## Supplementary Table 2 for "Genetic similarity among 178 disease phenotypes predicts therapeutic and side effects for 1,711 drugs" (part 49 of 71)

### Sheet: all_pairs (continued)
	Table S2 B. Predicted probabilities of drug-disease pairs being a side effect using all drug side effect-disease pairs for model training. Each row corresponds to a drug-disease pair and includes the drug ChEMBL ID and name, the disease MeSH ID and name, and an indicator of whether the drug is a known side effect for the disease. We also report the predicted probability and the drug side effect whose genetic similarity to the candidate disease is used to compute the predicted probability.
	CHEMBL895	D014581	NALBUPHINE	Urticaria	0	0.0307832	D006973 ||| D003863 ||| D011537	Hypertension ||| Depression ||| Pruritus
	CHEMBL895	D014648	NALBUPHINE	Varicose Veins	0	0.066732	D006973 ||| D003863 ||| D011537	Hypertension ||| Depression ||| Pruritus
	CHEMBL895	D010031	NALBUPHINE	Otitis	0	0.0299668	D006973 ||| D003863 ||| D011537	Hypertension ||| Depression ||| Pruritus
	CHEMBL895	D019966	NALBUPHINE	Substance-Related Disorders	0	0.119664	D006973 ||| D003863 ||| D011537	Hypertension ||| Depression ||| Pruritus
	CHEMBL895	D015155	NALBUPHINE	Esophageal Spasm, Diffuse	0	0.0158537	D006973 ||| D003863 ||| D011537	Hypertension ||| Depression ||| Pruritus
	CHEMBL1173055	D001289	RUCAPARIB	Attention Deficit Disorder with Hyperactivity	0	0.0727019	D003248 ||| D000740 ||| D006937	Constipation ||| Anemia ||| Hypercholesterolemia
	CHEMBL1173055	D001008	RUCAPARIB	Anxiety Disorders	0	0.0188272	D003248 ||| D000740 ||| D013921 ||| D006937 ||| D004415	Constipation ||| Anemia ||| Thrombocytopenia ||| Hypercholesterolemia ||| Dyspepsia
	CHEMBL1173055	D013313	RUCAPARIB	Stress Disorders, Post-Traumatic	0	0.0487813	D003248 ||| D000740 ||| D006937	Constipation ||| Anemia ||| Hypercholesterolemia
	CHEMBL1173055	D000856	RUCAPARIB	Anorexia Nervosa	0	0.0270824	D003248 ||| D000740 ||| D006937	Constipation ||| Anemia ||| Hypercholesterolemia
	CHEMBL1173055	D015228	RUCAPARIB	Hypertriglyceridemia	0	0.37334	D003248 ||| D000740 ||| D006937	Constipation ||| Anemia ||| Hypercholesterolemia
	CHEMBL1173055	D003324	RUCAPARIB	Coronary Artery Disease	0	0.129435	D003248 ||| D000740 ||| D013921 ||| D006937 ||| D004415	Constipation ||| Anemia ||| Thrombocytopenia ||| Hypercholesterolemia ||| Dyspepsia
	CHEMBL1173055	D009765	RUCAPARIB	Obesity	0	0.0224196	D003248 ||| D000740 ||| D013921 ||| D006937 ||| D004415	Constipation ||| Anemia ||| Thrombocytopenia ||| Hypercholesterolemia ||| Dyspepsia
	CHEMBL1173055	D020177	RUCAPARIB	Idiopathic Hypersomnia	0	0.0293059	D006937	Hypercholesterolemia
	CHEMBL1173055	D010300	RUCAPARIB	Parkinson Disease	0	0.0544726	D003248 ||| D000740 ||| D013921 ||| D006937 ||| D004415	Constipation ||| Anemia ||| Thrombocytopenia ||| Hypercholesterolemia ||| Dyspepsia
	CHEMBL1173055	D013771	RUCAPARIB	Tetralogy of Fallot	0	0.100262	D003248 ||| D000740 ||| D006937	Constipation ||| Anemia ||| Hypercholesterolemia
	CHEMBL1173055	D001172	RUCAPARIB	Arthritis, Rheumatoid	0	0.00827844	D003248 ||| D000740 ||| D013921 ||| D006937 ||| D004415	Constipation ||| Anemia ||| Thrombocytopenia ||| Hypercholesterolemia ||| Dyspepsia
	CHEMBL1173055	D003424	RUCAPARIB	Crohn Disease	0	0.0350626	D003248 ||| D000740 ||| D006937	Constipation ||| Anemia ||| Hypercholesterolemia
	CHEMBL1173055	D003093	RUCAPARIB	Colitis, Ulcerative	0	0.0172767	D003248 ||| D000740 ||| D006937	Constipation ||| Anemia ||| Hypercholesterolemia
	CHEMBL1173055	D015212	RUCAPARIB	Inflammatory Bowel Diseases	0	0.0349532	D003248 ||| D000740 ||| D013921 ||| D006937 ||| D004415	Constipation ||| Anemia ||| Thrombocytopenia ||| Hypercholesterolemia ||| Dyspepsia
	CHEMBL1173055	D002761	RUCAPARIB	Cholangitis	0	0.0638828	D003248 ||| D000740 ||| D006937	Constipation ||| Anemia ||| Hypercholesterolemia
	CHEMBL1173055	D017098	RUCAPARIB	IgA Deficiency	0	0.0978873	D003248 ||| D000740 ||| D006937	Constipation ||| Anemia ||| Hypercholesterolemia
	CHEMBL1173055	D008268	RUCAPARIB	Macular Degeneration	0	0.0929119	D003248 ||| D000740 ||| D013921 ||| D006937 ||| D004415	Constipation ||| Anemia ||| Thrombocytopenia ||| Hypercholesterolemia ||| Dyspepsia
	CHEMBL1173055	D034381	RUCAPARIB	Hearing Loss	0	0.0294236	D003248 ||| D000740 ||| D006937	Constipation ||| Anemia ||| Hypercholesterolemia
	CHEMBL1173055	D014012	RUCAPARIB	Tinnitus	0	0.0219573	D006937	Hypercholesterolemia
	CHEMBL1173055	D000505	RUCAPARIB	Alopecia	0	0.0130124	D003248 ||| D000740 ||| D006937	Constipation ||| Anemia ||| Hypercholesterolemia
	CHEMBL1173055	D019226	RUCAPARIB	Oral Ulcer	0	0.0476754	D003248 ||| D000740 ||| D006937	Constipation ||| Anemia ||| Hypercholesterolemia
	CHEMBL1173055	D000787	RUCAPARIB	Angina Pectoris	0	0.225125	D003248 ||| D000740 ||| D013921 ||| D006937 ||| D004415	Constipation ||| Anemia ||| Thrombocytopenia ||| Hypercholesterolemia ||| Dyspepsia
	CHEMBL1173055	D065631	RUCAPARIB	Rhinitis, Allergic	0	0.0245416	D003248 ||| D000740 ||| D013921 ||| D006937 ||| D004415	Constipation ||| Anemia ||| Thrombocytopenia ||| Hypercholesterolemia ||| Dyspepsia
	CHEMBL1173055	D001249	RUCAPARIB	Asthma	0	0.0371987	D003248 ||| D000740 ||| D013921 ||| D006937 ||| D004415	Constipation ||| Anemia ||| Thrombocytopenia ||| Hypercholesterolemia ||| Dyspepsia
	CHEMBL1173055	D005764	RUCAPARIB	Gastroesophageal Reflux	0	0.0502638	D003248 ||| D000740 ||| D013921 ||| D006937 ||| D004415	Constipation ||| Anemia ||| Thrombocytopenia ||| Hypercholesterolemia ||| Dyspepsia
	CHEMBL1173055	D007037	RUCAPARIB	Hypothyroidism	0	0.0774567	D003248 ||| D000740 ||| D006937	Constipation ||| Anemia ||| Hypercholesterolemia
	CHEMBL1173055	D008881	RUCAPARIB	Migraine Disorders	0	0.0224255	D003248 ||| D000740 ||| D013921 ||| D006937 ||| D004415	Constipation ||| Anemia ||| Thrombocytopenia ||| Hypercholesterolemia ||| Dyspepsia
	CHEMBL1173055	D004485	RUCAPARIB	Eczema	0	0.00905765	D003248 ||| D000740 ||| D013921 ||| D006937 ||| D004415	Constipation ||| Anemia ||| Thrombocytopenia ||| Hypercholesterolemia ||| Dyspepsia
	CHEMBL1173055	D006937	RUCAPARIB	Hypercholesterolemia	1	0.0258699	D003248 ||| D000740 ||| D013921 ||| D004415	Constipation ||| Anemia ||| Thrombocytopenia ||| Dyspepsia
	CHEMBL1173055	D012626	RUCAPARIB	Sebaceous Gland Neoplasms	0	0.0715996	D003248 ||| D000740 ||| D006937	Constipation ||| Anemia ||| Hypercholesterolemia
	CHEMBL1173055	D001943	RUCAPARIB	Breast Neoplasms	0	0.0141521	D003248 ||| D000740 ||| D013921 ||| D006937 ||| D004415	Constipation ||| Anemia ||| Thrombocytopenia ||| Hypercholesterolemia ||| Dyspepsia
	CHEMBL1173055	D002280	RUCAPARIB	Carcinoma, Basal Cell	0	0.0134677	D003248 ||| D000740 ||| D013921 ||| D006937 ||| D004415	Constipation ||| Anemia ||| Thrombocytopenia ||| Hypercholesterolemia ||| Dyspepsia
	CHEMBL1173055	D000230	RUCAPARIB	Adenocarcinoma	0	0.0107903	D003248 ||| D000740 ||| D006937	Constipation ||| Anemia ||| Hypercholesterolemia
	CHEMBL1173055	D002386	RUCAPARIB	Cataract	0	0.0239392	D003248 ||| D000740 ||| D013921 ||| D006937 ||| D004415	Constipation ||| Anemia ||| Thrombocytopenia ||| Hypercholesterolemia ||| Dyspepsia
	CHEMBL1173055	D006552	RUCAPARIB	Hernia, Inguinal	0	0.00578105	D003248 ||| D000740 ||| D013921 ||| D006937 ||| D004415	Constipation ||| Anemia ||| Thrombocytopenia ||| Hypercholesterolemia ||| Dyspepsia
	CHEMBL1173055	D012005	RUCAPARIB	Rectal Prolapse	0	0.0450587	D003248 ||| D000740 ||| D006937	Constipation ||| Anemia ||| Hypercholesterolemia
	CHEMBL1173055	D014029	RUCAPARIB	Tobacco Use Disorder	0	0.0270844	D003248 ||| D000740 ||| D006937	Constipation ||| Anemia ||| Hypercholesterolemia
	CHEMBL1173055	D009203	RUCAPARIB	Myocardial Infarction	0	0.260304	D003248 ||| D000740 ||| D013921 ||| D006937 ||| D004415	Constipation ||| Anemia ||| Thrombocytopenia ||| Hypercholesterolemia ||| Dyspepsia
	CHEMBL1173055	D005756	RUCAPARIB	Gastritis	0	0.108609	D003248 ||| D000740 ||| D013921 ||| D006937 ||| D004415	Constipation ||| Anemia ||| Thrombocytopenia ||| Hypercholesterolemia ||| Dyspepsia
	CHEMBL1173055	D006548	RUCAPARIB	Hernia, Diaphragmatic	0	0.0559689	D003248 ||| D000740 ||| D013921 ||| D006937 ||| D004415	Constipation ||| Anemia ||| Thrombocytopenia ||| Hypercholesterolemia ||| Dyspepsia
	CHEMBL1173055	D000076385	RUCAPARIB	Diverticular Diseases	0	0.0241912	D003248 ||| D000740 ||| D006937	Constipation ||| Anemia ||| Hypercholesterolemia
	CHEMBL1173055	D007319	RUCAPARIB	Sleep Initiation and Maintenance Disorders	0	0.0691648	D003248 ||| D000740 ||| D013921 ||| D006937 ||| D004415	Constipation ||| Anemia ||| Thrombocytopenia ||| Hypercholesterolemia ||| Dyspepsia
	CHEMBL1173055	D009290	RUCAPARIB	Narcolepsy	0	0.0673243	D003248 ||| D000740 ||| D013921 ||| D006937 ||| D004415	Constipation ||| Anemia ||| Thrombocytopenia ||| Hypercholesterolemia ||| Dyspepsia
	CHEMBL1173055	D003922	RUCAPARIB	Diabetes Mellitus, Type 1	0	0.0585709	D003248 ||| D000740 ||| D006937	Constipation ||| Anemia ||| Hypercholesterolemia
	CHEMBL1173055	D002446	RUCAPARIB	Celiac Disease	0	0.00996034	D003248 ||| D000740 ||| D006937	Constipation ||| Anemia ||| Hypercholesterolemia
	CHEMBL1173055	D008105	RUCAPARIB	Liver Cirrhosis, Biliary	0	0.0386482	D003248 ||| D000740 ||| D006937	Constipation ||| Anemia ||| Hypercholesterolemia
	CHEMBL1173055	D014820	RUCAPARIB	Vitiligo	0	0.0370055	D003248 ||| D000740 ||| D006937	Constipation ||| Anemia ||| Hypercholesterolemia
	CHEMBL1173055	D009798	RUCAPARIB	Ocular Hypertension	0	0.0488594	D003248 ||| D000740 ||| D006937	Constipation ||| Anemia ||| Hypercholesterolemia
	CHEMBL1173055	D009447	RUCAPARIB	Neuroblastoma	0	0.0264499	D003248 ||| D000740 ||| D006937	Constipation ||| Anemia ||| Hypercholesterolemia
	CHEMBL1173055	D012559	RUCAPARIB	Schizophrenia	0	0.0257566	D003248 ||| D000740 ||| D013921 ||| D006937 ||| D004415	Constipation ||| Anemia ||| Thrombocytopenia ||| Hypercholesterolemia ||| Dyspepsia
	CHEMBL1173055	D000690	RUCAPARIB	Amyotrophic Lateral Sclerosis	0	0.0312303	D003248 ||| D000740 ||| D006937	Constipation ||| Anemia ||| Hypercholesterolemia
	CHEMBL1173055	D008180	RUCAPARIB	Lupus Erythematosus, Systemic	0	0.0104829	D003248 ||| D000740 ||| D013921 ||| D006937 ||| D004415	Constipation ||| Anemia ||| Thrombocytopenia ||| Hypercholesterolemia ||| Dyspepsia
	CHEMBL1173055	D000437	RUCAPARIB	Alcoholism	0	0.054584	D003248 ||| D000740 ||| D006937	Constipation ||| Anemia ||| Hypercholesterolemia
	CHEMBL1173055	D000067877	RUCAPARIB	Autism Spectrum Disorder	0	0.0078323	D003248 ||| D000740 ||| D006937	Constipation ||| Anemia ||| Hypercholesterolemia
	CHEMBL1173055	D001714	RUCAPARIB	Bipolar Disorder	0	0.0667366	D003248 ||| D000740 ||| D013921 ||| D006937 ||| D004415	Constipation ||| Anemia ||| Thrombocytopenia ||| Hypercholesterolemia ||| Dyspepsia
	CHEMBL1173055	D009771	RUCAPARIB	Obsessive-Compulsive Disorder	0	0.00762036	D003248 ||| D000740 ||| D006937	Constipation ||| Anemia ||| Hypercholesterolemia
	CHEMBL1173055	D003924	RUCAPARIB	Diabetes Mellitus, Type 2	0	0.188484	D003248 ||| D000740 ||| D006937	Constipation ||| Anemia ||| Hypercholesterolemia
	CHEMBL1173055	D000544	RUCAPARIB	Alzheimer Disease	0	0.0492914	D003248 ||| D000740 ||| D006937	Constipation ||| Anemia ||| Hypercholesterolemia
	CHEMBL1173055	D004827	RUCAPARIB	Epilepsy	0	0.01589	D003248 ||| D000740 ||| D013921 ||| D006937 ||| D004415	Constipation ||| Anemia ||| Thrombocytopenia ||| Hypercholesterolemia ||| Dyspepsia
	CHEMBL1173055	D005901	RUCAPARIB	Glaucoma	0	0.0416265	D003248 ||| D000740 ||| D013921 ||| D006937 ||| D004415	Constipation ||| Anemia ||| Thrombocytopenia ||| Hypercholesterolemia ||| Dyspepsia
	CHEMBL1173055	D051436	RUCAPARIB	Renal Insufficiency, Chronic	0	0.0406577	D003248 ||| D000740 ||| D006937	Constipation ||| Anemia ||| Hypercholesterolemia
	CHEMBL1173055	D013167	RUCAPARIB	Spondylitis, Ankylosing	0	0.0412038	D003248 ||| D000740 ||| D006937	Constipation ||| Anemia ||| Hypercholesterolemia
	CHEMBL1173055	D003863	RUCAPARIB	Depression	0	0.0553278	D003248 ||| D000740 ||| D013921 ||| D006937 ||| D004415	Constipation ||| Anemia ||| Thrombocytopenia ||| Hypercholesterolemia ||| Dyspepsia
	CHEMBL1173055	D010003	RUCAPARIB	Osteoarthritis	0	0.0528602	D003248 ||| D000740 ||| D013921 ||| D006937 ||| D004415	Constipation ||| Anemia ||| Thrombocytopenia ||| Hypercholesterolemia ||| Dyspepsia
	CHEMBL1173055	D000419	RUCAPARIB	Albuminuria	0	0.0298502	D003248 ||| D000740 ||| D006937	Constipation ||| Anemia ||| Hypercholesterolemia
	CHEMBL1173055	D001281	RUCAPARIB	Atrial Fibrillation	0	0.038218	D003248 ||| D000740 ||| D013921 ||| D006937 ||| D004415	Constipation ||| Anemia ||| Thrombocytopenia ||| Hypercholesterolemia ||| Dyspepsia
	CHEMBL1173055	D006973	RUCAPARIB	Hypertension	0	0.0510781	D003248 ||| D000740 ||| D013921 ||| D006937 ||| D004415	Constipation ||| Anemia ||| Thrombocytopenia ||| Hypercholesterolemia ||| Dyspepsia
	CHEMBL1173055	D006327	RUCAPARIB	Heart Block	0	0.0263319	D003248 ||| D000740 ||| D013921 ||| D006937 ||| D004415	Constipation ||| Anemia ||| Thrombocytopenia ||| Hypercholesterolemia ||| Dyspepsia
	CHEMBL1173055	D055623	RUCAPARIB	Keratosis, Actinic	0	0.0445866	D003248 ||| D000740 ||| D013921 ||| D006937 ||| D004415	Constipation ||| Anemia ||| Thrombocytopenia ||| Hypercholesterolemia ||| Dyspepsia
	CHEMBL1173055	D001991	RUCAPARIB	Bronchitis	0	0.0486901	D003248 ||| D000740 ||| D013921 ||| D006937 ||| D004415	Constipation ||| Anemia ||| Thrombocytopenia ||| Hypercholesterolemia ||| Dyspepsia
	CHEMBL1173055	D008175	RUCAPARIB	Lung Neoplasms	0	0.0208479	D003248 ||| D000740 ||| D013921 ||| D006937 ||| D004415	Constipation ||| Anemia ||| Thrombocytopenia ||| Hypercholesterolemia ||| Dyspepsia
	CHEMBL1173055	D008545	RUCAPARIB	Melanoma	0	0.0444367	D003248 ||| D000740 ||| D013921 ||| D006937 ||| D004415	Constipation ||| Anemia ||| Thrombocytopenia ||| Hypercholesterolemia ||| Dyspepsia
	CHEMBL1173055	D008228	RUCAPARIB	Lymphoma, Non-Hodgkin	0	0.0295903	D003248 ||| D000740 ||| D013921 ||| D006937 ||| D004415	Constipation ||| Anemia ||| Thrombocytopenia ||| Hypercholesterolemia ||| Dyspepsia
	CHEMBL1173055	D002294	RUCAPARIB	Carcinoma, Squamous Cell	0	0.0241556	D003248 ||| D000740 ||| D013921 ||| D006937 ||| D004415	Constipation ||| Anemia ||| Thrombocytopenia ||| Hypercholesterolemia ||| Dyspepsia
	CHEMBL1173055	D002349	RUCAPARIB	Carpal Tunnel Syndrome	0	0.0606889	D003248 ||| D000740 ||| D013921 ||| D006937 ||| D004415	Constipation ||| Anemia ||| Thrombocytopenia ||| Hypercholesterolemia ||| Dyspepsia
	CHEMBL1173055	D016883	RUCAPARIB	Diabetic Ketoacidosis	0	0.0632124	D003248 ||| D000740 ||| D013921 ||| D006937 ||| D004415	Constipation ||| Anemia ||| Thrombocytopenia ||| Hypercholesterolemia ||| Dyspepsia
	CHEMBL1173055	D001749	RUCAPARIB	Urinary Bladder Neoplasms	0	0.0442558	D003248 ||| D000740 ||| D013921 ||| D006937 ||| D004415	Constipation ||| Anemia ||| Thrombocytopenia ||| Hypercholesterolemia ||| Dyspepsia
	CHEMBL1173055	D007889	RUCAPARIB	Leiomyoma	0	0.0593167	D003248 ||| D000740 ||| D013921 ||| D006937 ||| D004415	Constipation ||| Anemia ||| Thrombocytopenia ||| Hypercholesterolemia ||| Dyspepsia
	CHEMBL1173055	D018798	RUCAPARIB	Anemia, Iron-Deficiency	0	0.0120834	D003248 ||| D000740 ||| D013921 ||| D006937 ||| D004415	Constipation ||| Anemia ||| Thrombocytopenia ||| Hypercholesterolemia ||| Dyspepsia
	CHEMBL1173055	D000380	RUCAPARIB	Agranulocytosis	0	0.046807	D003248 ||| D000740 ||| D013921 ||| D006937 ||| D004415	Constipation ||| Anemia ||| Thrombocytopenia ||| Hypercholesterolemia ||| Dyspepsia
	CHEMBL1173055	D012893	RUCAPARIB	Sleep Wake Disorders	0	0.0393094	D003248 ||| D000740 ||| D013921 ||| D006937 ||| D004415	Constipation ||| Anemia ||| Thrombocytopenia ||| Hypercholesterolemia ||| Dyspepsia
	CHEMBL1173055	D006429	RUCAPARIB	Hemiplegia	0	0.0887503	D003248 ||| D000740 ||| D013921 ||| D006937 ||| D004415	Constipation ||| Anemia ||| Thrombocytopenia ||| Hypercholesterolemia ||| Dyspepsia
	CHEMBL1173055	D011655	RUCAPARIB	Pulmonary Embolism	0	0.0470355	D003248 ||| D000740 ||| D013921 ||| D006937 ||| D004415	Constipation ||| Anemia ||| Thrombocytopenia ||| Hypercholesterolemia ||| Dyspepsia
	CHEMBL1173055	D009202	RUCAPARIB	Cardiomyopathies	0	0.0216623	D003248 ||| D000740 ||| D013921 ||| D006937 ||| D004415	Constipation ||| Anemia ||| Thrombocytopenia ||| Hypercholesterolemia ||| Dyspepsia
	CHEMBL1173055	D013345	RUCAPARIB	Subarachnoid Hemorrhage	0	0.0177287	D003248 ||| D000740 ||| D013921 ||| D006937 ||| D004415	Constipation ||| Anemia ||| Thrombocytopenia ||| Hypercholesterolemia ||| Dyspepsia
	CHEMBL1173055	D002543	RUCAPARIB	Cerebral Hemorrhage	0	0.0549748	D003248 ||| D000740 ||| D013921 ||| D006937 ||| D004415	Constipation ||| Anemia ||| Thrombocytopenia ||| Hypercholesterolemia ||| Dyspepsia
	CHEMBL1173055	D002544	RUCAPARIB	Cerebral Infarction	0	0.0965963	D003248 ||| D000740 ||| D013921 ||| D006937 ||| D004415	Constipation ||| Anemia ||| Thrombocytopenia ||| Hypercholesterolemia ||| Dyspepsia
	CHEMBL1173055	D050197	RUCAPARIB	Arteriosclerosis	0	0.182917	D003248 ||| D000740 ||| D013921 ||| D006937 ||| D004415	Constipation ||| Anemia ||| Thrombocytopenia ||| Hypercholesterolemia ||| Dyspepsia
	CHEMBL1173055	D010689	RUCAPARIB	Phlebitis	0	0.0658779	D003248 ||| D000740 ||| D013921 ||| D006937 ||| D004415	Constipation ||| Anemia ||| Thrombocytopenia ||| Hypercholesterolemia ||| Dyspepsia
	CHEMBL1173055	D006484	RUCAPARIB	Hemorrhoids	0	0.0709618	D003248 ||| D000740 ||| D013921 ||| D006937 ||| D004415	Constipation ||| Anemia ||| Thrombocytopenia ||| Hypercholesterolemia ||| Dyspepsia
	CHEMBL1173055	D007022	RUCAPARIB	Hypotension	0	0.0497349	D003248 ||| D000740 ||| D013921 ||| D006937 ||| D004415	Constipation ||| Anemia ||| Thrombocytopenia ||| Hypercholesterolemia ||| Dyspepsia
	CHEMBL1173055	D012852	RUCAPARIB	Sinusitis	0	0.0494891	D003248 ||| D000740 ||| D013921 ||| D006937 ||| D004415	Constipation ||| Anemia ||| Thrombocytopenia ||| Hypercholesterolemia ||| Dyspepsia
	CHEMBL1173055	D010996	RUCAPARIB	Pleural Effusion	0	0.0733243	D003248 ||| D000740 ||| D013921 ||| D006937 ||| D004415	Constipation ||| Anemia ||| Thrombocytopenia ||| Hypercholesterolemia ||| Dyspepsia
	CHEMBL1173055	D011030	RUCAPARIB	Pneumothorax	0	0.0183219	D003248 ||| D000740 ||| D013921 ||| D006937 ||| D004415	Constipation ||| Anemia ||| Thrombocytopenia ||| Hypercholesterolemia ||| Dyspepsia
	CHEMBL1173055	D014060	RUCAPARIB	Tongue Diseases	0	0.0598334	D003248 ||| D000740 ||| D013921 ||| D006937 ||| D004415	Constipation ||| Anemia ||| Thrombocytopenia ||| Hypercholesterolemia ||| Dyspepsia
	CHEMBL1173055	D004941	RUCAPARIB	Esophagitis	0	0.21644	D003248 ||| D000740 ||| D013921 ||| D006937 ||| D004415	Constipation ||| Anemia ||| Thrombocytopenia ||| Hypercholesterolemia ||| Dyspepsia
	CHEMBL1173055	D013276	RUCAPARIB	Stomach Ulcer	0	0.0904728	D003248 ||| D000740 ||| D013921 ||| D006937 ||| D004415	Constipation ||| Anemia ||| Thrombocytopenia ||| Hypercholesterolemia ||| Dyspepsia
	CHEMBL1173055	D004415	RUCAPARIB	Dyspepsia	1	0.0396716	D003248 ||| D000740 ||| D013921 ||| D006937	Constipation ||| Anemia ||| Thrombocytopenia ||| Hypercholesterolemia
	CHEMBL1173055	D002769	RUCAPARIB	Cholelithiasis	0	0.143293	D003248 ||| D000740 ||| D013921 ||| D006937 ||| D004415	Constipation ||| Anemia ||| Thrombocytopenia ||| Hypercholesterolemia ||| Dyspepsia
	CHEMBL1173055	D002764	RUCAPARIB	Cholecystitis	0	0.0745277	D003248 ||| D000740 ||| D013921 ||| D006937 ||| D004415	Constipation ||| Anemia ||| Thrombocytopenia ||| Hypercholesterolemia ||| Dyspepsia
	CHEMBL1173055	D010195	RUCAPARIB	Pancreatitis	0	0.0642074	D003248 ||| D000740 ||| D013921 ||| D006937 ||| D004415	Constipation ||| Anemia ||| Thrombocytopenia ||| Hypercholesterolemia ||| Dyspepsia
	CHEMBL1173055	D008286	RUCAPARIB	Malabsorption Syndromes	0	0.0538332	D003248 ||| D000740 ||| D013921 ||| D006937 ||| D004415	Constipation ||| Anemia ||| Thrombocytopenia ||| Hypercholesterolemia ||| Dyspepsia
	CHEMBL1173055	D002481	RUCAPARIB	Cellulitis	0	0.0702051	D003248 ||| D000740 ||| D013921 ||| D006937 ||| D004415	Constipation ||| Anemia ||| Thrombocytopenia ||| Hypercholesterolemia ||| Dyspepsia
	CHEMBL1173055	D011537	RUCAPARIB	Pruritus	0	0.0790731	D003248 ||| D000740 ||| D013921 ||| D006937 ||| D004415	Constipation ||| Anemia ||| Thrombocytopenia ||| Hypercholesterolemia ||| Dyspepsia
	CHEMBL1173055	D008010	RUCAPARIB	Lichen Planus	0	0.0207975	D003248 ||| D000740 ||| D013921 ||| D006937 ||| D004415	Constipation ||| Anemia ||| Thrombocytopenia ||| Hypercholesterolemia ||| Dyspepsia
	CHEMBL1173055	D017492	RUCAPARIB	Keratosis, Seborrheic	0	0.00782163	D003248 ||| D000740 ||| D013921 ||| D006937 ||| D004415	Constipation ||| Anemia ||| Thrombocytopenia ||| Hypercholesterolemia ||| Dyspepsia
	CHEMBL1173055	D011704	RUCAPARIB	Pyelonephritis	0	0.0256741	D003248 ||| D000740 ||| D013921 ||| D006937 ||| D004415	Constipation ||| Anemia ||| Thrombocytopenia ||| Hypercholesterolemia ||| Dyspepsia
	CHEMBL1173055	D058186	RUCAPARIB	Acute Kidney Injury	0	0.0431026	D003248 ||| D000740 ||| D013921 ||| D006937 ||| D004415	Constipation ||| Anemia ||| Thrombocytopenia ||| Hypercholesterolemia ||| Dyspepsia
	CHEMBL1173055	D007676	RUCAPARIB	Kidney Failure, Chronic	0	0.00872044	D003248 ||| D000740 ||| D013921 ||| D006937 ||| D004415	Constipation ||| Anemia ||| Thrombocytopenia ||| Hypercholesterolemia ||| Dyspepsia
	CHEMBL1173055	D003556	RUCAPARIB	Cystitis	0	0.0542916	D003248 ||| D000740 ||| D013921 ||| D006937 ||| D004415	Constipation ||| Anemia ||| Thrombocytopenia ||| Hypercholesterolemia ||| Dyspepsia
	CHEMBL1173055	D011470	RUCAPARIB	Prostatic Hyperplasia	0	0.018447	D003248 ||| D000740 ||| D013921 ||| D006937 ||| D004415	Constipation ||| Anemia ||| Thrombocytopenia ||| Hypercholesterolemia ||| Dyspepsia
	CHEMBL1173055	D011472	RUCAPARIB	Prostatitis	0	0.0619338	D003248 ||| D000740 ||| D013921 ||| D006937 ||| D004415	Constipation ||| Anemia ||| Thrombocytopenia ||| Hypercholesterolemia ||| Dyspepsia
	CHEMBL1173055	D005348	RUCAPARIB	Fibrocystic Breast Disease	0	0.069373	D003248 ||| D000740 ||| D013921 ||| D006937 ||| D004415	Constipation ||| Anemia ||| Thrombocytopenia ||| Hypercholesterolemia ||| Dyspepsia
	CHEMBL1173055	D006177	RUCAPARIB	Gynecomastia	0	0.00858827	D003248 ||| D000740 ||| D013921 ||| D006937 ||| D004415	Constipation ||| Anemia ||| Thrombocytopenia ||| Hypercholesterolemia ||| Dyspepsia
	CHEMBL1173055	D004715	RUCAPARIB	Endometriosis	0	0.0198179	D003248 ||| D000740 ||| D013921 ||| D006937 ||| D004415	Constipation ||| Anemia ||| Thrombocytopenia ||| Hypercholesterolemia ||| Dyspepsia
	CHEMBL1173055	D003680	RUCAPARIB	Deglutition Disorders	0	0.0717906	D003248 ||| D000740 ||| D013921 ||| D006937 ||| D004415	Constipation ||| Anemia ||| Thrombocytopenia ||| Hypercholesterolemia ||| Dyspepsia
	CHEMBL1173055	D001201	RUCAPARIB	Ascites	0	0.0200373	D003248 ||| D000740 ||| D013921 ||| D006937 ||| D004415	Constipation ||| Anemia ||| Thrombocytopenia ||| Hypercholesterolemia ||| Dyspepsia
	CHEMBL1173055	D005076	RUCAPARIB	Exanthema	0	0.0289573	D003248 ||| D000740 ||| D013921 ||| D006937 ||| D004415	Constipation ||| Anemia ||| Thrombocytopenia ||| Hypercholesterolemia ||| Dyspepsia
	CHEMBL1173055	D014717	RUCAPARIB	Vertigo	0	0.0185978	D003248 ||| D000740 ||| D013921 ||| D006937 ||| D004415	Constipation ||| Anemia ||| Thrombocytopenia ||| Hypercholesterolemia ||| Dyspepsia
	CHEMBL1173055	D013575	RUCAPARIB	Syncope	0	0.0755612	D003248 ||| D000740 ||| D013921 ||| D006937 ||| D004415	Constipation ||| Anemia ||| Thrombocytopenia ||| Hypercholesterolemia ||| Dyspepsia
	CHEMBL1173055	D007766	RUCAPARIB	Lacrimal Apparatus Diseases	0	0.00622566	D003248 ||| D000740 ||| D013921 ||| D006937 ||| D004415	Constipation ||| Anemia ||| Thrombocytopenia ||| Hypercholesterolemia ||| Dyspepsia
	CHEMBL1173055	D006471	RUCAPARIB	Gastrointestinal Hemorrhage	0	0.01092	D003248 ||| D000740 ||| D013921 ||| D006937 ||| D004415	Constipation ||| Anemia ||| Thrombocytopenia ||| Hypercholesterolemia ||| Dyspepsia
	CHEMBL1173055	D010437	RUCAPARIB	Peptic Ulcer	0	0.0828902	D003248 ||| D000740 ||| D013921 ||| D006937 ||| D004415	Constipation ||| Anemia ||| Thrombocytopenia ||| Hypercholesterolemia ||| Dyspepsia
	CHEMBL1173055	D005921	RUCAPARIB	Glomerulonephritis	0	0.0450341	D003248 ||| D000740 ||| D013921 ||| D006937 ||| D004415	Constipation ||| Anemia ||| Thrombocytopenia ||| Hypercholesterolemia ||| Dyspepsia
	CHEMBL1173055	D006333	RUCAPARIB	Heart Failure	0	0.0930438	D003248 ||| D000740 ||| D013921 ||| D006937 ||| D004415	Constipation ||| Anemia ||| Thrombocytopenia ||| Hypercholesterolemia ||| Dyspepsia
	CHEMBL1173055	D006547	RUCAPARIB	Hernia	0	0.0337571	D003248 ||| D000740 ||| D013921 ||| D006937 ||| D004415	Constipation ||| Anemia ||| Thrombocytopenia ||| Hypercholesterolemia ||| Dyspepsia
	CHEMBL1173055	D006689	RUCAPARIB	Hodgkin Disease	0	0.0359604	D003248 ||| D000740 ||| D013921 ||| D006937 ||| D004415	Constipation ||| Anemia ||| Thrombocytopenia ||| Hypercholesterolemia ||| Dyspepsia
	CHEMBL1173055	D008113	RUCAPARIB	Liver Neoplasms	0	0.0456131	D003248 ||| D000740 ||| D013921 ||| D006937 ||| D004415	Constipation ||| Anemia ||| Thrombocytopenia ||| Hypercholesterolemia ||| Dyspepsia
	CHEMBL1173055	D010051	RUCAPARIB	Ovarian Neoplasms	0	0.0417997	D003248 ||| D000740 ||| D013921 ||| D006937 ||| D004415	Constipation ||| Anemia ||| Thrombocytopenia ||| Hypercholesterolemia ||| Dyspepsia
	CHEMBL1173055	D011471	RUCAPARIB	Prostatic Neoplasms	0	0.0437838	D003248 ||| D000740 ||| D013921 ||| D006937 ||| D004415	Constipation ||| Anemia ||| Thrombocytopenia ||| Hypercholesterolemia ||| Dyspepsia
	CHEMBL1173055	D000647	RUCAPARIB	Amnesia	0	0.681876	D003248 ||| D000740 ||| D013921 ||| D006937 ||| D004415	Constipation ||| Anemia ||| Thrombocytopenia ||| Hypercholesterolemia ||| Dyspepsia
	CHEMBL1173055	D007951	RUCAPARIB	Leukemia, Myeloid	0	0.0534749	D003248 ||| D000740 ||| D013921 ||| D006937 ||| D004415	Constipation ||| Anemia ||| Thrombocytopenia ||| Hypercholesterolemia ||| Dyspepsia
	CHEMBL1173055	D000152	RUCAPARIB	Acne Vulgaris	0	0.037082	D003248 ||| D000740 ||| D013921 ||| D006937 ||| D004415	Constipation ||| Anemia ||| Thrombocytopenia ||| Hypercholesterolemia ||| Dyspepsia
	CHEMBL1173055	D000740	RUCAPARIB	Anemia	1	0.0509857	D003248 ||| D013921 ||| D006937 ||| D004415	Constipation ||| Thrombocytopenia ||| Hypercholesterolemia ||| Dyspepsia
	CHEMBL1173055	D001064	RUCAPARIB	Appendicitis	0	0.0488607	D003248 ||| D000740 ||| D013921 ||| D006937 ||| D004415	Constipation ||| Anemia ||| Thrombocytopenia ||| Hypercholesterolemia ||| Dyspepsia
	CHEMBL1173055	D003248	RUCAPARIB	Constipation	1	0.0162529	D000740 ||| D013921 ||| D006937 ||| D004415	Anemia ||| Thrombocytopenia ||| Hypercholesterolemia ||| Dyspepsia
	CHEMBL1173055	D015352	RUCAPARIB	Dry Eye Syndromes	0	0.0406662	D003248 ||| D000740 ||| D013921 ||| D006937 ||| D004415	Constipation ||| Anemia ||| Thrombocytopenia ||| Hypercholesterolemia ||| Dyspepsia
	CHEMBL1173055	D004381	RUCAPARIB	Duodenal Ulcer	0	0.301566	D003248 ||| D000740 ||| D013921 ||| D006937 ||| D004415	Constipation ||| Anemia ||| Thrombocytopenia ||| Hypercholesterolemia ||| Dyspepsia
	CHEMBL1173055	D015837	RUCAPARIB	Vestibular Diseases	0	0.05334	D003248 ||| D000740 ||| D013921 ||| D006937 ||| D004415	Constipation ||| Anemia ||| Thrombocytopenia ||| Hypercholesterolemia ||| Dyspepsia
	CHEMBL1173055	D005705	RUCAPARIB	Gallbladder Diseases	0	0.121566	D003248 ||| D000740 ||| D013921 ||| D006937 ||| D004415	Constipation ||| Anemia ||| Thrombocytopenia ||| Hypercholesterolemia ||| Dyspepsia
	CHEMBL1173055	D006073	RUCAPARIB	Gout	0	0.075043	D003248 ||| D000740 ||| D013921 ||| D006937 ||| D004415	Constipation ||| Anemia ||| Thrombocytopenia ||| Hypercholesterolemia ||| Dyspepsia
	CHEMBL1173055	D001145	RUCAPARIB	Arrhythmias, Cardiac	0	0.0662539	D003248 ||| D000740 ||| D013921 ||| D006937 ||| D004415	Constipation ||| Anemia ||| Thrombocytopenia ||| Hypercholesterolemia ||| Dyspepsia
	CHEMBL1173055	D043183	RUCAPARIB	Irritable Bowel Syndrome	0	0.0642375	D003248 ||| D000740 ||| D013921 ||| D006937 ||| D004415	Constipation ||| Anemia ||| Thrombocytopenia ||| Hypercholesterolemia ||| Dyspepsia
	CHEMBL1173055	D001851	RUCAPARIB	Bone Diseases, Metabolic	0	0.0498898	D003248 ||| D000740 ||| D013921 ||| D006937 ||| D004415	Constipation ||| Anemia ||| Thrombocytopenia ||| Hypercholesterolemia ||| Dyspepsia
	CHEMBL1173055	D010024	RUCAPARIB	Osteoporosis	0	0.0341737	D003248 ||| D000740 ||| D013921 ||| D006937 ||| D004415	Constipation ||| Anemia ||| Thrombocytopenia ||| Hypercholesterolemia ||| Dyspepsia
	CHEMBL1173055	D009443	RUCAPARIB	Neuritis	0	0.0550554	D003248 ||| D000740 ||| D013921 ||| D006937 ||| D004415	Constipation ||| Anemia ||| Thrombocytopenia ||| Hypercholesterolemia ||| Dyspepsia
	CHEMBL1173055	D010538	RUCAPARIB	Peritonitis	0	0.0200328	D003248 ||| D000740 ||| D013921 ||| D006937 ||| D004415	Constipation ||| Anemia ||| Thrombocytopenia ||| Hypercholesterolemia ||| Dyspepsia
	CHEMBL1173055	D010998	RUCAPARIB	Pleurisy	0	0.101127	D003248 ||| D000740 ||| D013921 ||| D006937 ||| D004415	Constipation ||| Anemia ||| Thrombocytopenia ||| Hypercholesterolemia ||| Dyspepsia
	CHEMBL1173055	D011565	RUCAPARIB	Psoriasis	0	0.0560462	D003248 ||| D000740 ||| D013921 ||| D006937 ||| D004415	Constipation ||| Anemia ||| Thrombocytopenia ||| Hypercholesterolemia ||| Dyspepsia
	CHEMBL1173055	D012163	RUCAPARIB	Retinal Detachment	0	0.0172066	D003248 ||| D000740 ||| D013921 ||| D006937 ||| D004415	Constipation ||| Anemia ||| Thrombocytopenia ||| Hypercholesterolemia ||| Dyspepsia
	CHEMBL1173055	D012393	RUCAPARIB	Rosacea	0	0.0809008	D003248 ||| D000740 ||| D013921 ||| D006937 ||| D004415	Constipation ||| Anemia ||| Thrombocytopenia ||| Hypercholesterolemia ||| Dyspepsia
	CHEMBL1173055	D006042	RUCAPARIB	Goiter	0	0.0210226	D003248 ||| D000740 ||| D013921 ||| D006937 ||| D004415	Constipation ||| Anemia ||| Thrombocytopenia ||| Hypercholesterolemia ||| Dyspepsia
	CHEMBL1173055	D002546	RUCAPARIB	Ischemic Attack, Transient	0	0.0714251	D003248 ||| D000740 ||| D013921 ||| D006937 ||| D004415	Constipation ||| Anemia ||| Thrombocytopenia ||| Hypercholesterolemia ||| Dyspepsia
	CHEMBL1173055	D000083242	RUCAPARIB	Ischemic Stroke	0	0.0279884	D003248 ||| D000740 ||| D013921 ||| D006937 ||| D004415	Constipation ||| Anemia ||| Thrombocytopenia ||| Hypercholesterolemia ||| Dyspepsia
	CHEMBL1173055	D012891	RUCAPARIB	Sleep Apnea Syndromes	0	0.0304826	D003248 ||| D000740 ||| D013921 ||| D006937 ||| D004415	Constipation ||| Anemia ||| Thrombocytopenia ||| Hypercholesterolemia ||| Dyspepsia
	CHEMBL1173055	D013921	RUCAPARIB	Thrombocytopenia	1	0.0429793	D003248 ||| D000740 ||| D006937 ||| D004415	Constipation ||| Anemia ||| Hypercholesterolemia ||| Dyspepsia
	CHEMBL1173055	D015179	RUCAPARIB	Colorectal Neoplasms	0	0.028718	D003248 ||| D000740 ||| D006937	Constipation ||| Anemia ||| Hypercholesterolemia
	CHEMBL1173055	D006627	RUCAPARIB	Hirschsprung Disease	0	0.0438978	D003248 ||| D000740 ||| D006937	Constipation ||| Anemia ||| Hypercholesterolemia
	CHEMBL1173055	D013964	RUCAPARIB	Thyroid Neoplasms	0	0.094613	D003248 ||| D000740 ||| D006937	Constipation ||| Anemia ||| Hypercholesterolemia
	CHEMBL1173055	D010001	RUCAPARIB	Osteitis Deformans	0	0.0166148	D003248 ||| D000740 ||| D006937	Constipation ||| Anemia ||| Hypercholesterolemia
	CHEMBL1173055	D007018	RUCAPARIB	Hypopituitarism	0	0.0208185	D003248 ||| D000740 ||| D006937	Constipation ||| Anemia ||| Hypercholesterolemia
	CHEMBL1173055	D020246	RUCAPARIB	Venous Thrombosis	0	0.0764165	D003248 ||| D000740 ||| D006937	Constipation ||| Anemia ||| Hypercholesterolemia
	CHEMBL1173055	D000075224	RUCAPARIB	Cardiac Conduction System Disease	0	0.0472979	D003248 ||| D000740 ||| D013921 ||| D006937 ||| D004415	Constipation ||| Anemia ||| Thrombocytopenia ||| Hypercholesterolemia ||| Dyspepsia
	CHEMBL1173055	D003731	RUCAPARIB	Dental Caries	0	0.0765238	D003248 ||| D000740 ||| D013921 ||| D006937 ||| D004415	Constipation ||| Anemia ||| Thrombocytopenia ||| Hypercholesterolemia ||| Dyspepsia
	CHEMBL1173055	D005242	RUCAPARIB	Fecal Incontinence	0	0.0633576	D003248 ||| D000740 ||| D013921 ||| D006937 ||| D004415	Constipation ||| Anemia ||| Thrombocytopenia ||| Hypercholesterolemia ||| Dyspepsia
	CHEMBL1173055	D016055	RUCAPARIB	Urinary Retention	0	0.0792861	D003248 ||| D000740 ||| D013921 ||| D006937 ||| D004415	Constipation ||| Anemia ||| Thrombocytopenia ||| Hypercholesterolemia ||| Dyspepsia
	CHEMBL1173055	D011141	RUCAPARIB	Polyuria	0	0.0260026	D003248 ||| D000740 ||| D013921 ||| D006937 ||| D004415	Constipation ||| Anemia ||| Thrombocytopenia ||| Hypercholesterolemia ||| Dyspepsia
	CHEMBL1173055	D007762	RUCAPARIB	Labyrinthitis	0	0.0253589	D003248 ||| D000740 ||| D013921 ||| D006937 ||| D004415	Constipation ||| Anemia ||| Thrombocytopenia ||| Hypercholesterolemia ||| Dyspepsia
	CHEMBL1173055	D012878	RUCAPARIB	Skin Neoplasms	0	0.0455558	D003248 ||| D000740 ||| D013921 ||| D006937 ||| D004415	Constipation ||| Anemia ||| Thrombocytopenia ||| Hypercholesterolemia ||| Dyspepsia
	CHEMBL1173055	D009260	RUCAPARIB	Nail Diseases	0	0.0338667	D003248 ||| D000740 ||| D013921 ||| D006937 ||| D004415	Constipation ||| Anemia ||| Thrombocytopenia ||| Hypercholesterolemia ||| Dyspepsia
	CHEMBL1173055	D016491	RUCAPARIB	Peripheral Vascular Diseases	0	0.0492759	D003248 ||| D000740 ||| D013921 ||| D006937 ||| D004415	Constipation ||| Anemia ||| Thrombocytopenia ||| Hypercholesterolemia ||| Dyspepsia
	CHEMBL1173055	D011111	RUCAPARIB	Polymyalgia Rheumatica	0	0.0778635	D003248 ||| D000740 ||| D013921 ||| D006937 ||| D004415	Constipation ||| Anemia ||| Thrombocytopenia ||| Hypercholesterolemia ||| Dyspepsia
	CHEMBL1173055	D013118	RUCAPARIB	Spinal Cord Diseases	0	0.0135423	D003248 ||| D000740 ||| D013921 ||| D006937 ||| D004415	Constipation ||| Anemia ||| Thrombocytopenia ||| Hypercholesterolemia ||| Dyspepsia
	CHEMBL1173055	D014581	RUCAPARIB	Urticaria	0	0.0579548	D003248 ||| D000740 ||| D013921 ||| D006937 ||| D004415	Constipation ||| Anemia ||| Thrombocytopenia ||| Hypercholesterolemia ||| Dyspepsia
	CHEMBL1173055	D014648	RUCAPARIB	Varicose Veins	0	0.091733	D003248 ||| D000740 ||| D013921 ||| D006937 ||| D004415	Constipation ||| Anemia ||| Thrombocytopenia ||| Hypercholesterolemia ||| Dyspepsia
	CHEMBL1173055	D010031	RUCAPARIB	Otitis	0	0.0620238	D003248 ||| D000740 ||| D013921 ||| D006937 ||| D004415	Constipation ||| Anemia ||| Thrombocytopenia ||| Hypercholesterolemia ||| Dyspepsia
	CHEMBL1173055	D019966	RUCAPARIB	Substance-Related Disorders	0	0.0593467	D003248 ||| D000740 ||| D013921 ||| D006937 ||| D004415	Constipation ||| Anemia ||| Thrombocytopenia ||| Hypercholesterolemia ||| Dyspepsia
	CHEMBL1173055	D015155	RUCAPARIB	Esophageal Spasm, Diffuse	0	0.024206	D003248 ||| D000740 ||| D013921 ||| D006937 ||| D004415	Constipation ||| Anemia ||| Thrombocytopenia ||| Hypercholesterolemia ||| Dyspepsia
	CHEMBL1505	D001289	ALMOTRIPTAN	Attention Deficit Disorder with Hyperactivity	0	0.0587178	D002543 ||| D006973 ||| D005756 ||| D006937 ||| D014717 ||| D003863 ||| D007319 ||| D012852 ||| D001991 ||| D014012 ||| D015352 ||| D000787	Cerebral Hemorrhage ||| Hypertension ||| Gastritis ||| Hypercholesterolemia ||| Vertigo ||| Depression ||| Sleep Initiation and Maintenance Disorders ||| Sinusitis ||| Bronchitis ||| Tinnitus ||| Dry Eye Syndromes ||| Angina Pectoris
	CHEMBL1505	D001008	ALMOTRIPTAN	Anxiety Disorders	0	0.100994	D002543 ||| D006973 ||| D013575 ||| D004415 ||| D005756 ||| D006937 ||| D014717 ||| D003863 ||| D007319 ||| D012852 ||| D001991 ||| D011537 ||| D014012 ||| D015352 ||| D006429 ||| D000787	Cerebral Hemorrhage ||| Hypertension ||| Syncope ||| Dyspepsia ||| Gastritis ||| Hypercholesterolemia ||| Vertigo ||| Depression ||| Sleep Initiation and Maintenance Disorders ||| Sinusitis ||| Bronchitis ||| Pruritus ||| Tinnitus ||| Dry Eye Syndromes ||| Hemiplegia ||| Angina Pectoris
	CHEMBL1505	D013313	ALMOTRIPTAN	Stress Disorders, Post-Traumatic	0	0.0509212	D002543 ||| D006973 ||| D005756 ||| D006937 ||| D014717 ||| D003863 ||| D007319 ||| D012852 ||| D001991 ||| D014012 ||| D015352 ||| D000787	Cerebral Hemorrhage ||| Hypertension ||| Gastritis ||| Hypercholesterolemia ||| Vertigo ||| Depression ||| Sleep Initiation and Maintenance Disorders ||| Sinusitis ||| Bronchitis ||| Tinnitus ||| Dry Eye Syndromes ||| Angina Pectoris
	CHEMBL1505	D000856	ALMOTRIPTAN	Anorexia Nervosa	0	0.0802728	D002543 ||| D006973 ||| D005756 ||| D006937 ||| D014717 ||| D003863 ||| D007319 ||| D012852 ||| D001991 ||| D014012 ||| D015352 ||| D000787	Cerebral Hemorrhage ||| Hypertension ||| Gastritis ||| Hypercholesterolemia ||| Vertigo ||| Depression ||| Sleep Initiation and Maintenance Disorders ||| Sinusitis ||| Bronchitis ||| Tinnitus ||| Dry Eye Syndromes ||| Angina Pectoris
	CHEMBL1505	D015228	ALMOTRIPTAN	Hypertriglyceridemia	0	0.152135	D002543 ||| D006973 ||| D005756 ||| D006937 ||| D014717 ||| D003863 ||| D007319 ||| D012852 ||| D001991 ||| D014012 ||| D015352 ||| D000787	Cerebral Hemorrhage ||| Hypertension ||| Gastritis ||| Hypercholesterolemia ||| Vertigo ||| Depression ||| Sleep Initiation and Maintenance Disorders ||| Sinusitis ||| Bronchitis ||| Tinnitus ||| Dry Eye Syndromes ||| Angina Pectoris
	CHEMBL1505	D003324	ALMOTRIPTAN	Coronary Artery Disease	0	0.624259	D002543 ||| D006973 ||| D013575 ||| D004415 ||| D005756 ||| D006937 ||| D014717 ||| D003863 ||| D007319 ||| D012852 ||| D001991 ||| D011537 ||| D014012 ||| D015352 ||| D006429 ||| D000787	Cerebral Hemorrhage ||| Hypertension ||| Syncope ||| Dyspepsia ||| Gastritis ||| Hypercholesterolemia ||| Vertigo ||| Depression ||| Sleep Initiation and Maintenance Disorders ||| Sinusitis ||| Bronchitis ||| Pruritus ||| Tinnitus ||| Dry Eye Syndromes ||| Hemiplegia ||| Angina Pectoris
	CHEMBL1505	D009765	ALMOTRIPTAN	Obesity	0	0.0969677	D002543 ||| D006973 ||| D013575 ||| D004415 ||| D005756 ||| D006937 ||| D014717 ||| D003863 ||| D007319 ||| D012852 ||| D001991 ||| D011537 ||| D014012 ||| D015352 ||| D006429 ||| D000787	Cerebral Hemorrhage ||| Hypertension ||| Syncope ||| Dyspepsia ||| Gastritis ||| Hypercholesterolemia ||| Vertigo ||| Depression ||| Sleep Initiation and Maintenance Disorders ||| Sinusitis ||| Bronchitis ||| Pruritus ||| Tinnitus ||| Dry Eye Syndromes ||| Hemiplegia ||| Angina Pectoris
	CHEMBL1505	D020177	ALMOTRIPTAN	Idiopathic Hypersomnia	0	0.0416865	D006973 ||| D005756 ||| D006937 ||| D003863 ||| D007319 ||| D014012 ||| D000787	Hypertension ||| Gastritis ||| Hypercholesterolemia ||| Depression ||| Sleep Initiation and Maintenance Disorders ||| Tinnitus ||| Angina Pectoris
	CHEMBL1505	D010300	ALMOTRIPTAN	Parkinson Disease	0	0.0558703	D002543 ||| D006973 ||| D013575 ||| D004415 ||| D005756 ||| D006937 ||| D014717 ||| D003863 ||| D007319 ||| D012852 ||| D001991 ||| D011537 ||| D014012 ||| D015352 ||| D006429 ||| D000787	Cerebral Hemorrhage ||| Hypertension ||| Syncope ||| Dyspepsia ||| Gastritis ||| Hypercholesterolemia ||| Vertigo ||| Depression ||| Sleep Initiation and Maintenance Disorders ||| Sinusitis ||| Bronchitis ||| Pruritus ||| Tinnitus ||| Dry Eye Syndromes ||| Hemiplegia ||| Angina Pectoris
	CHEMBL1505	D013771	ALMOTRIPTAN	Tetralogy of Fallot	0	0.137598	D002543 ||| D006973 ||| D005756 ||| D006937 ||| D014717 ||| D003863 ||| D007319 ||| D012852 ||| D001991 ||| D014012 ||| D015352 ||| D000787	Cerebral Hemorrhage ||| Hypertension ||| Gastritis ||| Hypercholesterolemia ||| Vertigo ||| Depression ||| Sleep Initiation and Maintenance Disorders ||| Sinusitis ||| Bronchitis ||| Tinnitus ||| Dry Eye Syndromes ||| Angina Pectoris
	CHEMBL1505	D001172	ALMOTRIPTAN	Arthritis, Rheumatoid	0	0.0500691	D002543 ||| D006973 ||| D013575 ||| D004415 ||| D005756 ||| D006937 ||| D014717 ||| D003863 ||| D007319 ||| D012852 ||| D001991 ||| D011537 ||| D014012 ||| D015352 ||| D006429 ||| D000787	Cerebral Hemorrhage ||| Hypertension ||| Syncope ||| Dyspepsia ||| Gastritis ||| Hypercholesterolemia ||| Vertigo ||| Depression ||| Sleep Initiation and Maintenance Disorders ||| Sinusitis ||| Bronchitis ||| Pruritus ||| Tinnitus ||| Dry Eye Syndromes ||| Hemiplegia ||| Angina Pectoris
	CHEMBL1505	D003424	ALMOTRIPTAN	Crohn Disease	0	0.00756073	D002543 ||| D006973 ||| D005756 ||| D006937 ||| D014717 ||| D003863 ||| D007319 ||| D012852 ||| D001991 ||| D014012 ||| D015352 ||| D000787	Cerebral Hemorrhage ||| Hypertension ||| Gastritis ||| Hypercholesterolemia ||| Vertigo ||| Depression ||| Sleep Initiation and Maintenance Disorders ||| Sinusitis ||| Bronchitis ||| Tinnitus ||| Dry Eye Syndromes ||| Angina Pectoris
	CHEMBL1505	D003093	ALMOTRIPTAN	Colitis, Ulcerative	0	0.0158521	D002543 ||| D006973 ||| D005756 ||| D006937 ||| D014717 ||| D003863 ||| D007319 ||| D012852 ||| D001991 ||| D014012 ||| D015352 ||| D000787	Cerebral Hemorrhage ||| Hypertension ||| Gastritis ||| Hypercholesterolemia ||| Vertigo ||| Depression ||| Sleep Initiation and Maintenance Disorders ||| Sinusitis ||| Bronchitis ||| Tinnitus ||| Dry Eye Syndromes ||| Angina Pectoris
	CHEMBL1505	D015212	ALMOTRIPTAN	Inflammatory Bowel Diseases	0	0.0324976	D002543 ||| D006973 ||| D013575 ||| D004415 ||| D005756 ||| D006937 ||| D014717 ||| D003863 ||| D007319 ||| D012852 ||| D001991 ||| D011537 ||| D014012 ||| D015352 ||| D006429 ||| D000787	Cerebral Hemorrhage ||| Hypertension ||| Syncope ||| Dyspepsia ||| Gastritis ||| Hypercholesterolemia ||| Vertigo ||| Depression ||| Sleep Initiation and Maintenance Disorders ||| Sinusitis ||| Bronchitis ||| Pruritus ||| Tinnitus ||| Dry Eye Syndromes ||| Hemiplegia ||| Angina Pectoris
	CHEMBL1505	D002761	ALMOTRIPTAN	Cholangitis	0	0.0473593	D002543 ||| D006973 ||| D005756 ||| D006937 ||| D014717 ||| D003863 ||| D007319 ||| D012852 ||| D001991 ||| D014012 ||| D015352 ||| D000787	Cerebral Hemorrhage ||| Hypertension ||| Gastritis ||| Hypercholesterolemia ||| Vertigo ||| Depression ||| Sleep Initiation and Maintenance Disorders ||| Sinusitis ||| Bronchitis ||| Tinnitus ||| Dry Eye Syndromes ||| Angina Pectoris
	CHEMBL1505	D017098	ALMOTRIPTAN	IgA Deficiency	0	0.0588688	D002543 ||| D006973 ||| D005756 ||| D006937 ||| D014717 ||| D003863 ||| D007319 ||| D012852 ||| D001991 ||| D014012 ||| D015352 ||| D000787	Cerebral Hemorrhage ||| Hypertension ||| Gastritis ||| Hypercholesterolemia ||| Vertigo ||| Depression ||| Sleep Initiation and Maintenance Disorders ||| Sinusitis ||| Bronchitis ||| Tinnitus ||| Dry Eye Syndromes ||| Angina Pectoris
	CHEMBL1505	D008268	ALMOTRIPTAN	Macular Degeneration	0	0.0648184	D002543 ||| D006973 ||| D013575 ||| D004415 ||| D005756 ||| D006937 ||| D014717 ||| D003863 ||| D007319 ||| D012852 ||| D001991 ||| D011537 ||| D014012 ||| D015352 ||| D006429 ||| D000787	Cerebral Hemorrhage ||| Hypertension ||| Syncope ||| Dyspepsia ||| Gastritis ||| Hypercholesterolemia ||| Vertigo ||| Depression ||| Sleep Initiation and Maintenance Disorders ||| Sinusitis ||| Bronchitis ||| Pruritus ||| Tinnitus ||| Dry Eye Syndromes ||| Hemiplegia ||| Angina Pectoris
	CHEMBL1505	D034381	ALMOTRIPTAN	Hearing Loss	0	0.08372	D002543 ||| D006973 ||| D005756 ||| D006937 ||| D014717 ||| D003863 ||| D007319 ||| D012852 ||| D001991 ||| D014012 ||| D015352 ||| D000787	Cerebral Hemorrhage ||| Hypertension ||| Gastritis ||| Hypercholesterolemia ||| Vertigo ||| Depression ||| Sleep Initiation and Maintenance Disorders ||| Sinusitis ||| Bronchitis ||| Tinnitus ||| Dry Eye Syndromes ||| Angina Pectoris
	CHEMBL1505	D014012	ALMOTRIPTAN	Tinnitus	1	0.0269331	D006973 ||| D005756 ||| D006937 ||| D003863 ||| D007319 ||| D000787	Hypertension ||| Gastritis ||| Hypercholesterolemia ||| Depression ||| Sleep Initiation and Maintenance Disorders ||| Angina Pectoris
	CHEMBL1505	D000505	ALMOTRIPTAN	Alopecia	0	0.04809	D002543 ||| D006973 ||| D005756 ||| D006937 ||| D014717 ||| D003863 ||| D007319 ||| D012852 ||| D001991 ||| D014012 ||| D015352 ||| D000787	Cerebral Hemorrhage ||| Hypertension ||| Gastritis ||| Hypercholesterolemia ||| Vertigo ||| Depression ||| Sleep Initiation and Maintenance Disorders ||| Sinusitis ||| Bronchitis ||| Tinnitus ||| Dry Eye Syndromes ||| Angina Pectoris
	CHEMBL1505	D019226	ALMOTRIPTAN	Oral Ulcer	0	0.0675251	D002543 ||| D006973 ||| D005756 ||| D006937 ||| D014717 ||| D003863 ||| D007319 ||| D012852 ||| D001991 ||| D014012 ||| D015352 ||| D000787	Cerebral Hemorrhage ||| Hypertension ||| Gastritis ||| Hypercholesterolemia ||| Vertigo ||| Depression ||| Sleep Initiation and Maintenance Disorders ||| Sinusitis ||| Bronchitis ||| Tinnitus ||| Dry Eye Syndromes ||| Angina Pectoris
	CHEMBL1505	D000787	ALMOTRIPTAN	Angina Pectoris	1	0.283552	D002543 ||| D006973 ||| D013575 ||| D004415 ||| D005756 ||| D006937 ||| D014717 ||| D003863 ||| D007319 ||| D012852 ||| D001991 ||| D011537 ||| D014012 ||| D015352 ||| D006429	Cerebral Hemorrhage ||| Hypertension ||| Syncope ||| Dyspepsia ||| Gastritis ||| Hypercholesterolemia ||| Vertigo ||| Depression ||| Sleep Initiation and Maintenance Disorders ||| Sinusitis ||| Bronchitis ||| Pruritus ||| Tinnitus ||| Dry Eye Syndromes ||| Hemiplegia
	CHEMBL1505	D065631	ALMOTRIPTAN	Rhinitis, Allergic	0	0.105267	D002543 ||| D006973 ||| D013575 ||| D004415 ||| D005756 ||| D006937 ||| D014717 ||| D003863 ||| D007319 ||| D012852 ||| D001991 ||| D011537 ||| D014012 ||| D015352 ||| D006429 ||| D000787	Cerebral Hemorrhage ||| Hypertension ||| Syncope ||| Dyspepsia ||| Gastritis ||| Hypercholesterolemia ||| Vertigo ||| Depression ||| Sleep Initiation and Maintenance Disorders ||| Sinusitis ||| Bronchitis ||| Pruritus ||| Tinnitus ||| Dry Eye Syndromes ||| Hemiplegia ||| Angina Pectoris
	CHEMBL1505	D001249	ALMOTRIPTAN	Asthma	0	0.119139	D002543 ||| D006973 ||| D013575 ||| D004415 ||| D005756 ||| D006937 ||| D014717 ||| D003863 ||| D007319 ||| D012852 ||| D001991 ||| D011537 ||| D014012 ||| D015352 ||| D006429 ||| D000787	Cerebral Hemorrhage ||| Hypertension ||| Syncope ||| Dyspepsia ||| Gastritis ||| Hypercholesterolemia ||| Vertigo ||| Depression ||| Sleep Initiation and Maintenance Disorders ||| Sinusitis ||| Bronchitis ||| Pruritus ||| Tinnitus ||| Dry Eye Syndromes ||| Hemiplegia ||| Angina Pectoris
	CHEMBL1505	D005764	ALMOTRIPTAN	Gastroesophageal Reflux	0	0.15888	D002543 ||| D006973 ||| D013575 ||| D004415 ||| D005756 ||| D006937 ||| D014717 ||| D003863 ||| D007319 ||| D012852 ||| D001991 ||| D011537 ||| D014012 ||| D015352 ||| D006429 ||| D000787	Cerebral Hemorrhage ||| Hypertension ||| Syncope ||| Dyspepsia ||| Gastritis ||| Hypercholesterolemia ||| Vertigo ||| Depression ||| Sleep Initiation and Maintenance Disorders ||| Sinusitis ||| Bronchitis ||| Pruritus ||| Tinnitus ||| Dry Eye Syndromes ||| Hemiplegia ||| Angina Pectoris
	CHEMBL1505	D007037	ALMOTRIPTAN	Hypothyroidism	0	0.0166606	D002543 ||| D006973 ||| D005756 ||| D006937 ||| D014717 ||| D003863 ||| D007319 ||| D012852 ||| D001991 ||| D014012 ||| D015352 ||| D000787	Cerebral Hemorrhage ||| Hypertension ||| Gastritis ||| Hypercholesterolemia ||| Vertigo ||| Depression ||| Sleep Initiation and Maintenance Disorders ||| Sinusitis ||| Bronchitis ||| Tinnitus ||| Dry Eye Syndromes ||| Angina Pectoris
	CHEMBL1505	D008881	ALMOTRIPTAN	Migraine Disorders	0	0.0607238	D002543 ||| D006973 ||| D013575 ||| D004415 ||| D005756 ||| D006937 ||| D014717 ||| D003863 ||| D007319 ||| D012852 ||| D001991 ||| D011537 ||| D014012 ||| D015352 ||| D006429 ||| D000787	Cerebral Hemorrhage ||| Hypertension ||| Syncope ||| Dyspepsia ||| Gastritis ||| Hypercholesterolemia ||| Vertigo ||| Depression ||| Sleep Initiation and Maintenance Disorders ||| Sinusitis ||| Bronchitis ||| Pruritus ||| Tinnitus ||| Dry Eye Syndromes ||| Hemiplegia ||| Angina Pectoris
	CHEMBL1505	D004485	ALMOTRIPTAN	Eczema	0	0.0283004	D002543 ||| D006973 ||| D013575 ||| D004415 ||| D005756 ||| D006937 ||| D014717 ||| D003863 ||| D007319 ||| D012852 ||| D001991 ||| D011537 ||| D014012 ||| D015352 ||| D006429 ||| D000787	Cerebral Hemorrhage ||| Hypertension ||| Syncope ||| Dyspepsia ||| Gastritis ||| Hypercholesterolemia ||| Vertigo ||| Depression ||| Sleep Initiation and Maintenance Disorders ||| Sinusitis ||| Bronchitis ||| Pruritus ||| Tinnitus ||| Dry Eye Syndromes ||| Hemiplegia ||| Angina Pectoris
	CHEMBL1505	D006937	ALMOTRIPTAN	Hypercholesterolemia	1	0.260736	D002543 ||| D006973 ||| D013575 ||| D004415 ||| D005756 ||| D014717 ||| D003863 ||| D007319 ||| D012852 ||| D001991 ||| D011537 ||| D014012 ||| D015352 ||| D006429 ||| D000787	Cerebral Hemorrhage ||| Hypertension ||| Syncope ||| Dyspepsia ||| Gastritis ||| Vertigo ||| Depression ||| Sleep Initiation and Maintenance Disorders ||| Sinusitis ||| Bronchitis ||| Pruritus ||| Tinnitus ||| Dry Eye Syndromes ||| Hemiplegia ||| Angina Pectoris
	CHEMBL1505	D012626	ALMOTRIPTAN	Sebaceous Gland Neoplasms	0	0.0284142	D002543 ||| D006973 ||| D005756 ||| D006937 ||| D014717 ||| D003863 ||| D007319 ||| D012852 ||| D001991 ||| D014012 ||| D015352 ||| D000787	Cerebral Hemorrhage ||| Hypertension ||| Gastritis ||| Hypercholesterolemia ||| Vertigo ||| Depression ||| Sleep Initiation and Maintenance Disorders ||| Sinusitis ||| Bronchitis ||| Tinnitus ||| Dry Eye Syndromes ||| Angina Pectoris
	CHEMBL1505	D001943	ALMOTRIPTAN	Breast Neoplasms	0	0.092723	D002543 ||| D006973 ||| D013575 ||| D004415 ||| D005756 ||| D006937 ||| D014717 ||| D003863 ||| D007319 ||| D012852 ||| D001991 ||| D011537 ||| D014012 ||| D015352 ||| D006429 ||| D000787	Cerebral Hemorrhage ||| Hypertension ||| Syncope ||| Dyspepsia ||| Gastritis ||| Hypercholesterolemia ||| Vertigo ||| Depression ||| Sleep Initiation and Maintenance Disorders ||| Sinusitis ||| Bronchitis ||| Pruritus ||| Tinnitus ||| Dry Eye Syndromes ||| Hemiplegia ||| Angina Pectoris
	CHEMBL1505	D002280	ALMOTRIPTAN	Carcinoma, Basal Cell	0	0.0272823	D002543 ||| D006973 ||| D013575 ||| D004415 ||| D005756 ||| D006937 ||| D014717 ||| D003863 ||| D007319 ||| D012852 ||| D001991 ||| D011537 ||| D014012 ||| D015352 ||| D006429 ||| D000787	Cerebral Hemorrhage ||| Hypertension ||| Syncope ||| Dyspepsia ||| Gastritis ||| Hypercholesterolemia ||| Vertigo ||| Depression ||| Sleep Initiation and Maintenance Disorders ||| Sinusitis ||| Bronchitis ||| Pruritus ||| Tinnitus ||| Dry Eye Syndromes ||| Hemiplegia ||| Angina Pectoris
	CHEMBL1505	D000230	ALMOTRIPTAN	Adenocarcinoma	0	0.0602089	D002543 ||| D006973 ||| D005756 ||| D006937 ||| D014717 ||| D003863 ||| D007319 ||| D012852 ||| D001991 ||| D014012 ||| D015352 ||| D000787	Cerebral Hemorrhage ||| Hypertension ||| Gastritis ||| Hypercholesterolemia ||| Vertigo ||| Depression ||| Sleep Initiation and Maintenance Disorders ||| Sinusitis ||| Bronchitis ||| Tinnitus ||| Dry Eye Syndromes ||| Angina Pectoris
	CHEMBL1505	D002386	ALMOTRIPTAN	Cataract	0	0.0280468	D002543 ||| D006973 ||| D013575 ||| D004415 ||| D005756 ||| D006937 ||| D014717 ||| D003863 ||| D007319 ||| D012852 ||| D001991 ||| D011537 ||| D014012 ||| D015352 ||| D006429 ||| D000787	Cerebral Hemorrhage ||| Hypertension ||| Syncope ||| Dyspepsia ||| Gastritis ||| Hypercholesterolemia ||| Vertigo ||| Depression ||| Sleep Initiation and Maintenance Disorders ||| Sinusitis ||| Bronchitis ||| Pruritus ||| Tinnitus ||| Dry Eye Syndromes ||| Hemiplegia ||| Angina Pectoris
	CHEMBL1505	D006552	ALMOTRIPTAN	Hernia, Inguinal	0	0.0780301	D002543 ||| D006973 ||| D013575 ||| D004415 ||| D005756 ||| D006937 ||| D014717 ||| D003863 ||| D007319 ||| D012852 ||| D001991 ||| D011537 ||| D014012 ||| D015352 ||| D006429 ||| D000787	Cerebral Hemorrhage ||| Hypertension ||| Syncope ||| Dyspepsia ||| Gastritis ||| Hypercholesterolemia ||| Vertigo ||| Depression ||| Sleep Initiation and Maintenance Disorders ||| Sinusitis ||| Bronchitis ||| Pruritus ||| Tinnitus ||| Dry Eye Syndromes ||| Hemiplegia ||| Angina Pectoris
	CHEMBL1505	D012005	ALMOTRIPTAN	Rectal Prolapse	0	0.189304	D002543 ||| D006973 ||| D005756 ||| D006937 ||| D014717 ||| D003863 ||| D007319 ||| D012852 ||| D001991 ||| D014012 ||| D015352 ||| D000787	Cerebral Hemorrhage ||| Hypertension ||| Gastritis ||| Hypercholesterolemia ||| Vertigo ||| Depression ||| Sleep Initiation and Maintenance Disorders ||| Sinusitis ||| Bronchitis ||| Tinnitus ||| Dry Eye Syndromes ||| Angina Pectoris
	CHEMBL1505	D014029	ALMOTRIPTAN	Tobacco Use Disorder	0	0.13763	D002543 ||| D006973 ||| D005756 ||| D006937 ||| D014717 ||| D003863 ||| D007319 ||| D012852 ||| D001991 ||| D014012 ||| D015352 ||| D000787	Cerebral Hemorrhage ||| Hypertension ||| Gastritis ||| Hypercholesterolemia ||| Vertigo ||| Depression ||| Sleep Initiation and Maintenance Disorders ||| Sinusitis ||| Bronchitis ||| Tinnitus ||| Dry Eye Syndromes ||| Angina Pectoris
	CHEMBL1505	D009203	ALMOTRIPTAN	Myocardial Infarction	0	0.525472	D002543 ||| D006973 ||| D013575 ||| D004415 ||| D005756 ||| D006937 ||| D014717 ||| D003863 ||| D007319 ||| D012852 ||| D001991 ||| D011537 ||| D014012 ||| D015352 ||| D006429 ||| D000787	Cerebral Hemorrhage ||| Hypertension ||| Syncope ||| Dyspepsia ||| Gastritis ||| Hypercholesterolemia ||| Vertigo ||| Depression ||| Sleep Initiation and Maintenance Disorders ||| Sinusitis ||| Bronchitis ||| Pruritus ||| Tinnitus ||| Dry Eye Syndromes ||| Hemiplegia ||| Angina Pectoris
	CHEMBL1505	D005756	ALMOTRIPTAN	Gastritis	1	0.048241	D002543 ||| D006973 ||| D013575 ||| D004415 ||| D006937 ||| D014717 ||| D003863 ||| D007319 ||| D012852 ||| D001991 ||| D011537 ||| D014012 ||| D015352 ||| D006429 ||| D000787	Cerebral Hemorrhage ||| Hypertension ||| Syncope ||| Dyspepsia ||| Hypercholesterolemia ||| Vertigo ||| Depression ||| Sleep Initiation and Maintenance Disorders ||| Sinusitis ||| Bronchitis ||| Pruritus ||| Tinnitus ||| Dry Eye Syndromes ||| Hemiplegia ||| Angina Pectoris
	CHEMBL1505	D006548	ALMOTRIPTAN	Hernia, Diaphragmatic	0	0.167095	D002543 ||| D006973 ||| D013575 ||| D004415 ||| D005756 ||| D006937 ||| D014717 ||| D003863 ||| D007319 ||| D012852 ||| D001991 ||| D011537 ||| D014012 ||| D015352 ||| D006429 ||| D000787	Cerebral Hemorrhage ||| Hypertension ||| Syncope ||| Dyspepsia ||| Gastritis ||| Hypercholesterolemia ||| Vertigo ||| Depression ||| Sleep Initiation and Maintenance Disorders ||| Sinusitis ||| Bronchitis ||| Pruritus ||| Tinnitus ||| Dry Eye Syndromes ||| Hemiplegia ||| Angina Pectoris
	CHEMBL1505	D000076385	ALMOTRIPTAN	Diverticular Diseases	0	0.0483544	D002543 ||| D006973 ||| D005756 ||| D006937 ||| D014717 ||| D003863 ||| D007319 ||| D012852 ||| D001991 ||| D014012 ||| D015352 ||| D000787	Cerebral Hemorrhage ||| Hypertension ||| Gastritis ||| Hypercholesterolemia ||| Vertigo ||| Depression ||| Sleep Initiation and Maintenance Disorders ||| Sinusitis ||| Bronchitis ||| Tinnitus ||| Dry Eye Syndromes ||| Angina Pectoris
	CHEMBL1505	D007319	ALMOTRIPTAN	Sleep Initiation and Maintenance Disorders	1	0.0781069	D002543 ||| D006973 ||| D013575 ||| D004415 ||| D005756 ||| D006937 ||| D014717 ||| D003863 ||| D012852 ||| D001991 ||| D011537 ||| D014012 ||| D015352 ||| D006429 ||| D000787	Cerebral Hemorrhage ||| Hypertension ||| Syncope ||| Dyspepsia ||| Gastritis ||| Hypercholesterolemia ||| Vertigo ||| Depression ||| Sinusitis ||| Bronchitis ||| Pruritus ||| Tinnitus ||| Dry Eye Syndromes ||| Hemiplegia ||| Angina Pectoris
	CHEMBL1505	D009290	ALMOTRIPTAN	Narcolepsy	0	0.0899095	D002543 ||| D006973 ||| D013575 ||| D004415 ||| D005756 ||| D006937 ||| D014717 ||| D003863 ||| D007319 ||| D012852 ||| D001991 ||| D011537 ||| D014012 ||| D015352 ||| D006429 ||| D000787	Cerebral Hemorrhage ||| Hypertension ||| Syncope ||| Dyspepsia ||| Gastritis ||| Hypercholesterolemia ||| Vertigo ||| Depression ||| Sleep Initiation and Maintenance Disorders ||| Sinusitis ||| Bronchitis ||| Pruritus ||| Tinnitus ||| Dry Eye Syndromes ||| Hemiplegia ||| Angina Pectoris
	CHEMBL1505	D003922	ALMOTRIPTAN	Diabetes Mellitus, Type 1	0	0.051033	D002543 ||| D006973 ||| D005756 ||| D006937 ||| D014717 ||| D003863 ||| D007319 ||| D012852 ||| D001991 ||| D014012 ||| D015352 ||| D000787	Cerebral Hemorrhage ||| Hypertension ||| Gastritis ||| Hypercholesterolemia ||| Vertigo ||| Depression ||| Sleep Initiation and Maintenance Disorders ||| Sinusitis ||| Bronchitis ||| Tinnitus ||| Dry Eye Syndromes ||| Angina Pectoris
	CHEMBL1505	D002446	ALMOTRIPTAN	Celiac Disease	0	0.0417929	D002543 ||| D006973 ||| D005756 ||| D006937 ||| D014717 ||| D003863 ||| D007319 ||| D012852 ||| D001991 ||| D014012 ||| D015352 ||| D000787	Cerebral Hemorrhage ||| Hypertension ||| Gastritis ||| Hypercholesterolemia ||| Vertigo ||| Depression ||| Sleep Initiation and Maintenance Disorders ||| Sinusitis ||| Bronchitis ||| Tinnitus ||| Dry Eye Syndromes ||| Angina Pectoris
	CHEMBL1505	D008105	ALMOTRIPTAN	Liver Cirrhosis, Biliary	0	0.119322	D002543 ||| D006973 ||| D005756 ||| D006937 ||| D014717 ||| D003863 ||| D007319 ||| D012852 ||| D001991 ||| D014012 ||| D015352 ||| D000787	Cerebral Hemorrhage ||| Hypertension ||| Gastritis ||| Hypercholesterolemia ||| Vertigo ||| Depression ||| Sleep Initiation and Maintenance Disorders ||| Sinusitis ||| Bronchitis ||| Tinnitus ||| Dry Eye Syndromes ||| Angina Pectoris
	CHEMBL1505	D014820	ALMOTRIPTAN	Vitiligo	0	0.0541184	D002543 ||| D006973 ||| D005756 ||| D006937 ||| D014717 ||| D003863 ||| D007319 ||| D012852 ||| D001991 ||| D014012 ||| D015352 ||| D000787	Cerebral Hemorrhage ||| Hypertension ||| Gastritis ||| Hypercholesterolemia ||| Vertigo ||| Depression ||| Sleep Initiation and Maintenance Disorders ||| Sinusitis ||| Bronchitis ||| Tinnitus ||| Dry Eye Syndromes ||| Angina Pectoris
	CHEMBL1505	D009798	ALMOTRIPTAN	Ocular Hypertension	0	0.0482347	D002543 ||| D006973 ||| D005756 ||| D006937 ||| D014717 ||| D003863 ||| D007319 ||| D012852 ||| D001991 ||| D014012 ||| D015352 ||| D000787	Cerebral Hemorrhage ||| Hypertension ||| Gastritis ||| Hypercholesterolemia ||| Vertigo ||| Depression ||| Sleep Initiation and Maintenance Disorders ||| Sinusitis ||| Bronchitis ||| Tinnitus ||| Dry Eye Syndromes ||| Angina Pectoris
	CHEMBL1505	D009447	ALMOTRIPTAN	Neuroblastoma	0	0.0654237	D002543 ||| D006973 ||| D005756 ||| D006937 ||| D014717 ||| D003863 ||| D007319 ||| D012852 ||| D001991 ||| D014012 ||| D015352 ||| D000787	Cerebral Hemorrhage ||| Hypertension ||| Gastritis ||| Hypercholesterolemia ||| Vertigo ||| Depression ||| Sleep Initiation and Maintenance Disorders ||| Sinusitis ||| Bronchitis ||| Tinnitus ||| Dry Eye Syndromes ||| Angina Pectoris
	CHEMBL1505	D012559	ALMOTRIPTAN	Schizophrenia	0	0.1089	D002543 ||| D006973 ||| D013575 ||| D004415 ||| D005756 ||| D006937 ||| D014717 ||| D003863 ||| D007319 ||| D012852 ||| D001991 ||| D011537 ||| D014012 ||| D015352 ||| D006429 ||| D000787	Cerebral Hemorrhage ||| Hypertension ||| Syncope ||| Dyspepsia ||| Gastritis ||| Hypercholesterolemia ||| Vertigo ||| Depression ||| Sleep Initiation and Maintenance Disorders ||| Sinusitis ||| Bronchitis ||| Pruritus ||| Tinnitus ||| Dry Eye Syndromes ||| Hemiplegia ||| Angina Pectoris
	CHEMBL1505	D000690	ALMOTRIPTAN	Amyotrophic Lateral Sclerosis	0	0.06193	D002543 ||| D006973 ||| D005756 ||| D006937 ||| D014717 ||| D003863 ||| D007319 ||| D012852 ||| D001991 ||| D014012 ||| D015352 ||| D000787	Cerebral Hemorrhage ||| Hypertension ||| Gastritis ||| Hypercholesterolemia ||| Vertigo ||| Depression ||| Sleep Initiation and Maintenance Disorders ||| Sinusitis ||| Bronchitis ||| Tinnitus ||| Dry Eye Syndromes ||| Angina Pectoris
	CHEMBL1505	D008180	ALMOTRIPTAN	Lupus Erythematosus, Systemic	0	0.0703579	D002543 ||| D006973 ||| D013575 ||| D004415 ||| D005756 ||| D006937 ||| D014717 ||| D003863 ||| D007319 ||| D012852 ||| D001991 ||| D011537 ||| D014012 ||| D015352 ||| D006429 ||| D000787	Cerebral Hemorrhage ||| Hypertension ||| Syncope ||| Dyspepsia ||| Gastritis ||| Hypercholesterolemia ||| Vertigo ||| Depression ||| Sleep Initiation and Maintenance Disorders ||| Sinusitis ||| Bronchitis ||| Pruritus ||| Tinnitus ||| Dry Eye Syndromes ||| Hemiplegia ||| Angina Pectoris
	CHEMBL1505	D000437	ALMOTRIPTAN	Alcoholism	0	0.175397	D002543 ||| D006973 ||| D005756 ||| D006937 ||| D014717 ||| D003863 ||| D007319 ||| D012852 ||| D001991 ||| D014012 ||| D015352 ||| D000787	Cerebral Hemorrhage ||| Hypertension ||| Gastritis ||| Hypercholesterolemia ||| Vertigo ||| Depression ||| Sleep Initiation and Maintenance Disorders ||| Sinusitis ||| Bronchitis ||| Tinnitus ||| Dry Eye Syndromes ||| Angina Pectoris
	CHEMBL1505	D000067877	ALMOTRIPTAN	Autism Spectrum Disorder	0	0.0473758	D002543 ||| D006973 ||| D005756 ||| D006937 ||| D014717 ||| D003863 ||| D007319 ||| D012852 ||| D001991 ||| D014012 ||| D015352 ||| D000787	Cerebral Hemorrhage ||| Hypertension ||| Gastritis ||| Hypercholesterolemia ||| Vertigo ||| Depression ||| Sleep Initiation and Maintenance Disorders ||| Sinusitis ||| Bronchitis ||| Tinnitus ||| Dry Eye Syndromes ||| Angina Pectoris
	CHEMBL1505	D001714	ALMOTRIPTAN	Bipolar Disorder	0	0.066276	D002543 ||| D006973 ||| D013575 ||| D004415 ||| D005756 ||| D006937 ||| D014717 ||| D003863 ||| D007319 ||| D012852 ||| D001991 ||| D011537 ||| D014012 ||| D015352 ||| D006429 ||| D000787	Cerebral Hemorrhage ||| Hypertension ||| Syncope ||| Dyspepsia ||| Gastritis ||| Hypercholesterolemia ||| Vertigo ||| Depression ||| Sleep Initiation and Maintenance Disorders ||| Sinusitis ||| Bronchitis ||| Pruritus ||| Tinnitus ||| Dry Eye Syndromes ||| Hemiplegia ||| Angina Pectoris
	CHEMBL1505	D009771	ALMOTRIPTAN	Obsessive-Compulsive Disorder	0	0.0100523	D002543 ||| D006973 ||| D005756 ||| D006937 ||| D014717 ||| D003863 ||| D007319 ||| D012852 ||| D001991 ||| D014012 ||| D015352 ||| D000787	Cerebral Hemorrhage ||| Hypertension ||| Gastritis ||| Hypercholesterolemia ||| Vertigo ||| Depression ||| Sleep Initiation and Maintenance Disorders ||| Sinusitis ||| Bronchitis ||| Tinnitus ||| Dry Eye Syndromes ||| Angina Pectoris
	CHEMBL1505	D003924	ALMOTRIPTAN	Diabetes Mellitus, Type 2	0	0.192287	D002543 ||| D006973 ||| D005756 ||| D006937 ||| D014717 ||| D003863 ||| D007319 ||| D012852 ||| D001991 ||| D014012 ||| D015352 ||| D000787	Cerebral Hemorrhage ||| Hypertension ||| Gastritis ||| Hypercholesterolemia ||| Vertigo ||| Depression ||| Sleep Initiation and Maintenance Disorders ||| Sinusitis ||| Bronchitis ||| Tinnitus ||| Dry Eye Syndromes ||| Angina Pectoris
	CHEMBL1505	D000544	ALMOTRIPTAN	Alzheimer Disease	0	0.142527	D002543 ||| D006973 ||| D005756 ||| D006937 ||| D014717 ||| D003863 ||| D007319 ||| D012852 ||| D001991 ||| D014012 ||| D015352 ||| D000787	Cerebral Hemorrhage ||| Hypertension ||| Gastritis ||| Hypercholesterolemia ||| Vertigo ||| Depression ||| Sleep Initiation and Maintenance Disorders ||| Sinusitis ||| Bronchitis ||| Tinnitus ||| Dry Eye Syndromes ||| Angina Pectoris
	CHEMBL1505	D004827	ALMOTRIPTAN	Epilepsy	0	0.0191099	D002543 ||| D006973 ||| D013575 ||| D004415 ||| D005756 ||| D006937 ||| D014717 ||| D003863 ||| D007319 ||| D012852 ||| D001991 ||| D011537 ||| D014012 ||| D015352 ||| D006429 ||| D000787	Cerebral Hemorrhage ||| Hypertension ||| Syncope ||| Dyspepsia ||| Gastritis ||| Hypercholesterolemia ||| Vertigo ||| Depression ||| Sleep Initiation and Maintenance Disorders ||| Sinusitis ||| Bronchitis ||| Pruritus ||| Tinnitus ||| Dry Eye Syndromes ||| Hemiplegia ||| Angina Pectoris
	CHEMBL1505	D005901	ALMOTRIPTAN	Glaucoma	0	0.0807438	D002543 ||| D006973 ||| D013575 ||| D004415 ||| D005756 ||| D006937 ||| D014717 ||| D003863 ||| D007319 ||| D012852 ||| D001991 ||| D011537 ||| D014012 ||| D015352 ||| D006429 ||| D000787	Cerebral Hemorrhage ||| Hypertension ||| Syncope ||| Dyspepsia ||| Gastritis ||| Hypercholesterolemia ||| Vertigo ||| Depression ||| Sleep Initiation and Maintenance Disorders ||| Sinusitis ||| Bronchitis ||| Pruritus ||| Tinnitus ||| Dry Eye Syndromes ||| Hemiplegia ||| Angina Pectoris
	CHEMBL1505	D051436	ALMOTRIPTAN	Renal Insufficiency, Chronic	0	0.0817098	D002543 ||| D006973 ||| D005756 ||| D006937 ||| D014717 ||| D003863 ||| D007319 ||| D012852 ||| D001991 ||| D014012 ||| D015352 ||| D000787	Cerebral Hemorrhage ||| Hypertension ||| Gastritis ||| Hypercholesterolemia ||| Vertigo ||| Depression ||| Sleep Initiation and Maintenance Disorders ||| Sinusitis ||| Bronchitis ||| Tinnitus ||| Dry Eye Syndromes ||| Angina Pectoris
	CHEMBL1505	D013167	ALMOTRIPTAN	Spondylitis, Ankylosing	0	0.0574527	D002543 ||| D006973 ||| D005756 ||| D006937 ||| D014717 ||| D003863 ||| D007319 ||| D012852 ||| D001991 ||| D014012 ||| D015352 ||| D000787	Cerebral Hemorrhage ||| Hypertension ||| Gastritis ||| Hypercholesterolemia ||| Vertigo ||| Depression ||| Sleep Initiation and Maintenance Disorders ||| Sinusitis ||| Bronchitis ||| Tinnitus ||| Dry Eye Syndromes ||| Angina Pectoris
	CHEMBL1505	D003863	ALMOTRIPTAN	Depression	1	0.042935	D002543 ||| D006973 ||| D013575 ||| D004415 ||| D005756 ||| D006937 ||| D014717 ||| D007319 ||| D012852 ||| D001991 ||| D011537 ||| D014012 ||| D015352 ||| D006429 ||| D000787	Cerebral Hemorrhage ||| Hypertension ||| Syncope ||| Dyspepsia ||| Gastritis ||| Hypercholesterolemia ||| Vertigo ||| Sleep Initiation and Maintenance Disorders ||| Sinusitis ||| Bronchitis ||| Pruritus ||| Tinnitus ||| Dry Eye Syndromes ||| Hemiplegia ||| Angina Pectoris
	CHEMBL1505	D010003	ALMOTRIPTAN	Osteoarthritis	0	0.133646	D002543 ||| D006973 ||| D013575 ||| D004415 ||| D005756 ||| D006937 ||| D014717 ||| D003863 ||| D007319 ||| D012852 ||| D001991 ||| D011537 ||| D014012 ||| D015352 ||| D006429 ||| D000787	Cerebral Hemorrhage ||| Hypertension ||| Syncope ||| Dyspepsia ||| Gastritis ||| Hypercholesterolemia ||| Vertigo ||| Depression ||| Sleep Initiation and Maintenance Disorders ||| Sinusitis ||| Bronchitis ||| Pruritus ||| Tinnitus ||| Dry Eye Syndromes ||| Hemiplegia ||| Angina Pectoris
	CHEMBL1505	D000419	ALMOTRIPTAN	Albuminuria	0	0.0343588	D002543 ||| D006973 ||| D005756 ||| D006937 ||| D014717 ||| D003863 ||| D007319 ||| D012852 ||| D001991 ||| D014012 ||| D015352 ||| D000787	Cerebral Hemorrhage ||| Hypertension ||| Gastritis ||| Hypercholesterolemia ||| Vertigo ||| Depression ||| Sleep Initiation and Maintenance Disorders ||| Sinusitis ||| Bronchitis ||| Tinnitus ||| Dry Eye Syndromes ||| Angina Pectoris
	CHEMBL1505	D001281	ALMOTRIPTAN	Atrial Fibrillation	0	0.0451449	D002543 ||| D006973 ||| D013575 ||| D004415 ||| D005756 ||| D006937 ||| D014717 ||| D003863 ||| D007319 ||| D012852 ||| D001991 ||| D011537 ||| D014012 ||| D015352 ||| D006429 ||| D000787	Cerebral Hemorrhage ||| Hypertension ||| Syncope ||| Dyspepsia ||| Gastritis ||| Hypercholesterolemia ||| Vertigo ||| Depression ||| Sleep Initiation and Maintenance Disorders ||| Sinusitis ||| Bronchitis ||| Pruritus ||| Tinnitus ||| Dry Eye Syndromes ||| Hemiplegia ||| Angina Pectoris
	CHEMBL1505	D006973	ALMOTRIPTAN	Hypertension	1	0.219147	D002543 ||| D013575 ||| D004415 ||| D005756 ||| D006937 ||| D014717 ||| D003863 ||| D007319 ||| D012852 ||| D001991 ||| D011537 ||| D014012 ||| D015352 ||| D006429 ||| D000787	Cerebral Hemorrhage ||| Syncope ||| Dyspepsia ||| Gastritis ||| Hypercholesterolemia ||| Vertigo ||| Depression ||| Sleep Initiation and Maintenance Disorders ||| Sinusitis ||| Bronchitis ||| Pruritus ||| Tinnitus ||| Dry Eye Syndromes ||| Hemiplegia ||| Angina Pectoris
	CHEMBL1505	D006327	ALMOTRIPTAN	Heart Block	0	0.081014	D002543 ||| D006973 ||| D013575 ||| D004415 ||| D005756 ||| D006937 ||| D014717 ||| D003863 ||| D007319 ||| D012852 ||| D001991 ||| D011537 ||| D015352 ||| D006429 ||| D000787	Cerebral Hemorrhage ||| Hypertension ||| Syncope ||| Dyspepsia ||| Gastritis ||| Hypercholesterolemia ||| Vertigo ||| Depression ||| Sleep Initiation and Maintenance Disorders ||| Sinusitis ||| Bronchitis ||| Pruritus ||| Dry Eye Syndromes ||| Hemiplegia ||| Angina Pectoris
	CHEMBL1505	D055623	ALMOTRIPTAN	Keratosis, Actinic	0	0.0913069	D002543 ||| D006973 ||| D013575 ||| D004415 ||| D005756 ||| D006937 ||| D014717 ||| D003863 ||| D007319 ||| D012852 ||| D001991 ||| D011537 ||| D015352 ||| D006429 ||| D000787	Cerebral Hemorrhage ||| Hypertension ||| Syncope ||| Dyspepsia ||| Gastritis ||| Hypercholesterolemia ||| Vertigo ||| Depression ||| Sleep Initiation and Maintenance Disorders ||| Sinusitis ||| Bronchitis ||| Pruritus ||| Dry Eye Syndromes ||| Hemiplegia ||| Angina Pectoris
	CHEMBL1505	D001991	ALMOTRIPTAN	Bronchitis	1	0.102997	D002543 ||| D006973 ||| D013575 ||| D004415 ||| D005756 ||| D006937 ||| D014717 ||| D003863 ||| D007319 ||| D012852 ||| D011537 ||| D015352 ||| D006429 ||| D000787	Cerebral Hemorrhage ||| Hypertension ||| Syncope ||| Dyspepsia ||| Gastritis ||| Hypercholesterolemia ||| Vertigo ||| Depression ||| Sleep Initiation and Maintenance Disorders ||| Sinusitis ||| Pruritus ||| Dry Eye Syndromes ||| Hemiplegia ||| Angina Pectoris
	CHEMBL1505	D008175	ALMOTRIPTAN	Lung Neoplasms	0	0.120787	D002543 ||| D006973 ||| D013575 ||| D004415 ||| D005756 ||| D006937 ||| D014717 ||| D003863 ||| D007319 ||| D012852 ||| D001991 ||| D011537 ||| D015352 ||| D006429 ||| D000787	Cerebral Hemorrhage ||| Hypertension ||| Syncope ||| Dyspepsia ||| Gastritis ||| Hypercholesterolemia ||| Vertigo ||| Depression ||| Sleep Initiation and Maintenance Disorders ||| Sinusitis ||| Bronchitis ||| Pruritus ||| Dry Eye Syndromes ||| Hemiplegia ||| Angina Pectoris
	CHEMBL1505	D008545	ALMOTRIPTAN	Melanoma	0	0.0435998	D002543 ||| D006973 ||| D013575 ||| D004415 ||| D005756 ||| D006937 ||| D014717 ||| D003863 ||| D007319 ||| D012852 ||| D001991 ||| D011537 ||| D015352 ||| D006429 ||| D000787	Cerebral Hemorrhage ||| Hypertension ||| Syncope ||| Dyspepsia ||| Gastritis ||| Hypercholesterolemia ||| Vertigo ||| Depression ||| Sleep Initiation and Maintenance Disorders ||| Sinusitis ||| Bronchitis ||| Pruritus ||| Dry Eye Syndromes ||| Hemiplegia ||| Angina Pectoris
	CHEMBL1505	D008228	ALMOTRIPTAN	Lymphoma, Non-Hodgkin	0	0.0744581	D002543 ||| D006973 ||| D013575 ||| D004415 ||| D005756 ||| D006937 ||| D014717 ||| D003863 ||| D007319 ||| D012852 ||| D001991 ||| D011537 ||| D015352 ||| D006429 ||| D000787	Cerebral Hemorrhage ||| Hypertension ||| Syncope ||| Dyspepsia ||| Gastritis ||| Hypercholesterolemia ||| Vertigo ||| Depression ||| Sleep Initiation and Maintenance Disorders ||| Sinusitis ||| Bronchitis ||| Pruritus ||| Dry Eye Syndromes ||| Hemiplegia ||| Angina Pectoris
	CHEMBL1505	D002294	ALMOTRIPTAN	Carcinoma, Squamous Cell	0	0.0285414	D002543 ||| D006973 ||| D013575 ||| D004415 ||| D005756 ||| D006937 ||| D014717 ||| D003863 ||| D007319 ||| D012852 ||| D001991 ||| D011537 ||| D015352 ||| D006429 ||| D000787	Cerebral Hemorrhage ||| Hypertension ||| Syncope ||| Dyspepsia ||| Gastritis ||| Hypercholesterolemia ||| Vertigo ||| Depression ||| Sleep Initiation and Maintenance Disorders ||| Sinusitis ||| Bronchitis ||| Pruritus ||| Dry Eye Syndromes ||| Hemiplegia ||| Angina Pectoris
	CHEMBL1505	D002349	ALMOTRIPTAN	Carpal Tunnel Syndrome	0	0.0982789	D002543 ||| D006973 ||| D013575 ||| D004415 ||| D005756 ||| D006937 ||| D014717 ||| D003863 ||| D007319 ||| D012852 ||| D001991 ||| D011537 ||| D014012 ||| D015352 ||| D006429 ||| D000787	Cerebral Hemorrhage ||| Hypertension ||| Syncope ||| Dyspepsia ||| Gastritis ||| Hypercholesterolemia ||| Vertigo ||| Depression ||| Sleep Initiation and Maintenance Disorders ||| Sinusitis ||| Bronchitis ||| Pruritus ||| Tinnitus ||| Dry Eye Syndromes ||| Hemiplegia ||| Angina Pectoris
	CHEMBL1505	D016883	ALMOTRIPTAN	Diabetic Ketoacidosis	0	0.0747052	D002543 ||| D006973 ||| D013575 ||| D004415 ||| D005756 ||| D006937 ||| D014717 ||| D003863 ||| D007319 ||| D012852 ||| D001991 ||| D011537 ||| D015352 ||| D006429 ||| D000787	Cerebral Hemorrhage ||| Hypertension ||| Syncope ||| Dyspepsia ||| Gastritis ||| Hypercholesterolemia ||| Vertigo ||| Depression ||| Sleep Initiation and Maintenance Disorders ||| Sinusitis ||| Bronchitis ||| Pruritus ||| Dry Eye Syndromes ||| Hemiplegia ||| Angina Pectoris
	CHEMBL1505	D001749	ALMOTRIPTAN	Urinary Bladder Neoplasms	0	0.0203202	D002543 ||| D006973 ||| D013575 ||| D004415 ||| D005756 ||| D006937 ||| D014717 ||| D003863 ||| D007319 ||| D012852 ||| D001991 ||| D011537 ||| D015352 ||| D006429 ||| D000787	Cerebral Hemorrhage ||| Hypertension ||| Syncope ||| Dyspepsia ||| Gastritis ||| Hypercholesterolemia ||| Vertigo ||| Depression ||| Sleep Initiation and Maintenance Disorders ||| Sinusitis ||| Bronchitis ||| Pruritus ||| Dry Eye Syndromes ||| Hemiplegia ||| Angina Pectoris
	CHEMBL1505	D007889	ALMOTRIPTAN	Leiomyoma	0	0.0558193	D002543 ||| D006973 ||| D013575 ||| D004415 ||| D005756 ||| D006937 ||| D014717 ||| D003863 ||| D007319 ||| D012852 ||| D001991 ||| D011537 ||| D015352 ||| D006429 ||| D000787	Cerebral Hemorrhage ||| Hypertension ||| Syncope ||| Dyspepsia ||| Gastritis ||| Hypercholesterolemia ||| Vertigo ||| Depression ||| Sleep Initiation and Maintenance Disorders ||| Sinusitis ||| Bronchitis ||| Pruritus ||| Dry Eye Syndromes ||| Hemiplegia ||| Angina Pectoris
	CHEMBL1505	D018798	ALMOTRIPTAN	Anemia, Iron-Deficiency	0	0.039207	D002543 ||| D006973 ||| D013575 ||| D004415 ||| D005756 ||| D006937 ||| D014717 ||| D003863 ||| D007319 ||| D012852 ||| D001991 ||| D011537 ||| D015352 ||| D006429 ||| D000787	Cerebral Hemorrhage ||| Hypertension ||| Syncope ||| Dyspepsia ||| Gastritis ||| Hypercholesterolemia ||| Vertigo ||| Depression ||| Sleep Initiation and Maintenance Disorders ||| Sinusitis ||| Bronchitis ||| Pruritus ||| Dry Eye Syndromes ||| Hemiplegia ||| Angina Pectoris
	CHEMBL1505	D000380	ALMOTRIPTAN	Agranulocytosis	0	0.0546304	D002543 ||| D006973 ||| D013575 ||| D004415 ||| D005756 ||| D006937 ||| D014717 ||| D003863 ||| D007319 ||| D012852 ||| D001991 ||| D011537 ||| D015352 ||| D006429 ||| D000787	Cerebral Hemorrhage ||| Hypertension ||| Syncope ||| Dyspepsia ||| Gastritis ||| Hypercholesterolemia ||| Vertigo ||| Depression ||| Sleep Initiation and Maintenance Disorders ||| Sinusitis ||| Bronchitis ||| Pruritus ||| Dry Eye Syndromes ||| Hemiplegia ||| Angina Pectoris
	CHEMBL1505	D012893	ALMOTRIPTAN	Sleep Wake Disorders	0	0.0726327	D002543 ||| D006973 ||| D013575 ||| D004415 ||| D005756 ||| D006937 ||| D014717 ||| D003863 ||| D007319 ||| D012852 ||| D001991 ||| D011537 ||| D015352 ||| D006429 ||| D000787	Cerebral Hemorrhage ||| Hypertension ||| Syncope ||| Dyspepsia ||| Gastritis ||| Hypercholesterolemia ||| Vertigo ||| Depression ||| Sleep Initiation and Maintenance Disorders ||| Sinusitis ||| Bronchitis ||| Pruritus ||| Dry Eye Syndromes ||| Hemiplegia ||| Angina Pectoris
	CHEMBL1505	D006429	ALMOTRIPTAN	Hemiplegia	1	0.199526	D002543 ||| D006973 ||| D013575 ||| D004415 ||| D005756 ||| D006937 ||| D014717 ||| D003863 ||| D007319 ||| D012852 ||| D001991 ||| D011537 ||| D015352 ||| D000787	Cerebral Hemorrhage ||| Hypertension ||| Syncope ||| Dyspepsia ||| Gastritis ||| Hypercholesterolemia ||| Vertigo ||| Depression ||| Sleep Initiation and Maintenance Disorders ||| Sinusitis ||| Bronchitis ||| Pruritus ||| Dry Eye Syndromes ||| Angina Pectoris
	CHEMBL1505	D011655	ALMOTRIPTAN	Pulmonary Embolism	0	0.0319583	D002543 ||| D006973 ||| D013575 ||| D004415 ||| D005756 ||| D006937 ||| D014717 ||| D003863 ||| D007319 ||| D012852 ||| D001991 ||| D011537 ||| D015352 ||| D006429 ||| D000787	Cerebral Hemorrhage ||| Hypertension ||| Syncope ||| Dyspepsia ||| Gastritis ||| Hypercholesterolemia ||| Vertigo ||| Depression ||| Sleep Initiation and Maintenance Disorders ||| Sinusitis ||| Bronchitis ||| Pruritus ||| Dry Eye Syndromes ||| Hemiplegia ||| Angina Pectoris
	CHEMBL1505	D009202	ALMOTRIPTAN	Cardiomyopathies	0	0.0311388	D002543 ||| D006973 ||| D013575 ||| D004415 ||| D005756 ||| D006937 ||| D014717 ||| D003863 ||| D007319 ||| D012852 ||| D001991 ||| D011537 ||| D014012 ||| D015352 ||| D006429 ||| D000787	Cerebral Hemorrhage ||| Hypertension ||| Syncope ||| Dyspepsia ||| Gastritis ||| Hypercholesterolemia ||| Vertigo ||| Depression ||| Sleep Initiation and Maintenance Disorders ||| Sinusitis ||| Bronchitis ||| Pruritus ||| Tinnitus ||| Dry Eye Syndromes ||| Hemiplegia ||| Angina Pectoris
	CHEMBL1505	D013345	ALMOTRIPTAN	Subarachnoid Hemorrhage	0	0.0314014	D002543 ||| D006973 ||| D013575 ||| D004415 ||| D005756 ||| D006937 ||| D014717 ||| D003863 ||| D007319 ||| D012852 ||| D001991 ||| D011537 ||| D015352 ||| D006429 ||| D000787	Cerebral Hemorrhage ||| Hypertension ||| Syncope ||| Dyspepsia ||| Gastritis ||| Hypercholesterolemia ||| Vertigo ||| Depression ||| Sleep Initiation and Maintenance Disorders ||| Sinusitis ||| Bronchitis ||| Pruritus ||| Dry Eye Syndromes ||| Hemiplegia ||| Angina Pectoris
	CHEMBL1505	D002543	ALMOTRIPTAN	Cerebral Hemorrhage	1	0.0489405	D006973 ||| D013575 ||| D004415 ||| D005756 ||| D006937 ||| D014717 ||| D003863 ||| D007319 ||| D012852 ||| D001991 ||| D011537 ||| D015352 ||| D006429 ||| D000787	Hypertension ||| Syncope ||| Dyspepsia ||| Gastritis ||| Hypercholesterolemia ||| Vertigo ||| Depression ||| Sleep Initiation and Maintenance Disorders ||| Sinusitis ||| Bronchitis ||| Pruritus ||| Dry Eye Syndromes ||| Hemiplegia ||| Angina Pectoris
	CHEMBL1505	D002544	ALMOTRIPTAN	Cerebral Infarction	0	0.0566627	D002543 ||| D006973 ||| D013575 ||| D004415 ||| D005756 ||| D006937 ||| D014717 ||| D003863 ||| D007319 ||| D012852 ||| D001991 ||| D011537 ||| D015352 ||| D006429 ||| D000787	Cerebral Hemorrhage ||| Hypertension ||| Syncope ||| Dyspepsia ||| Gastritis ||| Hypercholesterolemia ||| Vertigo ||| Depression ||| Sleep Initiation and Maintenance Disorders ||| Sinusitis ||| Bronchitis ||| Pruritus ||| Dry Eye Syndromes ||| Hemiplegia ||| Angina Pectoris
	CHEMBL1505	D050197	ALMOTRIPTAN	Arteriosclerosis	0	0.287723	D002543 ||| D006973 ||| D013575 ||| D004415 ||| D005756 ||| D006937 ||| D014717 ||| D003863 ||| D007319 ||| D012852 ||| D001991 ||| D011537 ||| D015352 ||| D006429 ||| D000787	Cerebral Hemorrhage ||| Hypertension ||| Syncope ||| Dyspepsia ||| Gastritis ||| Hypercholesterolemia ||| Vertigo ||| Depression ||| Sleep Initiation and Maintenance Disorders ||| Sinusitis ||| Bronchitis ||| Pruritus ||| Dry Eye Syndromes ||| Hemiplegia ||| Angina Pectoris
	CHEMBL1505	D010689	ALMOTRIPTAN	Phlebitis	0	0.0135357	D002543 ||| D006973 ||| D013575 ||| D004415 ||| D005756 ||| D006937 ||| D014717 ||| D003863 ||| D007319 ||| D012852 ||| D001991 ||| D011537 ||| D015352 ||| D006429 ||| D000787	Cerebral Hemorrhage ||| Hypertension ||| Syncope ||| Dyspepsia ||| Gastritis ||| Hypercholesterolemia ||| Vertigo ||| Depression ||| Sleep Initiation and Maintenance Disorders ||| Sinusitis ||| Bronchitis ||| Pruritus ||| Dry Eye Syndromes ||| Hemiplegia ||| Angina Pectoris
	CHEMBL1505	D006484	ALMOTRIPTAN	Hemorrhoids	0	0.0181913	D002543 ||| D006973 ||| D013575 ||| D004415 ||| D005756 ||| D006937 ||| D014717 ||| D003863 ||| D007319 ||| D012852 ||| D001991 ||| D011537 ||| D015352 ||| D006429 ||| D000787	Cerebral Hemorrhage ||| Hypertension ||| Syncope ||| Dyspepsia ||| Gastritis ||| Hypercholesterolemia ||| Vertigo ||| Depression ||| Sleep Initiation and Maintenance Disorders ||| Sinusitis ||| Bronchitis ||| Pruritus ||| Dry Eye Syndromes ||| Hemiplegia ||| Angina Pectoris
	CHEMBL1505	D007022	ALMOTRIPTAN	Hypotension	0	0.124678	D002543 ||| D006973 ||| D013575 ||| D004415 ||| D005756 ||| D006937 ||| D014717 ||| D003863 ||| D007319 ||| D012852 ||| D001991 ||| D011537 ||| D015352 ||| D006429 ||| D000787	Cerebral Hemorrhage ||| Hypertension ||| Syncope ||| Dyspepsia ||| Gastritis ||| Hypercholesterolemia ||| Vertigo ||| Depression ||| Sleep Initiation and Maintenance Disorders ||| Sinusitis ||| Bronchitis ||| Pruritus ||| Dry Eye Syndromes ||| Hemiplegia ||| Angina Pectoris
	CHEMBL1505	D012852	ALMOTRIPTAN	Sinusitis	1	0.0615262	D002543 ||| D006973 ||| D013575 ||| D004415 ||| D005756 ||| D006937 ||| D014717 ||| D003863 ||| D007319 ||| D001991 ||| D011537 ||| D015352 ||| D006429 ||| D000787	Cerebral Hemorrhage ||| Hypertension ||| Syncope ||| Dyspepsia ||| Gastritis ||| Hypercholesterolemia ||| Vertigo ||| Depression ||| Sleep Initiation and Maintenance Disorders ||| Bronchitis ||| Pruritus ||| Dry Eye Syndromes ||| Hemiplegia ||| Angina Pectoris
	CHEMBL1505	D010996	ALMOTRIPTAN	Pleural Effusion	0	0.0260078	D002543 ||| D006973 ||| D013575 ||| D004415 ||| D005756 ||| D006937 ||| D014717 ||| D003863 ||| D007319 ||| D012852 ||| D001991 ||| D011537 ||| D015352 ||| D006429 ||| D000787	Cerebral Hemorrhage ||| Hypertension ||| Syncope ||| Dyspepsia ||| Gastritis ||| Hypercholesterolemia ||| Vertigo ||| Depression ||| Sleep Initiation and Maintenance Disorders ||| Sinusitis ||| Bronchitis ||| Pruritus ||| Dry Eye Syndromes ||| Hemiplegia ||| Angina Pectoris
	CHEMBL1505	D011030	ALMOTRIPTAN	Pneumothorax	0	0.1637	D002543 ||| D006973 ||| D013575 ||| D004415 ||| D005756 ||| D006937 ||| D014717 ||| D003863 ||| D007319 ||| D012852 ||| D001991 ||| D011537 ||| D015352 ||| D006429 ||| D000787	Cerebral Hemorrhage ||| Hypertension ||| Syncope ||| Dyspepsia ||| Gastritis ||| Hypercholesterolemia ||| Vertigo ||| Depression ||| Sleep Initiation and Maintenance Disorders ||| Sinusitis ||| Bronchitis ||| Pruritus ||| Dry Eye Syndromes ||| Hemiplegia ||| Angina Pectoris
	CHEMBL1505	D014060	ALMOTRIPTAN	Tongue Diseases	0	0.0403066	D002543 ||| D006973 ||| D013575 ||| D004415 ||| D005756 ||| D006937 ||| D014717 ||| D003863 ||| D007319 ||| D012852 ||| D001991 ||| D011537 ||| D015352 ||| D006429 ||| D000787	Cerebral Hemorrhage ||| Hypertension ||| Syncope ||| Dyspepsia ||| Gastritis ||| Hypercholesterolemia ||| Vertigo ||| Depression ||| Sleep Initiation and Maintenance Disorders ||| Sinusitis ||| Bronchitis ||| Pruritus ||| Dry Eye Syndromes ||| Hemiplegia ||| Angina Pectoris
	CHEMBL1505	D004941	ALMOTRIPTAN	Esophagitis	0	0.025735	D002543 ||| D006973 ||| D013575 ||| D004415 ||| D005756 ||| D006937 ||| D014717 ||| D003863 ||| D007319 ||| D012852 ||| D001991 ||| D011537 ||| D015352 ||| D006429 ||| D000787	Cerebral Hemorrhage ||| Hypertension ||| Syncope ||| Dyspepsia ||| Gastritis ||| Hypercholesterolemia ||| Vertigo ||| Depression ||| Sleep Initiation and Maintenance Disorders ||| Sinusitis ||| Bronchitis ||| Pruritus ||| Dry Eye Syndromes ||| Hemiplegia ||| Angina Pectoris
	CHEMBL1505	D013276	ALMOTRIPTAN	Stomach Ulcer	0	0.282833	D002543 ||| D006973 ||| D013575 ||| D004415 ||| D005756 ||| D006937 ||| D014717 ||| D003863 ||| D007319 ||| D012852 ||| D001991 ||| D011537 ||| D015352 ||| D006429 ||| D000787	Cerebral Hemorrhage ||| Hypertension ||| Syncope ||| Dyspepsia ||| Gastritis ||| Hypercholesterolemia ||| Vertigo ||| Depression ||| Sleep Initiation and Maintenance Disorders ||| Sinusitis ||| Bronchitis ||| Pruritus ||| Dry Eye Syndromes ||| Hemiplegia ||| Angina Pectoris
	CHEMBL1505	D004415	ALMOTRIPTAN	Dyspepsia	1	0.154396	D002543 ||| D006973 ||| D013575 ||| D005756 ||| D006937 ||| D014717 ||| D003863 ||| D007319 ||| D012852 ||| D001991 ||| D011537 ||| D015352 ||| D006429 ||| D000787	Cerebral Hemorrhage ||| Hypertension ||| Syncope ||| Gastritis ||| Hypercholesterolemia ||| Vertigo ||| Depression ||| Sleep Initiation and Maintenance Disorders ||| Sinusitis ||| Bronchitis ||| Pruritus ||| Dry Eye Syndromes ||| Hemiplegia ||| Angina Pectoris
	CHEMBL1505	D002769	ALMOTRIPTAN	Cholelithiasis	0	0.0847919	D002543 ||| D006973 ||| D013575 ||| D004415 ||| D005756 ||| D006937 ||| D014717 ||| D003863 ||| D007319 ||| D012852 ||| D001991 ||| D011537 ||| D014012 ||| D015352 ||| D006429 ||| D000787	Cerebral Hemorrhage ||| Hypertension ||| Syncope ||| Dyspepsia ||| Gastritis ||| Hypercholesterolemia ||| Vertigo ||| Depression ||| Sleep Initiation and Maintenance Disorders ||| Sinusitis ||| Bronchitis ||| Pruritus ||| Tinnitus ||| Dry Eye Syndromes ||| Hemiplegia ||| Angina Pectoris
	CHEMBL1505	D002764	ALMOTRIPTAN	Cholecystitis	0	0.128337	D002543 ||| D006973 ||| D013575 ||| D004415 ||| D005756 ||| D006937 ||| D014717 ||| D003863 ||| D007319 ||| D012852 ||| D001991 ||| D011537 ||| D015352 ||| D006429 ||| D000787	Cerebral Hemorrhage ||| Hypertension ||| Syncope ||| Dyspepsia ||| Gastritis ||| Hypercholesterolemia ||| Vertigo ||| Depression ||| Sleep Initiation and Maintenance Disorders ||| Sinusitis ||| Bronchitis ||| Pruritus ||| Dry Eye Syndromes ||| Hemiplegia ||| Angina Pectoris
	CHEMBL1505	D010195	ALMOTRIPTAN	Pancreatitis	0	0.0588814	D002543 ||| D006973 ||| D013575 ||| D004415 ||| D005756 ||| D006937 ||| D014717 ||| D003863 ||| D007319 ||| D012852 ||| D001991 ||| D011537 ||| D015352 ||| D006429 ||| D000787	Cerebral Hemorrhage ||| Hypertension ||| Syncope ||| Dyspepsia ||| Gastritis ||| Hypercholesterolemia ||| Vertigo ||| Depression ||| Sleep Initiation and Maintenance Disorders ||| Sinusitis ||| Bronchitis ||| Pruritus ||| Dry Eye Syndromes ||| Hemiplegia ||| Angina Pectoris
	CHEMBL1505	D008286	ALMOTRIPTAN	Malabsorption Syndromes	0	0.00930356	D002543 ||| D006973 ||| D013575 ||| D004415 ||| D005756 ||| D006937 ||| D014717 ||| D003863 ||| D007319 ||| D012852 ||| D001991 ||| D011537 ||| D015352 ||| D006429 ||| D000787	Cerebral Hemorrhage ||| Hypertension ||| Syncope ||| Dyspepsia ||| Gastritis ||| Hypercholesterolemia ||| Vertigo ||| Depression ||| Sleep Initiation and Maintenance Disorders ||| Sinusitis ||| Bronchitis ||| Pruritus ||| Dry Eye Syndromes ||| Hemiplegia ||| Angina Pectoris
	CHEMBL1505	D002481	ALMOTRIPTAN	Cellulitis	0	0.0423514	D002543 ||| D006973 ||| D013575 ||| D004415 ||| D005756 ||| D006937 ||| D014717 ||| D003863 ||| D007319 ||| D012852 ||| D001991 ||| D011537 ||| D015352 ||| D006429 ||| D000787	Cerebral Hemorrhage ||| Hypertension ||| Syncope ||| Dyspepsia ||| Gastritis ||| Hypercholesterolemia ||| Vertigo ||| Depression ||| Sleep Initiation and Maintenance Disorders ||| Sinusitis ||| Bronchitis ||| Pruritus ||| Dry Eye Syndromes ||| Hemiplegia ||| Angina Pectoris
	CHEMBL1505	D011537	ALMOTRIPTAN	Pruritus	1	0.0242564	D002543 ||| D006973 ||| D013575 ||| D004415 ||| D005756 ||| D006937 ||| D014717 ||| D003863 ||| D007319 ||| D012852 ||| D001991 ||| D015352 ||| D006429 ||| D000787	Cerebral Hemorrhage ||| Hypertension ||| Syncope ||| Dyspepsia ||| Gastritis ||| Hypercholesterolemia ||| Vertigo ||| Depression ||| Sleep Initiation and Maintenance Disorders ||| Sinusitis ||| Bronchitis ||| Dry Eye Syndromes ||| Hemiplegia ||| Angina Pectoris
	CHEMBL1505	D008010	ALMOTRIPTAN	Lichen Planus	0	0.125466	D002543 ||| D006973 ||| D013575 ||| D004415 ||| D005756 ||| D006937 ||| D014717 ||| D003863 ||| D007319 ||| D012852 ||| D001991 ||| D011537 ||| D015352 ||| D006429 ||| D000787	Cerebral Hemorrhage ||| Hypertension ||| Syncope ||| Dyspepsia ||| Gastritis ||| Hypercholesterolemia ||| Vertigo ||| Depression ||| Sleep Initiation and Maintenance Disorders ||| Sinusitis ||| Bronchitis ||| Pruritus ||| Dry Eye Syndromes ||| Hemiplegia ||| Angina Pectoris
	CHEMBL1505	D017492	ALMOTRIPTAN	Keratosis, Seborrheic	0	0.061223	D002543 ||| D006973 ||| D013575 ||| D004415 ||| D005756 ||| D006937 ||| D014717 ||| D003863 ||| D007319 ||| D012852 ||| D001991 ||| D011537 ||| D015352 ||| D006429 ||| D000787	Cerebral Hemorrhage ||| Hypertension ||| Syncope ||| Dyspepsia ||| Gastritis ||| Hypercholesterolemia ||| Vertigo ||| Depression ||| Sleep Initiation and Maintenance Disorders ||| Sinusitis ||| Bronchitis ||| Pruritus ||| Dry Eye Syndromes ||| Hemiplegia ||| Angina Pectoris
	CHEMBL1505	D011704	ALMOTRIPTAN	Pyelonephritis	0	0.0328534	D002543 ||| D006973 ||| D013575 ||| D004415 ||| D005756 ||| D006937 ||| D014717 ||| D003863 ||| D007319 ||| D012852 ||| D001991 ||| D011537 ||| D015352 ||| D006429 ||| D000787	Cerebral Hemorrhage ||| Hypertension ||| Syncope ||| Dyspepsia ||| Gastritis ||| Hypercholesterolemia ||| Vertigo ||| Depression ||| Sleep Initiation and Maintenance Disorders ||| Sinusitis ||| Bronchitis ||| Pruritus ||| Dry Eye Syndromes ||| Hemiplegia ||| Angina Pectoris
	CHEMBL1505	D058186	ALMOTRIPTAN	Acute Kidney Injury	0	0.041253	D002543 ||| D006973 ||| D013575 ||| D004415 ||| D005756 ||| D006937 ||| D014717 ||| D003863 ||| D007319 ||| D012852 ||| D001991 ||| D011537 ||| D015352 ||| D006429 ||| D000787	Cerebral Hemorrhage ||| Hypertension ||| Syncope ||| Dyspepsia ||| Gastritis ||| Hypercholesterolemia ||| Vertigo ||| Depression ||| Sleep Initiation and Maintenance Disorders ||| Sinusitis ||| Bronchitis ||| Pruritus ||| Dry Eye Syndromes ||| Hemiplegia ||| Angina Pectoris
	CHEMBL1505	D007676	ALMOTRIPTAN	Kidney Failure, Chronic	0	0.0731925	D002543 ||| D006973 ||| D013575 ||| D004415 ||| D005756 ||| D006937 ||| D014717 ||| D003863 ||| D007319 ||| D012852 ||| D001991 ||| D011537 ||| D014012 ||| D015352 ||| D006429 ||| D000787	Cerebral Hemorrhage ||| Hypertension ||| Syncope ||| Dyspepsia ||| Gastritis ||| Hypercholesterolemia ||| Vertigo ||| Depression ||| Sleep Initiation and Maintenance Disorders ||| Sinusitis ||| Bronchitis ||| Pruritus ||| Tinnitus ||| Dry Eye Syndromes ||| Hemiplegia ||| Angina Pectoris
	CHEMBL1505	D003556	ALMOTRIPTAN	Cystitis	0	0.034706	D002543 ||| D006973 ||| D013575 ||| D004415 ||| D005756 ||| D006937 ||| D014717 ||| D003863 ||| D007319 ||| D012852 ||| D001991 ||| D011537 ||| D015352 ||| D006429 ||| D000787	Cerebral Hemorrhage ||| Hypertension ||| Syncope ||| Dyspepsia ||| Gastritis ||| Hypercholesterolemia ||| Vertigo ||| Depression ||| Sleep Initiation and Maintenance Disorders ||| Sinusitis ||| Bronchitis ||| Pruritus ||| Dry Eye Syndromes ||| Hemiplegia ||| Angina Pectoris
	CHEMBL1505	D011470	ALMOTRIPTAN	Prostatic Hyperplasia	0	0.0314362	D002543 ||| D006973 ||| D013575 ||| D004415 ||| D005756 ||| D006937 ||| D014717 ||| D003863 ||| D007319 ||| D012852 ||| D001991 ||| D011537 ||| D015352 ||| D006429 ||| D000787	Cerebral Hemorrhage ||| Hypertension ||| Syncope ||| Dyspepsia ||| Gastritis ||| Hypercholesterolemia ||| Vertigo ||| Depression ||| Sleep Initiation and Maintenance Disorders ||| Sinusitis ||| Bronchitis ||| Pruritus ||| Dry Eye Syndromes ||| Hemiplegia ||| Angina Pectoris
	CHEMBL1505	D011472	ALMOTRIPTAN	Prostatitis	0	0.0347904	D002543 ||| D006973 ||| D013575 ||| D004415 ||| D005756 ||| D006937 ||| D014717 ||| D003863 ||| D007319 ||| D012852 ||| D001991 ||| D011537 ||| D015352 ||| D006429 ||| D000787	Cerebral Hemorrhage ||| Hypertension ||| Syncope ||| Dyspepsia ||| Gastritis ||| Hypercholesterolemia ||| Vertigo ||| Depression ||| Sleep Initiation and Maintenance Disorders ||| Sinusitis ||| Bronchitis ||| Pruritus ||| Dry Eye Syndromes ||| Hemiplegia ||| Angina Pectoris
	CHEMBL1505	D005348	ALMOTRIPTAN	Fibrocystic Breast Disease	0	0.0194907	D002543 ||| D006973 ||| D013575 ||| D004415 ||| D005756 ||| D006937 ||| D014717 ||| D003863 ||| D007319 ||| D012852 ||| D001991 ||| D011537 ||| D015352 ||| D006429 ||| D000787	Cerebral Hemorrhage ||| Hypertension ||| Syncope ||| Dyspepsia ||| Gastritis ||| Hypercholesterolemia ||| Vertigo ||| Depression ||| Sleep Initiation and Maintenance Disorders ||| Sinusitis ||| Bronchitis ||| Pruritus ||| Dry Eye Syndromes ||| Hemiplegia ||| Angina Pectoris
	CHEMBL1505	D006177	ALMOTRIPTAN	Gynecomastia	0	0.0128704	D002543 ||| D006973 ||| D013575 ||| D004415 ||| D005756 ||| D006937 ||| D014717 ||| D003863 ||| D007319 ||| D012852 ||| D001991 ||| D011537 ||| D015352 ||| D006429 ||| D000787	Cerebral Hemorrhage ||| Hypertension ||| Syncope ||| Dyspepsia ||| Gastritis ||| Hypercholesterolemia ||| Vertigo ||| Depression ||| Sleep Initiation and Maintenance Disorders ||| Sinusitis ||| Bronchitis ||| Pruritus ||| Dry Eye Syndromes ||| Hemiplegia ||| Angina Pectoris
	CHEMBL1505	D004715	ALMOTRIPTAN	Endometriosis	0	0.0235326	D002543 ||| D006973 ||| D013575 ||| D004415 ||| D005756 ||| D006937 ||| D014717 ||| D003863 ||| D007319 ||| D012852 ||| D001991 ||| D011537 ||| D015352 ||| D006429 ||| D000787	Cerebral Hemorrhage ||| Hypertension ||| Syncope ||| Dyspepsia ||| Gastritis ||| Hypercholesterolemia ||| Vertigo ||| Depression ||| Sleep Initiation and Maintenance Disorders ||| Sinusitis ||| Bronchitis ||| Pruritus ||| Dry Eye Syndromes ||| Hemiplegia ||| Angina Pectoris
	CHEMBL1505	D003680	ALMOTRIPTAN	Deglutition Disorders	0	0.0716842	D002543 ||| D006973 ||| D013575 ||| D004415 ||| D005756 ||| D006937 ||| D014717 ||| D003863 ||| D007319 ||| D012852 ||| D001991 ||| D011537 ||| D015352 ||| D006429 ||| D000787	Cerebral Hemorrhage ||| Hypertension ||| Syncope ||| Dyspepsia ||| Gastritis ||| Hypercholesterolemia ||| Vertigo ||| Depression ||| Sleep Initiation and Maintenance Disorders ||| Sinusitis ||| Bronchitis ||| Pruritus ||| Dry Eye Syndromes ||| Hemiplegia ||| Angina Pectoris
	CHEMBL1505	D001201	ALMOTRIPTAN	Ascites	0	0.110902	D002543 ||| D006973 ||| D013575 ||| D004415 ||| D005756 ||| D006937 ||| D014717 ||| D003863 ||| D007319 ||| D012852 ||| D001991 ||| D011537 ||| D015352 ||| D006429 ||| D000787	Cerebral Hemorrhage ||| Hypertension ||| Syncope ||| Dyspepsia ||| Gastritis ||| Hypercholesterolemia ||| Vertigo ||| Depression ||| Sleep Initiation and Maintenance Disorders ||| Sinusitis ||| Bronchitis ||| Pruritus ||| Dry Eye Syndromes ||| Hemiplegia ||| Angina Pectoris
	CHEMBL1505	D005076	ALMOTRIPTAN	Exanthema	0	0.0452784	D002543 ||| D006973 ||| D013575 ||| D004415 ||| D005756 ||| D006937 ||| D014717 ||| D003863 ||| D007319 ||| D012852 ||| D001991 ||| D011537 ||| D015352 ||| D006429 ||| D000787	Cerebral Hemorrhage ||| Hypertension ||| Syncope ||| Dyspepsia ||| Gastritis ||| Hypercholesterolemia ||| Vertigo ||| Depression ||| Sleep Initiation and Maintenance Disorders ||| Sinusitis ||| Bronchitis ||| Pruritus ||| Dry Eye Syndromes ||| Hemiplegia ||| Angina Pectoris
	CHEMBL1505	D014717	ALMOTRIPTAN	Vertigo	1	0.0373154	D002543 ||| D006973 ||| D013575 ||| D004415 ||| D005756 ||| D006937 ||| D003863 ||| D007319 ||| D012852 ||| D001991 ||| D011537 ||| D015352 ||| D006429 ||| D000787	Cerebral Hemorrhage ||| Hypertension ||| Syncope ||| Dyspepsia ||| Gastritis ||| Hypercholesterolemia ||| Depression ||| Sleep Initiation and Maintenance Disorders ||| Sinusitis ||| Bronchitis ||| Pruritus ||| Dry Eye Syndromes ||| Hemiplegia ||| Angina Pectoris
	CHEMBL1505	D013575	ALMOTRIPTAN	Syncope	1	0.123819	D002543 ||| D006973 ||| D004415 ||| D005756 ||| D006937 ||| D014717 ||| D003863 ||| D007319 ||| D012852 ||| D001991 ||| D011537 ||| D015352 ||| D006429 ||| D000787	Cerebral Hemorrhage ||| Hypertension ||| Dyspepsia ||| Gastritis ||| Hypercholesterolemia ||| Vertigo ||| Depression ||| Sleep Initiation and Maintenance Disorders ||| Sinusitis ||| Bronchitis ||| Pruritus ||| Dry Eye Syndromes ||| Hemiplegia ||| Angina Pectoris
	CHEMBL1505	D007766	ALMOTRIPTAN	Lacrimal Apparatus Diseases	0	0.043205	D002543 ||| D006973 ||| D013575 ||| D004415 ||| D005756 ||| D006937 ||| D014717 ||| D003863 ||| D007319 ||| D012852 ||| D001991 ||| D011537 ||| D015352 ||| D006429 ||| D000787	Cerebral Hemorrhage ||| Hypertension ||| Syncope ||| Dyspepsia ||| Gastritis ||| Hypercholesterolemia ||| Vertigo ||| Depression ||| Sleep Initiation and Maintenance Disorders ||| Sinusitis ||| Bronchitis ||| Pruritus ||| Dry Eye Syndromes ||| Hemiplegia ||| Angina Pectoris
	CHEMBL1505	D006471	ALMOTRIPTAN	Gastrointestinal Hemorrhage	0	0.137252	D002543 ||| D006973 ||| D013575 ||| D004415 ||| D005756 ||| D006937 ||| D014717 ||| D003863 ||| D007319 ||| D012852 ||| D001991 ||| D011537 ||| D015352 ||| D006429 ||| D000787	Cerebral Hemorrhage ||| Hypertension ||| Syncope ||| Dyspepsia ||| Gastritis ||| Hypercholesterolemia ||| Vertigo ||| Depression ||| Sleep Initiation and Maintenance Disorders ||| Sinusitis ||| Bronchitis ||| Pruritus ||| Dry Eye Syndromes ||| Hemiplegia ||| Angina Pectoris
	CHEMBL1505	D010437	ALMOTRIPTAN	Peptic Ulcer	0	0.104086	D002543 ||| D006973 ||| D013575 ||| D004415 ||| D005756 ||| D006937 ||| D014717 ||| D003863 ||| D007319 ||| D012852 ||| D001991 ||| D011537 ||| D015352 ||| D006429 ||| D000787	Cerebral Hemorrhage ||| Hypertension ||| Syncope ||| Dyspepsia ||| Gastritis ||| Hypercholesterolemia ||| Vertigo ||| Depression ||| Sleep Initiation and Maintenance Disorders ||| Sinusitis ||| Bronchitis ||| Pruritus ||| Dry Eye Syndromes ||| Hemiplegia ||| Angina Pectoris
	CHEMBL1505	D005921	ALMOTRIPTAN	Glomerulonephritis	0	0.0709184	D002543 ||| D006973 ||| D013575 ||| D004415 ||| D005756 ||| D006937 ||| D014717 ||| D003863 ||| D007319 ||| D012852 ||| D001991 ||| D011537 ||| D015352 ||| D006429 ||| D000787	Cerebral Hemorrhage ||| Hypertension ||| Syncope ||| Dyspepsia ||| Gastritis ||| Hypercholesterolemia ||| Vertigo ||| Depression ||| Sleep Initiation and Maintenance Disorders ||| Sinusitis ||| Bronchitis ||| Pruritus ||| Dry Eye Syndromes ||| Hemiplegia ||| Angina Pectoris
	CHEMBL1505	D006333	ALMOTRIPTAN	Heart Failure	0	0.193933	D002543 ||| D006973 ||| D013575 ||| D004415 ||| D005756 ||| D006937 ||| D014717 ||| D003863 ||| D007319 ||| D012852 ||| D001991 ||| D011537 ||| D014012 ||| D015352 ||| D006429 ||| D000787	Cerebral Hemorrhage ||| Hypertension ||| Syncope ||| Dyspepsia ||| Gastritis ||| Hypercholesterolemia ||| Vertigo ||| Depression ||| Sleep Initiation and Maintenance Disorders ||| Sinusitis ||| Bronchitis ||| Pruritus ||| Tinnitus ||| Dry Eye Syndromes ||| Hemiplegia ||| Angina Pectoris
	CHEMBL1505	D006547	ALMOTRIPTAN	Hernia	0	0.0583083	D002543 ||| D006973 ||| D013575 ||| D004415 ||| D005756 ||| D006937 ||| D014717 ||| D003863 ||| D007319 ||| D012852 ||| D001991 ||| D011537 ||| D015352 ||| D006429 ||| D000787	Cerebral Hemorrhage ||| Hypertension ||| Syncope ||| Dyspepsia ||| Gastritis ||| Hypercholesterolemia ||| Vertigo ||| Depression ||| Sleep Initiation and Maintenance Disorders ||| Sinusitis ||| Bronchitis ||| Pruritus ||| Dry Eye Syndromes ||| Hemiplegia ||| Angina Pectoris
	CHEMBL1505	D006689	ALMOTRIPTAN	Hodgkin Disease	0	0.030952	D002543 ||| D006973 ||| D013575 ||| D004415 ||| D005756 ||| D006937 ||| D014717 ||| D003863 ||| D007319 ||| D012852 ||| D001991 ||| D011537 ||| D015352 ||| D006429 ||| D000787	Cerebral Hemorrhage ||| Hypertension ||| Syncope ||| Dyspepsia ||| Gastritis ||| Hypercholesterolemia ||| Vertigo ||| Depression ||| Sleep Initiation and Maintenance Disorders ||| Sinusitis ||| Bronchitis ||| Pruritus ||| Dry Eye Syndromes ||| Hemiplegia ||| Angina Pectoris
	CHEMBL1505	D008113	ALMOTRIPTAN	Liver Neoplasms	0	0.0806382	D002543 ||| D006973 ||| D013575 ||| D004415 ||| D005756 ||| D006937 ||| D014717 ||| D003863 ||| D007319 ||| D012852 ||| D001991 ||| D011537 ||| D015352 ||| D006429 ||| D000787	Cerebral Hemorrhage ||| Hypertension ||| Syncope ||| Dyspepsia ||| Gastritis ||| Hypercholesterolemia ||| Vertigo ||| Depression ||| Sleep Initiation and Maintenance Disorders ||| Sinusitis ||| Bronchitis ||| Pruritus ||| Dry Eye Syndromes ||| Hemiplegia ||| Angina Pectoris
	CHEMBL1505	D010051	ALMOTRIPTAN	Ovarian Neoplasms	0	0.0457591	D002543 ||| D006973 ||| D013575 ||| D004415 ||| D005756 ||| D006937 ||| D014717 ||| D003863 ||| D007319 ||| D012852 ||| D001991 ||| D011537 ||| D014012 ||| D015352 ||| D006429 ||| D000787	Cerebral Hemorrhage ||| Hypertension ||| Syncope ||| Dyspepsia ||| Gastritis ||| Hypercholesterolemia ||| Vertigo ||| Depression ||| Sleep Initiation and Maintenance Disorders ||| Sinusitis ||| Bronchitis ||| Pruritus ||| Tinnitus ||| Dry Eye Syndromes ||| Hemiplegia ||| Angina Pectoris
	CHEMBL1505	D011471	ALMOTRIPTAN	Prostatic Neoplasms	0	0.0213881	D002543 ||| D006973 ||| D013575 ||| D004415 ||| D005756 ||| D006937 ||| D014717 ||| D003863 ||| D007319 ||| D012852 ||| D001991 ||| D011537 ||| D015352 ||| D006429 ||| D000787	Cerebral Hemorrhage ||| Hypertension ||| Syncope ||| Dyspepsia ||| Gastritis ||| Hypercholesterolemia ||| Vertigo ||| Depression ||| Sleep Initiation and Maintenance Disorders ||| Sinusitis ||| Bronchitis ||| Pruritus ||| Dry Eye Syndromes ||| Hemiplegia ||| Angina Pectoris
	CHEMBL1505	D000647	ALMOTRIPTAN	Amnesia	0	0.382703	D002543 ||| D006973 ||| D013575 ||| D004415 ||| D005756 ||| D006937 ||| D014717 ||| D003863 ||| D007319 ||| D012852 ||| D001991 ||| D011537 ||| D015352 ||| D006429 ||| D000787	Cerebral Hemorrhage ||| Hypertension ||| Syncope ||| Dyspepsia ||| Gastritis ||| Hypercholesterolemia ||| Vertigo ||| Depression ||| Sleep Initiation and Maintenance Disorders ||| Sinusitis ||| Bronchitis ||| Pruritus ||| Dry Eye Syndromes ||| Hemiplegia ||| Angina Pectoris
	CHEMBL1505	D007951	ALMOTRIPTAN	Leukemia, Myeloid	0	0.0398383	D002543 ||| D006973 ||| D013575 ||| D004415 ||| D005756 ||| D006937 ||| D014717 ||| D003863 ||| D007319 ||| D012852 ||| D001991 ||| D011537 ||| D015352 ||| D006429 ||| D000787	Cerebral Hemorrhage ||| Hypertension ||| Syncope ||| Dyspepsia ||| Gastritis ||| Hypercholesterolemia ||| Vertigo ||| Depression ||| Sleep Initiation and Maintenance Disorders ||| Sinusitis ||| Bronchitis ||| Pruritus ||| Dry Eye Syndromes ||| Hemiplegia ||| Angina Pectoris
	CHEMBL1505	D000152	ALMOTRIPTAN	Acne Vulgaris	0	0.089542	D002543 ||| D006973 ||| D013575 ||| D004415 ||| D005756 ||| D006937 ||| D014717 ||| D003863 ||| D007319 ||| D012852 ||| D001991 ||| D011537 ||| D015352 ||| D006429 ||| D000787	Cerebral Hemorrhage ||| Hypertension ||| Syncope ||| Dyspepsia ||| Gastritis ||| Hypercholesterolemia ||| Vertigo ||| Depression ||| Sleep Initiation and Maintenance Disorders ||| Sinusitis ||| Bronchitis ||| Pruritus ||| Dry Eye Syndromes ||| Hemiplegia ||| Angina Pectoris
	CHEMBL1505	D000740	ALMOTRIPTAN	Anemia	0	0.0652319	D002543 ||| D006973 ||| D013575 ||| D004415 ||| D005756 ||| D006937 ||| D014717 ||| D003863 ||| D007319 ||| D012852 ||| D001991 ||| D011537 ||| D015352 ||| D006429 ||| D000787	Cerebral Hemorrhage ||| Hypertension ||| Syncope ||| Dyspepsia ||| Gastritis ||| Hypercholesterolemia ||| Vertigo ||| Depression ||| Sleep Initiation and Maintenance Disorders ||| Sinusitis ||| Bronchitis ||| Pruritus ||| Dry Eye Syndromes ||| Hemiplegia ||| Angina Pectoris
	CHEMBL1505	D001064	ALMOTRIPTAN	Appendicitis	0	0.0648964	D002543 ||| D006973 ||| D013575 ||| D004415 ||| D005756 ||| D006937 ||| D014717 ||| D003863 ||| D007319 ||| D012852 ||| D001991 ||| D011537 ||| D015352 ||| D006429 ||| D000787	Cerebral Hemorrhage ||| Hypertension ||| Syncope ||| Dyspepsia ||| Gastritis ||| Hypercholesterolemia ||| Vertigo ||| Depression ||| Sleep Initiation and Maintenance Disorders ||| Sinusitis ||| Bronchitis ||| Pruritus ||| Dry Eye Syndromes ||| Hemiplegia ||| Angina Pectoris
	CHEMBL1505	D003248	ALMOTRIPTAN	Constipation	0	0.0658975	D002543 ||| D006973 ||| D013575 ||| D004415 ||| D005756 ||| D006937 ||| D014717 ||| D003863 ||| D007319 ||| D012852 ||| D001991 ||| D011537 ||| D015352 ||| D006429 ||| D000787	Cerebral Hemorrhage ||| Hypertension ||| Syncope ||| Dyspepsia ||| Gastritis ||| Hypercholesterolemia ||| Vertigo ||| Depression ||| Sleep Initiation and Maintenance Disorders ||| Sinusitis ||| Bronchitis ||| Pruritus ||| Dry Eye Syndromes ||| Hemiplegia ||| Angina Pectoris
	CHEMBL1505	D015352	ALMOTRIPTAN	Dry Eye Syndromes	1	0.0946558	D002543 ||| D006973 ||| D013575 ||| D004415 ||| D005756 ||| D006937 ||| D014717 ||| D003863 ||| D007319 ||| D012852 ||| D001991 ||| D011537 ||| D006429 ||| D000787	Cerebral Hemorrhage ||| Hypertension ||| Syncope ||| Dyspepsia ||| Gastritis ||| Hypercholesterolemia ||| Vertigo ||| Depression ||| Sleep Initiation and Maintenance Disorders ||| Sinusitis ||| Bronchitis ||| Pruritus ||| Hemiplegia ||| Angina Pectoris
	CHEMBL1505	D004381	ALMOTRIPTAN	Duodenal Ulcer	0	0.370133	D002543 ||| D006973 ||| D013575 ||| D004415 ||| D005756 ||| D006937 ||| D014717 ||| D003863 ||| D007319 ||| D012852 ||| D001991 ||| D011537 ||| D015352 ||| D006429 ||| D000787	Cerebral Hemorrhage ||| Hypertension ||| Syncope ||| Dyspepsia ||| Gastritis ||| Hypercholesterolemia ||| Vertigo ||| Depression ||| Sleep Initiation and Maintenance Disorders ||| Sinusitis ||| Bronchitis ||| Pruritus ||| Dry Eye Syndromes ||| Hemiplegia ||| Angina Pectoris
	CHEMBL1505	D015837	ALMOTRIPTAN	Vestibular Diseases	0	0.0901445	D002543 ||| D006973 ||| D013575 ||| D004415 ||| D005756 ||| D006937 ||| D014717 ||| D003863 ||| D007319 ||| D012852 ||| D001991 ||| D011537 ||| D015352 ||| D006429 ||| D000787	Cerebral Hemorrhage ||| Hypertension ||| Syncope ||| Dyspepsia ||| Gastritis ||| Hypercholesterolemia ||| Vertigo ||| Depression ||| Sleep Initiation and Maintenance Disorders ||| Sinusitis ||| Bronchitis ||| Pruritus ||| Dry Eye Syndromes ||| Hemiplegia ||| Angina Pectoris
	CHEMBL1505	D005705	ALMOTRIPTAN	Gallbladder Diseases	0	0.122145	D002543 ||| D006973 ||| D013575 ||| D004415 ||| D005756 ||| D006937 ||| D014717 ||| D003863 ||| D007319 ||| D012852 ||| D001991 ||| D011537 ||| D015352 ||| D006429 ||| D000787	Cerebral Hemorrhage ||| Hypertension ||| Syncope ||| Dyspepsia ||| Gastritis ||| Hypercholesterolemia ||| Vertigo ||| Depression ||| Sleep Initiation and Maintenance Disorders ||| Sinusitis ||| Bronchitis ||| Pruritus ||| Dry Eye Syndromes ||| Hemiplegia ||| Angina Pectoris
	CHEMBL1505	D006073	ALMOTRIPTAN	Gout	0	0.0628774	D002543 ||| D006973 ||| D013575 ||| D004415 ||| D005756 ||| D006937 ||| D014717 ||| D003863 ||| D007319 ||| D012852 ||| D001991 ||| D011537 ||| D014012 ||| D015352 ||| D006429 ||| D000787	Cerebral Hemorrhage ||| Hypertension ||| Syncope ||| Dyspepsia ||| Gastritis ||| Hypercholesterolemia ||| Vertigo ||| Depression ||| Sleep Initiation and Maintenance Disorders ||| Sinusitis ||| Bronchitis ||| Pruritus ||| Tinnitus ||| Dry Eye Syndromes ||| Hemiplegia ||| Angina Pectoris
	CHEMBL1505	D001145	ALMOTRIPTAN	Arrhythmias, Cardiac	0	0.0235951	D002543 ||| D006973 ||| D013575 ||| D004415 ||| D005756 ||| D006937 ||| D014717 ||| D003863 ||| D007319 ||| D012852 ||| D001991 ||| D011537 ||| D015352 ||| D006429 ||| D000787	Cerebral Hemorrhage ||| Hypertension ||| Syncope ||| Dyspepsia ||| Gastritis ||| Hypercholesterolemia ||| Vertigo ||| Depression ||| Sleep Initiation and Maintenance Disorders ||| Sinusitis ||| Bronchitis ||| Pruritus ||| Dry Eye Syndromes ||| Hemiplegia ||| Angina Pectoris
	CHEMBL1505	D043183	ALMOTRIPTAN	Irritable Bowel Syndrome	0	0.0273674	D002543 ||| D006973 ||| D013575 ||| D004415 ||| D005756 ||| D006937 ||| D014717 ||| D003863 ||| D007319 ||| D012852 ||| D001991 ||| D011537 ||| D015352 ||| D006429 ||| D000787	Cerebral Hemorrhage ||| Hypertension ||| Syncope ||| Dyspepsia ||| Gastritis ||| Hypercholesterolemia ||| Vertigo ||| Depression ||| Sleep Initiation and Maintenance Disorders ||| Sinusitis ||| Bronchitis ||| Pruritus ||| Dry Eye Syndromes ||| Hemiplegia ||| Angina Pectoris
	CHEMBL1505	D001851	ALMOTRIPTAN	Bone Diseases, Metabolic	0	0.0488449	D002543 ||| D006973 ||| D013575 ||| D004415 ||| D005756 ||| D006937 ||| D014717 ||| D003863 ||| D007319 ||| D012852 ||| D001991 ||| D011537 ||| D015352 ||| D006429 ||| D000787	Cerebral Hemorrhage ||| Hypertension ||| Syncope ||| Dyspepsia ||| Gastritis ||| Hypercholesterolemia ||| Vertigo ||| Depression ||| Sleep Initiation and Maintenance Disorders ||| Sinusitis ||| Bronchitis ||| Pruritus ||| Dry Eye Syndromes ||| Hemiplegia ||| Angina Pectoris
	CHEMBL1505	D010024	ALMOTRIPTAN	Osteoporosis	0	0.0496105	D002543 ||| D006973 ||| D013575 ||| D004415 ||| D005756 ||| D006937 ||| D014717 ||| D003863 ||| D007319 ||| D012852 ||| D001991 ||| D011537 ||| D015352 ||| D006429 ||| D000787	Cerebral Hemorrhage ||| Hypertension ||| Syncope ||| Dyspepsia ||| Gastritis ||| Hypercholesterolemia ||| Vertigo ||| Depression ||| Sleep Initiation and Maintenance Disorders ||| Sinusitis ||| Bronchitis ||| Pruritus ||| Dry Eye Syndromes ||| Hemiplegia ||| Angina Pectoris
	CHEMBL1505	D009443	ALMOTRIPTAN	Neuritis	0	0.0774359	D002543 ||| D006973 ||| D013575 ||| D004415 ||| D005756 ||| D006937 ||| D014717 ||| D003863 ||| D007319 ||| D012852 ||| D001991 ||| D011537 ||| D015352 ||| D006429 ||| D000787	Cerebral Hemorrhage ||| Hypertension ||| Syncope ||| Dyspepsia ||| Gastritis ||| Hypercholesterolemia ||| Vertigo ||| Depression ||| Sleep Initiation and Maintenance Disorders ||| Sinusitis ||| Bronchitis ||| Pruritus ||| Dry Eye Syndromes ||| Hemiplegia ||| Angina Pectoris
	CHEMBL1505	D010538	ALMOTRIPTAN	Peritonitis	0	0.0752549	D002543 ||| D006973 ||| D013575 ||| D004415 ||| D005756 ||| D006937 ||| D014717 ||| D003863 ||| D007319 ||| D012852 ||| D001991 ||| D011537 ||| D015352 ||| D006429 ||| D000787	Cerebral Hemorrhage ||| Hypertension ||| Syncope ||| Dyspepsia ||| Gastritis ||| Hypercholesterolemia ||| Vertigo ||| Depression ||| Sleep Initiation and Maintenance Disorders ||| Sinusitis ||| Bronchitis ||| Pruritus ||| Dry Eye Syndromes ||| Hemiplegia ||| Angina Pectoris
	CHEMBL1505	D010998	ALMOTRIPTAN	Pleurisy	0	0.0037123	D002543 ||| D006973 ||| D013575 ||| D004415 ||| D005756 ||| D006937 ||| D014717 ||| D003863 ||| D007319 ||| D012852 ||| D001991 ||| D011537 ||| D015352 ||| D006429 ||| D000787	Cerebral Hemorrhage ||| Hypertension ||| Syncope ||| Dyspepsia ||| Gastritis ||| Hypercholesterolemia ||| Vertigo ||| Depression ||| Sleep Initiation and Maintenance Disorders ||| Sinusitis ||| Bronchitis ||| Pruritus ||| Dry Eye Syndromes ||| Hemiplegia ||| Angina Pectoris
	CHEMBL1505	D011565	ALMOTRIPTAN	Psoriasis	0	0.0389669	D002543 ||| D006973 ||| D013575 ||| D004415 ||| D005756 ||| D006937 ||| D014717 ||| D003863 ||| D007319 ||| D012852 ||| D001991 ||| D011537 ||| D015352 ||| D006429 ||| D000787	Cerebral Hemorrhage ||| Hypertension ||| Syncope ||| Dyspepsia ||| Gastritis ||| Hypercholesterolemia ||| Vertigo ||| Depression ||| Sleep Initiation and Maintenance Disorders ||| Sinusitis ||| Bronchitis ||| Pruritus ||| Dry Eye Syndromes ||| Hemiplegia ||| Angina Pectoris
	CHEMBL1505	D012163	ALMOTRIPTAN	Retinal Detachment	0	0.01339	D002543 ||| D006973 ||| D013575 ||| D004415 ||| D005756 ||| D006937 ||| D014717 ||| D003863 ||| D007319 ||| D012852 ||| D001991 ||| D011537 ||| D015352 ||| D006429 ||| D000787	Cerebral Hemorrhage ||| Hypertension ||| Syncope ||| Dyspepsia ||| Gastritis ||| Hypercholesterolemia ||| Vertigo ||| Depression ||| Sleep Initiation and Maintenance Disorders ||| Sinusitis ||| Bronchitis ||| Pruritus ||| Dry Eye Syndromes ||| Hemiplegia ||| Angina Pectoris
	CHEMBL1505	D012393	ALMOTRIPTAN	Rosacea	0	0.0408576	D002543 ||| D006973 ||| D013575 ||| D004415 ||| D005756 ||| D006937 ||| D014717 ||| D003863 ||| D007319 ||| D012852 ||| D001991 ||| D011537 ||| D015352 ||| D006429 ||| D000787	Cerebral Hemorrhage ||| Hypertension ||| Syncope ||| Dyspepsia ||| Gastritis ||| Hypercholesterolemia ||| Vertigo ||| Depression ||| Sleep Initiation and Maintenance Disorders ||| Sinusitis ||| Bronchitis ||| Pruritus ||| Dry Eye Syndromes ||| Hemiplegia ||| Angina Pectoris
	CHEMBL1505	D006042	ALMOTRIPTAN	Goiter	0	0.0267413	D002543 ||| D006973 ||| D013575 ||| D004415 ||| D005756 ||| D006937 ||| D014717 ||| D003863 ||| D007319 ||| D012852 ||| D001991 ||| D011537 ||| D015352 ||| D006429 ||| D000787	Cerebral Hemorrhage ||| Hypertension ||| Syncope ||| Dyspepsia ||| Gastritis ||| Hypercholesterolemia ||| Vertigo ||| Depression ||| Sleep Initiation and Maintenance Disorders ||| Sinusitis ||| Bronchitis ||| Pruritus ||| Dry Eye Syndromes ||| Hemiplegia ||| Angina Pectoris
	CHEMBL1505	D002546	ALMOTRIPTAN	Ischemic Attack, Transient	0	0.114038	D002543 ||| D006973 ||| D013575 ||| D004415 ||| D005756 ||| D006937 ||| D014717 ||| D003863 ||| D007319 ||| D012852 ||| D001991 ||| D011537 ||| D015352 ||| D006429 ||| D000787	Cerebral Hemorrhage ||| Hypertension ||| Syncope ||| Dyspepsia ||| Gastritis ||| Hypercholesterolemia ||| Vertigo ||| Depression ||| Sleep Initiation and Maintenance Disorders ||| Sinusitis ||| Bronchitis ||| Pruritus ||| Dry Eye Syndromes ||| Hemiplegia ||| Angina Pectoris
	CHEMBL1505	D000083242	ALMOTRIPTAN	Ischemic Stroke	0	0.145679	D002543 ||| D006973 ||| D013575 ||| D004415 ||| D005756 ||| D006937 ||| D014717 ||| D003863 ||| D007319 ||| D012852 ||| D001991 ||| D011537 ||| D015352 ||| D006429 ||| D000787	Cerebral Hemorrhage ||| Hypertension ||| Syncope ||| Dyspepsia ||| Gastritis ||| Hypercholesterolemia ||| Vertigo ||| Depression ||| Sleep Initiation and Maintenance Disorders ||| Sinusitis ||| Bronchitis ||| Pruritus ||| Dry Eye Syndromes ||| Hemiplegia ||| Angina Pectoris
	CHEMBL1505	D012891	ALMOTRIPTAN	Sleep Apnea Syndromes	0	0.0366854	D002543 ||| D006973 ||| D013575 ||| D004415 ||| D005756 ||| D006937 ||| D014717 ||| D003863 ||| D007319 ||| D012852 ||| D001991 ||| D011537 ||| D015352 ||| D006429 ||| D000787	Cerebral Hemorrhage ||| Hypertension ||| Syncope ||| Dyspepsia ||| Gastritis ||| Hypercholesterolemia ||| Vertigo ||| Depression ||| Sleep Initiation and Maintenance Disorders ||| Sinusitis ||| Bronchitis ||| Pruritus ||| Dry Eye Syndromes ||| Hemiplegia ||| Angina Pectoris
	CHEMBL1505	D013921	ALMOTRIPTAN	Thrombocytopenia	0	0.0231939	D002543 ||| D006973 ||| D013575 ||| D004415 ||| D005756 ||| D006937 ||| D014717 ||| D003863 ||| D007319 ||| D012852 ||| D001991 ||| D011537 ||| D015352 ||| D006429 ||| D000787	Cerebral Hemorrhage ||| Hypertension ||| Syncope ||| Dyspepsia ||| Gastritis ||| Hypercholesterolemia ||| Vertigo ||| Depression ||| Sleep Initiation and Maintenance Disorders ||| Sinusitis ||| Bronchitis ||| Pruritus ||| Dry Eye Syndromes ||| Hemiplegia ||| Angina Pectoris
	CHEMBL1505	D015179	ALMOTRIPTAN	Colorectal Neoplasms	0	0.0280605	D002543 ||| D006973 ||| D005756 ||| D006937 ||| D014717 ||| D003863 ||| D007319 ||| D012852 ||| D001991 ||| D014012 ||| D015352 ||| D000787	Cerebral Hemorrhage ||| Hypertension ||| Gastritis ||| Hypercholesterolemia ||| Vertigo ||| Depression ||| Sleep Initiation and Maintenance Disorders ||| Sinusitis ||| Bronchitis ||| Tinnitus ||| Dry Eye Syndromes ||| Angina Pectoris
	CHEMBL1505	D006627	ALMOTRIPTAN	Hirschsprung Disease	0	0.108435	D002543 ||| D006973 ||| D005756 ||| D006937 ||| D014717 ||| D003863 ||| D007319 ||| D012852 ||| D001991 ||| D015352 ||| D000787	Cerebral Hemorrhage ||| Hypertension ||| Gastritis ||| Hypercholesterolemia ||| Vertigo ||| Depression ||| Sleep Initiation and Maintenance Disorders ||| Sinusitis ||| Bronchitis ||| Dry Eye Syndromes ||| Angina Pectoris
	CHEMBL1505	D013964	ALMOTRIPTAN	Thyroid Neoplasms	0	0.0388144	D002543 ||| D006973 ||| D005756 ||| D006937 ||| D014717 ||| D003863 ||| D007319 ||| D012852 ||| D001991 ||| D015352 ||| D000787	Cerebral Hemorrhage ||| Hypertension ||| Gastritis ||| Hypercholesterolemia ||| Vertigo ||| Depression ||| Sleep Initiation and Maintenance Disorders ||| Sinusitis ||| Bronchitis ||| Dry Eye Syndromes ||| Angina Pectoris
	CHEMBL1505	D010001	ALMOTRIPTAN	Osteitis Deformans	0	0.0644974	D002543 ||| D006973 ||| D005756 ||| D006937 ||| D014717 ||| D003863 ||| D007319 ||| D012852 ||| D001991 ||| D015352 ||| D000787	Cerebral Hemorrhage ||| Hypertension ||| Gastritis ||| Hypercholesterolemia ||| Vertigo ||| Depression ||| Sleep Initiation and Maintenance Disorders ||| Sinusitis ||| Bronchitis ||| Dry Eye Syndromes ||| Angina Pectoris
	CHEMBL1505	D007018	ALMOTRIPTAN	Hypopituitarism	0	0.0711591	D002543 ||| D006973 ||| D005756 ||| D006937 ||| D014717 ||| D003863 ||| D007319 ||| D012852 ||| D001991 ||| D015352 ||| D000787	Cerebral Hemorrhage ||| Hypertension ||| Gastritis ||| Hypercholesterolemia ||| Vertigo ||| Depression ||| Sleep Initiation and Maintenance Disorders ||| Sinusitis ||| Bronchitis ||| Dry Eye Syndromes ||| Angina Pectoris
	CHEMBL1505	D020246	ALMOTRIPTAN	Venous Thrombosis	0	0.0657155	D002543 ||| D006973 ||| D005756 ||| D006937 ||| D014717 ||| D003863 ||| D007319 ||| D012852 ||| D001991 ||| D015352 ||| D000787	Cerebral Hemorrhage ||| Hypertension ||| Gastritis ||| Hypercholesterolemia ||| Vertigo ||| Depression ||| Sleep Initiation and Maintenance Disorders ||| Sinusitis ||| Bronchitis ||| Dry Eye Syndromes ||| Angina Pectoris
	CHEMBL1505	D000075224	ALMOTRIPTAN	Cardiac Conduction System Disease	0	0.0405792	D002543 ||| D006973 ||| D013575 ||| D004415 ||| D005756 ||| D006937 ||| D014717 ||| D003863 ||| D007319 ||| D012852 ||| D001991 ||| D011537 ||| D015352 ||| D006429 ||| D000787	Cerebral Hemorrhage ||| Hypertension ||| Syncope ||| Dyspepsia ||| Gastritis ||| Hypercholesterolemia ||| Vertigo ||| Depression ||| Sleep Initiation and Maintenance Disorders ||| Sinusitis ||| Bronchitis ||| Pruritus ||| Dry Eye Syndromes ||| Hemiplegia ||| Angina Pectoris
	CHEMBL1505	D003731	ALMOTRIPTAN	Dental Caries	0	0.0525496	D002543 ||| D006973 ||| D013575 ||| D004415 ||| D005756 ||| D006937 ||| D014717 ||| D003863 ||| D007319 ||| D012852 ||| D001991 ||| D011537 ||| D015352 ||| D006429 ||| D000787	Cerebral Hemorrhage ||| Hypertension ||| Syncope ||| Dyspepsia ||| Gastritis ||| Hypercholesterolemia ||| Vertigo ||| Depression ||| Sleep Initiation and Maintenance Disorders ||| Sinusitis ||| Bronchitis ||| Pruritus ||| Dry Eye Syndromes ||| Hemiplegia ||| Angina Pectoris
	CHEMBL1505	D005242	ALMOTRIPTAN	Fecal Incontinence	0	0.0514476	D002543 ||| D006973 ||| D013575 ||| D004415 ||| D005756 ||| D006937 ||| D014717 ||| D003863 ||| D007319 ||| D012852 ||| D001991 ||| D011537 ||| D015352 ||| D006429 ||| D000787	Cerebral Hemorrhage ||| Hypertension ||| Syncope ||| Dyspepsia ||| Gastritis ||| Hypercholesterolemia ||| Vertigo ||| Depression ||| Sleep Initiation and Maintenance Disorders ||| Sinusitis ||| Bronchitis ||| Pruritus ||| Dry Eye Syndromes ||| Hemiplegia ||| Angina Pectoris
	CHEMBL1505	D016055	ALMOTRIPTAN	Urinary Retention	0	0.0393615	D002543 ||| D006973 ||| D013575 ||| D004415 ||| D005756 ||| D006937 ||| D014717 ||| D003863 ||| D007319 ||| D012852 ||| D001991 ||| D011537 ||| D015352 ||| D006429 ||| D000787	Cerebral Hemorrhage ||| Hypertension ||| Syncope ||| Dyspepsia ||| Gastritis ||| Hypercholesterolemia ||| Vertigo ||| Depression ||| Sleep Initiation and Maintenance Disorders ||| Sinusitis ||| Bronchitis ||| Pruritus ||| Dry Eye Syndromes ||| Hemiplegia ||| Angina Pectoris
	CHEMBL1505	D011141	ALMOTRIPTAN	Polyuria	0	0.0253503	D002543 ||| D006973 ||| D013575 ||| D004415 ||| D005756 ||| D006937 ||| D014717 ||| D003863 ||| D007319 ||| D012852 ||| D001991 ||| D011537 ||| D015352 ||| D006429 ||| D000787	Cerebral Hemorrhage ||| Hypertension ||| Syncope ||| Dyspepsia ||| Gastritis ||| Hypercholesterolemia ||| Vertigo ||| Depression ||| Sleep Initiation and Maintenance Disorders ||| Sinusitis ||| Bronchitis ||| Pruritus ||| Dry Eye Syndromes ||| Hemiplegia ||| Angina Pectoris
	CHEMBL1505	D007762	ALMOTRIPTAN	Labyrinthitis	0	0.084738	D002543 ||| D006973 ||| D013575 ||| D004415 ||| D005756 ||| D006937 ||| D014717 ||| D003863 ||| D007319 ||| D012852 ||| D001991 ||| D011537 ||| D015352 ||| D006429 ||| D000787	Cerebral Hemorrhage ||| Hypertension ||| Syncope ||| Dyspepsia ||| Gastritis ||| Hypercholesterolemia ||| Vertigo ||| Depression ||| Sleep Initiation and Maintenance Disorders ||| Sinusitis ||| Bronchitis ||| Pruritus ||| Dry Eye Syndromes ||| Hemiplegia ||| Angina Pectoris
	CHEMBL1505	D012878	ALMOTRIPTAN	Skin Neoplasms	0	0.0339631	D002543 ||| D006973 ||| D013575 ||| D004415 ||| D005756 ||| D006937 ||| D014717 ||| D003863 ||| D007319 ||| D012852 ||| D001991 ||| D011537 ||| D015352 ||| D006429 ||| D000787	Cerebral Hemorrhage ||| Hypertension ||| Syncope ||| Dyspepsia ||| Gastritis ||| Hypercholesterolemia ||| Vertigo ||| Depression ||| Sleep Initiation and Maintenance Disorders ||| Sinusitis ||| Bronchitis ||| Pruritus ||| Dry Eye Syndromes ||| Hemiplegia ||| Angina Pectoris
	CHEMBL1505	D009260	ALMOTRIPTAN	Nail Diseases	0	0.0494271	D002543 ||| D006973 ||| D013575 ||| D004415 ||| D005756 ||| D006937 ||| D014717 ||| D003863 ||| D007319 ||| D012852 ||| D001991 ||| D011537 ||| D015352 ||| D006429 ||| D000787	Cerebral Hemorrhage ||| Hypertension ||| Syncope ||| Dyspepsia ||| Gastritis ||| Hypercholesterolemia ||| Vertigo ||| Depression ||| Sleep Initiation and Maintenance Disorders ||| Sinusitis ||| Bronchitis ||| Pruritus ||| Dry Eye Syndromes ||| Hemiplegia ||| Angina Pectoris
	CHEMBL1505	D016491	ALMOTRIPTAN	Peripheral Vascular Diseases	0	0.0408272	D002543 ||| D006973 ||| D013575 ||| D004415 ||| D005756 ||| D006937 ||| D014717 ||| D003863 ||| D007319 ||| D012852 ||| D001991 ||| D011537 ||| D015352 ||| D006429 ||| D000787	Cerebral Hemorrhage ||| Hypertension ||| Syncope ||| Dyspepsia ||| Gastritis ||| Hypercholesterolemia ||| Vertigo ||| Depression ||| Sleep Initiation and Maintenance Disorders ||| Sinusitis ||| Bronchitis ||| Pruritus ||| Dry Eye Syndromes ||| Hemiplegia ||| Angina Pectoris
	CHEMBL1505	D011111	ALMOTRIPTAN	Polymyalgia Rheumatica	0	0.092185	D002543 ||| D006973 ||| D013575 ||| D004415 ||| D005756 ||| D006937 ||| D014717 ||| D003863 ||| D007319 ||| D012852 ||| D001991 ||| D011537 ||| D015352 ||| D006429 ||| D000787	Cerebral Hemorrhage ||| Hypertension ||| Syncope ||| Dyspepsia ||| Gastritis ||| Hypercholesterolemia ||| Vertigo ||| Depression ||| Sleep Initiation and Maintenance Disorders ||| Sinusitis ||| Bronchitis ||| Pruritus ||| Dry Eye Syndromes ||| Hemiplegia ||| Angina Pectoris
	CHEMBL1505	D013118	ALMOTRIPTAN	Spinal Cord Diseases	0	0.0275732	D002543 ||| D006973 ||| D013575 ||| D004415 ||| D005756 ||| D006937 ||| D014717 ||| D003863 ||| D007319 ||| D012852 ||| D001991 ||| D011537 ||| D015352 ||| D006429 ||| D000787	Cerebral Hemorrhage ||| Hypertension ||| Syncope ||| Dyspepsia ||| Gastritis ||| Hypercholesterolemia ||| Vertigo ||| Depression ||| Sleep Initiation and Maintenance Disorders ||| Sinusitis ||| Bronchitis ||| Pruritus ||| Dry Eye Syndromes ||| Hemiplegia ||| Angina Pectoris
	CHEMBL1505	D014581	ALMOTRIPTAN	Urticaria	0	0.055915	D002543 ||| D006973 ||| D013575 ||| D004415 ||| D005756 ||| D006937 ||| D014717 ||| D003863 ||| D007319 ||| D012852 ||| D001991 ||| D011537 ||| D015352 ||| D006429 ||| D000787	Cerebral Hemorrhage ||| Hypertension ||| Syncope ||| Dyspepsia ||| Gastritis ||| Hypercholesterolemia ||| Vertigo ||| Depression ||| Sleep Initiation and Maintenance Disorders ||| Sinusitis ||| Bronchitis ||| Pruritus ||| Dry Eye Syndromes ||| Hemiplegia ||| Angina Pectoris
	CHEMBL1505	D014648	ALMOTRIPTAN	Varicose Veins	0	0.00572015	D002543 ||| D006973 ||| D013575 ||| D004415 ||| D005756 ||| D006937 ||| D014717 ||| D003863 ||| D007319 ||| D012852 ||| D001991 ||| D011537 ||| D015352 ||| D006429 ||| D000787	Cerebral Hemorrhage ||| Hypertension ||| Syncope ||| Dyspepsia ||| Gastritis ||| Hypercholesterolemia ||| Vertigo ||| Depression ||| Sleep Initiation and Maintenance Disorders ||| Sinusitis ||| Bronchitis ||| Pruritus ||| Dry Eye Syndromes ||| Hemiplegia ||| Angina Pectoris
	CHEMBL1505	D010031	ALMOTRIPTAN	Otitis	0	0.0152397	D002543 ||| D006973 ||| D013575 ||| D004415 ||| D005756 ||| D006937 ||| D014717 ||| D003863 ||| D007319 ||| D012852 ||| D001991 ||| D011537 ||| D015352 ||| D006429 ||| D000787	Cerebral Hemorrhage ||| Hypertension ||| Syncope ||| Dyspepsia ||| Gastritis ||| Hypercholesterolemia ||| Vertigo ||| Depression ||| Sleep Initiation and Maintenance Disorders ||| Sinusitis ||| Bronchitis ||| Pruritus ||| Dry Eye Syndromes ||| Hemiplegia ||| Angina Pectoris
	CHEMBL1505	D019966	ALMOTRIPTAN	Substance-Related Disorders	0	0.0423283	D002543 ||| D006973 ||| D013575 ||| D004415 ||| D005756 ||| D006937 ||| D014717 ||| D003863 ||| D007319 ||| D012852 ||| D001991 ||| D011537 ||| D015352 ||| D006429 ||| D000787	Cerebral Hemorrhage ||| Hypertension ||| Syncope ||| Dyspepsia ||| Gastritis ||| Hypercholesterolemia ||| Vertigo ||| Depression ||| Sleep Initiation and Maintenance Disorders ||| Sinusitis ||| Bronchitis ||| Pruritus ||| Dry Eye Syndromes ||| Hemiplegia ||| Angina Pectoris
	CHEMBL1505	D015155	ALMOTRIPTAN	Esophageal Spasm, Diffuse	0	0.0474719	D002543 ||| D006973 ||| D013575 ||| D004415 ||| D005756 ||| D006937 ||| D014717 ||| D003863 ||| D007319 ||| D012852 ||| D001991 ||| D011537 ||| D015352 ||| D006429 ||| D000787	Cerebral Hemorrhage ||| Hypertension ||| Syncope ||| Dyspepsia ||| Gastritis ||| Hypercholesterolemia ||| Vertigo ||| Depression ||| Sleep Initiation and Maintenance Disorders ||| Sinusitis ||| Bronchitis ||| Pruritus ||| Dry Eye Syndromes ||| Hemiplegia ||| Angina Pectoris
	CHEMBL1680	D001289	OCTREOTIDE	Attention Deficit Disorder with Hyperactivity	0	0.0902525	D002769 ||| D012852 ||| D010003 ||| D006973 ||| D007037 ||| D010195 ||| D003248 ||| D000740 ||| D000505 ||| D002764 ||| D014581 ||| D014717	Cholelithiasis ||| Sinusitis ||| Osteoarthritis ||| Hypertension ||| Hypothyroidism ||| Pancreatitis ||| Constipation ||| Anemia ||| Alopecia ||| Cholecystitis ||| Urticaria ||| Vertigo
	CHEMBL1680	D001008	OCTREOTIDE	Anxiety Disorders	0	0.0642539	D002769 ||| D004415 ||| D012852 ||| D010003 ||| D006973 ||| D007037 ||| D008286 ||| D010195 ||| D006471 ||| D003248 ||| D000740 ||| D000505 ||| D011537 ||| D002764 ||| D014581 ||| D013921 ||| D007766 ||| D014717	Cholelithiasis ||| Dyspepsia ||| Sinusitis ||| Osteoarthritis ||| Hypertension ||| Hypothyroidism ||| Malabsorption Syndromes ||| Pancreatitis ||| Gastrointestinal Hemorrhage ||| Constipation ||| Anemia ||| Alopecia ||| Pruritus ||| Cholecystitis ||| Urticaria ||| Thrombocytopenia ||| Lacrimal Apparatus Diseases ||| Vertigo
	CHEMBL1680	D013313	OCTREOTIDE	Stress Disorders, Post-Traumatic	0	0.0412669	D002769 ||| D012852 ||| D010003 ||| D006973 ||| D007037 ||| D010195 ||| D003248 ||| D000740 ||| D000505 ||| D002764 ||| D014581 ||| D014717	Cholelithiasis ||| Sinusitis ||| Osteoarthritis ||| Hypertension ||| Hypothyroidism ||| Pancreatitis ||| Constipation ||| Anemia ||| Alopecia ||| Cholecystitis ||| Urticaria ||| Vertigo
	CHEMBL1680	D000856	OCTREOTIDE	Anorexia Nervosa	0	0.0256662	D002769 ||| D012852 ||| D010003 ||| D006973 ||| D007037 ||| D010195 ||| D003248 ||| D000740 ||| D000505 ||| D002764 ||| D014581 ||| D014717	Cholelithiasis ||| Sinusitis ||| Osteoarthritis ||| Hypertension ||| Hypothyroidism ||| Pancreatitis ||| Constipation ||| Anemia ||| Alopecia ||| Cholecystitis ||| Urticaria ||| Vertigo
	CHEMBL1680	D015228	OCTREOTIDE	Hypertriglyceridemia	0	0.102013	D002769 ||| D012852 ||| D010003 ||| D006973 ||| D007037 ||| D010195 ||| D003248 ||| D000740 ||| D000505 ||| D002764 ||| D014581 ||| D014717	Cholelithiasis ||| Sinusitis ||| Osteoarthritis ||| Hypertension ||| Hypothyroidism ||| Pancreatitis ||| Constipation ||| Anemia ||| Alopecia ||| Cholecystitis ||| Urticaria ||| Vertigo
	CHEMBL1680	D003324	OCTREOTIDE	Coronary Artery Disease	0	0.13868	D002769 ||| D004415 ||| D012852 ||| D010003 ||| D006973 ||| D007037 ||| D008286 ||| D010195 ||| D006471 ||| D003248 ||| D000740 ||| D000505 ||| D011537 ||| D002764 ||| D014581 ||| D013921 ||| D007766 ||| D014717	Cholelithiasis ||| Dyspepsia ||| Sinusitis ||| Osteoarthritis ||| Hypertension ||| Hypothyroidism ||| Malabsorption Syndromes ||| Pancreatitis ||| Gastrointestinal Hemorrhage ||| Constipation ||| Anemia ||| Alopecia ||| Pruritus ||| Cholecystitis ||| Urticaria ||| Thrombocytopenia ||| Lacrimal Apparatus Diseases ||| Vertigo
	CHEMBL1680	D009765	OCTREOTIDE	Obesity	0	0.0845597	D002769 ||| D004415 ||| D012852 ||| D010003 ||| D006973 ||| D007037 ||| D008286 ||| D010195 ||| D006471 ||| D003248 ||| D000740 ||| D000505 ||| D011537 ||| D002764 ||| D014581 ||| D013921 ||| D007766 ||| D014717	Cholelithiasis ||| Dyspepsia ||| Sinusitis ||| Osteoarthritis ||| Hypertension ||| Hypothyroidism ||| Malabsorption Syndromes ||| Pancreatitis ||| Gastrointestinal Hemorrhage ||| Constipation ||| Anemia ||| Alopecia ||| Pruritus ||| Cholecystitis ||| Urticaria ||| Thrombocytopenia ||| Lacrimal Apparatus Diseases ||| Vertigo
	CHEMBL1680	D020177	OCTREOTIDE	Idiopathic Hypersomnia	0	0.0801798	D002769 ||| D010003 ||| D006973 ||| D007037 ||| D000505	Cholelithiasis ||| Osteoarthritis ||| Hypertension ||| Hypothyroidism ||| Alopecia
	CHEMBL1680	D010300	OCTREOTIDE	Parkinson Disease	0	0.0269547	D002769 ||| D004415 ||| D012852 ||| D010003 ||| D006973 ||| D007037 ||| D008286 ||| D010195 ||| D006471 ||| D003248 ||| D000740 ||| D000505 ||| D011537 ||| D002764 ||| D014581 ||| D013921 ||| D007766 ||| D014717	Cholelithiasis ||| Dyspepsia ||| Sinusitis ||| Osteoarthritis ||| Hypertension ||| Hypothyroidism ||| Malabsorption Syndromes ||| Pancreatitis ||| Gastrointestinal Hemorrhage ||| Constipation ||| Anemia ||| Alopecia ||| Pruritus ||| Cholecystitis ||| Urticaria ||| Thrombocytopenia ||| Lacrimal Apparatus Diseases ||| Vertigo
	CHEMBL1680	D013771	OCTREOTIDE	Tetralogy of Fallot	0	0.0846537	D002769 ||| D012852 ||| D010003 ||| D006973 ||| D007037 ||| D010195 ||| D003248 ||| D000740 ||| D000505 ||| D002764 ||| D014581 ||| D014717	Cholelithiasis ||| Sinusitis ||| Osteoarthritis ||| Hypertension ||| Hypothyroidism ||| Pancreatitis ||| Constipation ||| Anemia ||| Alopecia ||| Cholecystitis ||| Urticaria ||| Vertigo
	CHEMBL1680	D001172	OCTREOTIDE	Arthritis, Rheumatoid	0	0.059533	D002769 ||| D004415 ||| D012852 ||| D010003 ||| D006973 ||| D007037 ||| D008286 ||| D010195 ||| D006471 ||| D003248 ||| D000740 ||| D000505 ||| D011537 ||| D002764 ||| D014581 ||| D013921 ||| D007766 ||| D014717	Cholelithiasis ||| Dyspepsia ||| Sinusitis ||| Osteoarthritis ||| Hypertension ||| Hypothyroidism ||| Malabsorption Syndromes ||| Pancreatitis ||| Gastrointestinal Hemorrhage ||| Constipation ||| Anemia ||| Alopecia ||| Pruritus ||| Cholecystitis ||| Urticaria ||| Thrombocytopenia ||| Lacrimal Apparatus Diseases ||| Vertigo
	CHEMBL1680	D003424	OCTREOTIDE	Crohn Disease	0	0.0175732	D002769 ||| D012852 ||| D010003 ||| D006973 ||| D007037 ||| D010195 ||| D003248 ||| D000740 ||| D000505 ||| D002764 ||| D014581 ||| D014717	Cholelithiasis ||| Sinusitis ||| Osteoarthritis ||| Hypertension ||| Hypothyroidism ||| Pancreatitis ||| Constipation ||| Anemia ||| Alopecia ||| Cholecystitis ||| Urticaria ||| Vertigo
	CHEMBL1680	D003093	OCTREOTIDE	Colitis, Ulcerative	0	0.0614501	D002769 ||| D012852 ||| D010003 ||| D006973 ||| D007037 ||| D010195 ||| D003248 ||| D000740 ||| D000505 ||| D002764 ||| D014581 ||| D014717	Cholelithiasis ||| Sinusitis ||| Osteoarthritis ||| Hypertension ||| Hypothyroidism ||| Pancreatitis ||| Constipation ||| Anemia ||| Alopecia ||| Cholecystitis ||| Urticaria ||| Vertigo
	CHEMBL1680	D015212	OCTREOTIDE	Inflammatory Bowel Diseases	0	0.0306226	D002769 ||| D004415 ||| D012852 ||| D010003 ||| D006973 ||| D007037 ||| D008286 ||| D010195 ||| D006471 ||| D003248 ||| D000740 ||| D000505 ||| D011537 ||| D002764 ||| D014581 ||| D013921 ||| D007766 ||| D014717	Cholelithiasis ||| Dyspepsia ||| Sinusitis ||| Osteoarthritis ||| Hypertension ||| Hypothyroidism ||| Malabsorption Syndromes ||| Pancreatitis ||| Gastrointestinal Hemorrhage ||| Constipation ||| Anemia ||| Alopecia ||| Pruritus ||| Cholecystitis ||| Urticaria ||| Thrombocytopenia ||| Lacrimal Apparatus Diseases ||| Vertigo
	CHEMBL1680	D002761	OCTREOTIDE	Cholangitis	0	0.0667155	D002769 ||| D012852 ||| D010003 ||| D006973 ||| D007037 ||| D010195 ||| D003248 ||| D000740 ||| D000505 ||| D002764 ||| D014581 ||| D014717	Cholelithiasis ||| Sinusitis ||| Osteoarthritis ||| Hypertension ||| Hypothyroidism ||| Pancreatitis ||| Constipation ||| Anemia ||| Alopecia ||| Cholecystitis ||| Urticaria ||| Vertigo
	CHEMBL1680	D017098	OCTREOTIDE	IgA Deficiency	0	0.024391	D002769 ||| D012852 ||| D010003 ||| D006973 ||| D007037 ||| D010195 ||| D003248 ||| D000740 ||| D000505 ||| D002764 ||| D014581 ||| D014717	Cholelithiasis ||| Sinusitis ||| Osteoarthritis ||| Hypertension ||| Hypothyroidism ||| Pancreatitis ||| Constipation ||| Anemia ||| Alopecia ||| Cholecystitis ||| Urticaria ||| Vertigo
	CHEMBL1680	D008268	OCTREOTIDE	Macular Degeneration	0	0.0251699	D002769 ||| D004415 ||| D012852 ||| D010003 ||| D006973 ||| D007037 ||| D008286 ||| D010195 ||| D006471 ||| D003248 ||| D000740 ||| D000505 ||| D011537 ||| D002764 ||| D014581 ||| D013921 ||| D007766 ||| D014717	Cholelithiasis ||| Dyspepsia ||| Sinusitis ||| Osteoarthritis ||| Hypertension ||| Hypothyroidism ||| Malabsorption Syndromes ||| Pancreatitis ||| Gastrointestinal Hemorrhage ||| Constipation ||| Anemia ||| Alopecia ||| Pruritus ||| Cholecystitis ||| Urticaria ||| Thrombocytopenia ||| Lacrimal Apparatus Diseases ||| Vertigo
	CHEMBL1680	D034381	OCTREOTIDE	Hearing Loss	0	0.0509639	D002769 ||| D012852 ||| D010003 ||| D006973 ||| D007037 ||| D010195 ||| D003248 ||| D000740 ||| D000505 ||| D002764 ||| D014581 ||| D014717	Cholelithiasis ||| Sinusitis ||| Osteoarthritis ||| Hypertension ||| Hypothyroidism ||| Pancreatitis ||| Constipation ||| Anemia ||| Alopecia ||| Cholecystitis ||| Urticaria ||| Vertigo
	CHEMBL1680	D014012	OCTREOTIDE	Tinnitus	0	0.0284211	D002769 ||| D010003 ||| D006973 ||| D007037 ||| D000505	Cholelithiasis ||| Osteoarthritis ||| Hypertension ||| Hypothyroidism ||| Alopecia
	CHEMBL1680	D000505	OCTREOTIDE	Alopecia	1	0.0564182	D002769 ||| D012852 ||| D010003 ||| D006973 ||| D007037 ||| D010195 ||| D003248 ||| D000740 ||| D002764 ||| D014581 ||| D014717	Cholelithiasis ||| Sinusitis ||| Osteoarthritis ||| Hypertension ||| Hypothyroidism ||| Pancreatitis ||| Constipation ||| Anemia ||| Cholecystitis ||| Urticaria ||| Vertigo
	CHEMBL1680	D019226	OCTREOTIDE	Oral Ulcer	0	0.0839615	D002769 ||| D012852 ||| D010003 ||| D006973 ||| D007037 ||| D010195 ||| D003248 ||| D000740 ||| D000505 ||| D002764 ||| D014581 ||| D014717	Cholelithiasis ||| Sinusitis ||| Osteoarthritis ||| Hypertension ||| Hypothyroidism ||| Pancreatitis ||| Constipation ||| Anemia ||| Alopecia ||| Cholecystitis ||| Urticaria ||| Vertigo
	CHEMBL1680	D000787	OCTREOTIDE	Angina Pectoris	0	0.208115	D002769 ||| D004415 ||| D012852 ||| D010003 ||| D006973 ||| D007037 ||| D008286 ||| D010195 ||| D006471 ||| D003248 ||| D000740 ||| D000505 ||| D011537 ||| D002764 ||| D014581 ||| D013921 ||| D007766 ||| D014717	Cholelithiasis ||| Dyspepsia ||| Sinusitis ||| Osteoarthritis ||| Hypertension ||| Hypothyroidism ||| Malabsorption Syndromes ||| Pancreatitis ||| Gastrointestinal Hemorrhage ||| Constipation ||| Anemia ||| Alopecia ||| Pruritus ||| Cholecystitis ||| Urticaria ||| Thrombocytopenia ||| Lacrimal Apparatus Diseases ||| Vertigo
	CHEMBL1680	D065631	OCTREOTIDE	Rhinitis, Allergic	0	0.0892321	D002769 ||| D004415 ||| D012852 ||| D010003 ||| D006973 ||| D007037 ||| D008286 ||| D010195 ||| D006471 ||| D003248 ||| D000740 ||| D000505 ||| D011537 ||| D002764 ||| D014581 ||| D013921 ||| D007766 ||| D014717	Cholelithiasis ||| Dyspepsia ||| Sinusitis ||| Osteoarthritis ||| Hypertension ||| Hypothyroidism ||| Malabsorption Syndromes ||| Pancreatitis ||| Gastrointestinal Hemorrhage ||| Constipation ||| Anemia ||| Alopecia ||| Pruritus ||| Cholecystitis ||| Urticaria ||| Thrombocytopenia ||| Lacrimal Apparatus Diseases ||| Vertigo
	CHEMBL1680	D001249	OCTREOTIDE	Asthma	0	0.104466	D002769 ||| D004415 ||| D012852 ||| D010003 ||| D006973 ||| D007037 ||| D008286 ||| D010195 ||| D006471 ||| D003248 ||| D000740 ||| D000505 ||| D011537 ||| D002764 ||| D014581 ||| D013921 ||| D007766 ||| D014717	Cholelithiasis ||| Dyspepsia ||| Sinusitis ||| Osteoarthritis ||| Hypertension ||| Hypothyroidism ||| Malabsorption Syndromes ||| Pancreatitis ||| Gastrointestinal Hemorrhage ||| Constipation ||| Anemia ||| Alopecia ||| Pruritus ||| Cholecystitis ||| Urticaria ||| Thrombocytopenia ||| Lacrimal Apparatus Diseases ||| Vertigo
	CHEMBL1680	D005764	OCTREOTIDE	Gastroesophageal Reflux	0	0.0756575	D002769 ||| D004415 ||| D012852 ||| D010003 ||| D006973 ||| D007037 ||| D008286 ||| D010195 ||| D006471 ||| D003248 ||| D000740 ||| D000505 ||| D011537 ||| D002764 ||| D014581 ||| D013921 ||| D007766 ||| D014717	Cholelithiasis ||| Dyspepsia ||| Sinusitis ||| Osteoarthritis ||| Hypertension ||| Hypothyroidism ||| Malabsorption Syndromes ||| Pancreatitis ||| Gastrointestinal Hemorrhage ||| Constipation ||| Anemia ||| Alopecia ||| Pruritus ||| Cholecystitis ||| Urticaria ||| Thrombocytopenia ||| Lacrimal Apparatus Diseases ||| Vertigo
	CHEMBL1680	D007037	OCTREOTIDE	Hypothyroidism	1	0.0546613	D002769 ||| D012852 ||| D010003 ||| D006973 ||| D010195 ||| D003248 ||| D000740 ||| D000505 ||| D002764 ||| D014581 ||| D014717	Cholelithiasis ||| Sinusitis ||| Osteoarthritis ||| Hypertension ||| Pancreatitis ||| Constipation ||| Anemia ||| Alopecia ||| Cholecystitis ||| Urticaria ||| Vertigo
	CHEMBL1680	D008881	OCTREOTIDE	Migraine Disorders	0	0.0635319	D002769 ||| D004415 ||| D012852 ||| D010003 ||| D006973 ||| D007037 ||| D008286 ||| D010195 ||| D006471 ||| D003248 ||| D000740 ||| D000505 ||| D011537 ||| D002764 ||| D014581 ||| D013921 ||| D007766 ||| D014717	Cholelithiasis ||| Dyspepsia ||| Sinusitis ||| Osteoarthritis ||| Hypertension ||| Hypothyroidism ||| Malabsorption Syndromes ||| Pancreatitis ||| Gastrointestinal Hemorrhage ||| Constipation ||| Anemia ||| Alopecia ||| Pruritus ||| Cholecystitis ||| Urticaria ||| Thrombocytopenia ||| Lacrimal Apparatus Diseases ||| Vertigo
	CHEMBL1680	D004485	OCTREOTIDE	Eczema	0	0.0412345	D002769 ||| D004415 ||| D012852 ||| D010003 ||| D006973 ||| D007037 ||| D008286 ||| D010195 ||| D006471 ||| D003248 ||| D000740 ||| D000505 ||| D011537 ||| D002764 ||| D014581 ||| D013921 ||| D007766 ||| D014717	Cholelithiasis ||| Dyspepsia ||| Sinusitis ||| Osteoarthritis ||| Hypertension ||| Hypothyroidism ||| Malabsorption Syndromes ||| Pancreatitis ||| Gastrointestinal Hemorrhage ||| Constipation ||| Anemia ||| Alopecia ||| Pruritus ||| Cholecystitis ||| Urticaria ||| Thrombocytopenia ||| Lacrimal Apparatus Diseases ||| Vertigo
	CHEMBL1680	D006937	OCTREOTIDE	Hypercholesterolemia	0	0.270289	D002769 ||| D004415 ||| D012852 ||| D010003 ||| D006973 ||| D007037 ||| D008286 ||| D010195 ||| D006471 ||| D003248 ||| D000740 ||| D000505 ||| D011537 ||| D002764 ||| D014581 ||| D013921 ||| D007766 ||| D014717	Cholelithiasis ||| Dyspepsia ||| Sinusitis ||| Osteoarthritis ||| Hypertension ||| Hypothyroidism ||| Malabsorption Syndromes ||| Pancreatitis ||| Gastrointestinal Hemorrhage ||| Constipation ||| Anemia ||| Alopecia ||| Pruritus ||| Cholecystitis ||| Urticaria ||| Thrombocytopenia ||| Lacrimal Apparatus Diseases ||| Vertigo
	CHEMBL1680	D012626	OCTREOTIDE	Sebaceous Gland Neoplasms	0	0.0108134	D002769 ||| D012852 ||| D010003 ||| D006973 ||| D007037 ||| D010195 ||| D003248 ||| D000740 ||| D000505 ||| D002764 ||| D014581 ||| D014717	Cholelithiasis ||| Sinusitis ||| Osteoarthritis ||| Hypertension ||| Hypothyroidism ||| Pancreatitis ||| Constipation ||| Anemia ||| Alopecia ||| Cholecystitis ||| Urticaria ||| Vertigo
	CHEMBL1680	D001943	OCTREOTIDE	Breast Neoplasms	0	0.061527	D002769 ||| D004415 ||| D012852 ||| D010003 ||| D006973 ||| D007037 ||| D008286 ||| D010195 ||| D006471 ||| D003248 ||| D000740 ||| D000505 ||| D011537 ||| D002764 ||| D014581 ||| D013921 ||| D007766 ||| D014717	Cholelithiasis ||| Dyspepsia ||| Sinusitis ||| Osteoarthritis ||| Hypertension ||| Hypothyroidism ||| Malabsorption Syndromes ||| Pancreatitis ||| Gastrointestinal Hemorrhage ||| Constipation ||| Anemia ||| Alopecia ||| Pruritus ||| Cholecystitis ||| Urticaria ||| Thrombocytopenia ||| Lacrimal Apparatus Diseases ||| Vertigo
	CHEMBL1680	D002280	OCTREOTIDE	Carcinoma, Basal Cell	0	0.0325249	D002769 ||| D004415 ||| D012852 ||| D010003 ||| D006973 ||| D007037 ||| D008286 ||| D010195 ||| D006471 ||| D003248 ||| D000740 ||| D000505 ||| D011537 ||| D002764 ||| D014581 ||| D013921 ||| D007766 ||| D014717	Cholelithiasis ||| Dyspepsia ||| Sinusitis ||| Osteoarthritis ||| Hypertension ||| Hypothyroidism ||| Malabsorption Syndromes ||| Pancreatitis ||| Gastrointestinal Hemorrhage ||| Constipation ||| Anemia ||| Alopecia ||| Pruritus ||| Cholecystitis ||| Urticaria ||| Thrombocytopenia ||| Lacrimal Apparatus Diseases ||| Vertigo
	CHEMBL1680	D000230	OCTREOTIDE	Adenocarcinoma	0	0.0563426	D002769 ||| D012852 ||| D010003 ||| D006973 ||| D007037 ||| D010195 ||| D003248 ||| D000740 ||| D000505 ||| D002764 ||| D014581 ||| D014717	Cholelithiasis ||| Sinusitis ||| Osteoarthritis ||| Hypertension ||| Hypothyroidism ||| Pancreatitis ||| Constipation ||| Anemia ||| Alopecia ||| Cholecystitis ||| Urticaria ||| Vertigo
	CHEMBL1680	D002386	OCTREOTIDE	Cataract	0	0.0371285	D002769 ||| D004415 ||| D012852 ||| D010003 ||| D006973 ||| D007037 ||| D008286 ||| D010195 ||| D006471 ||| D003248 ||| D000740 ||| D000505 ||| D011537 ||| D002764 ||| D014581 ||| D013921 ||| D007766 ||| D014717	Cholelithiasis ||| Dyspepsia ||| Sinusitis ||| Osteoarthritis ||| Hypertension ||| Hypothyroidism ||| Malabsorption Syndromes ||| Pancreatitis ||| Gastrointestinal Hemorrhage ||| Constipation ||| Anemia ||| Alopecia ||| Pruritus ||| Cholecystitis ||| Urticaria ||| Thrombocytopenia ||| Lacrimal Apparatus Diseases ||| Vertigo
	CHEMBL1680	D006552	OCTREOTIDE	Hernia, Inguinal	0	0.0386212	D002769 ||| D004415 ||| D012852 ||| D010003 ||| D006973 ||| D007037 ||| D008286 ||| D010195 ||| D006471 ||| D003248 ||| D000740 ||| D000505 ||| D011537 ||| D002764 ||| D014581 ||| D013921 ||| D007766 ||| D014717	Cholelithiasis ||| Dyspepsia ||| Sinusitis ||| Osteoarthritis ||| Hypertension ||| Hypothyroidism ||| Malabsorption Syndromes ||| Pancreatitis ||| Gastrointestinal Hemorrhage ||| Constipation ||| Anemia ||| Alopecia ||| Pruritus ||| Cholecystitis ||| Urticaria ||| Thrombocytopenia ||| Lacrimal Apparatus Diseases ||| Vertigo
	CHEMBL1680	D012005	OCTREOTIDE	Rectal Prolapse	0	0.0348107	D002769 ||| D012852 ||| D010003 ||| D006973 ||| D007037 ||| D010195 ||| D003248 ||| D000740 ||| D000505 ||| D002764 ||| D014581 ||| D014717	Cholelithiasis ||| Sinusitis ||| Osteoarthritis ||| Hypertension ||| Hypothyroidism ||| Pancreatitis ||| Constipation ||| Anemia ||| Alopecia ||| Cholecystitis ||| Urticaria ||| Vertigo
	CHEMBL1680	D014029	OCTREOTIDE	Tobacco Use Disorder	0	0.0629882	D002769 ||| D012852 ||| D010003 ||| D006973 ||| D007037 ||| D010195 ||| D003248 ||| D000740 ||| D000505 ||| D002764 ||| D014581 ||| D014717	Cholelithiasis ||| Sinusitis ||| Osteoarthritis ||| Hypertension ||| Hypothyroidism ||| Pancreatitis ||| Constipation ||| Anemia ||| Alopecia ||| Cholecystitis ||| Urticaria ||| Vertigo
	CHEMBL1680	D009203	OCTREOTIDE	Myocardial Infarction	0	0.155177	D002769 ||| D004415 ||| D012852 ||| D010003 ||| D006973 ||| D007037 ||| D008286 ||| D010195 ||| D006471 ||| D003248 ||| D000740 ||| D000505 ||| D011537 ||| D002764 ||| D014581 ||| D013921 ||| D007766 ||| D014717	Cholelithiasis ||| Dyspepsia ||| Sinusitis ||| Osteoarthritis ||| Hypertension ||| Hypothyroidism ||| Malabsorption Syndromes ||| Pancreatitis ||| Gastrointestinal Hemorrhage ||| Constipation ||| Anemia ||| Alopecia ||| Pruritus ||| Cholecystitis ||| Urticaria ||| Thrombocytopenia ||| Lacrimal Apparatus Diseases ||| Vertigo
	CHEMBL1680	D005756	OCTREOTIDE	Gastritis	0	0.0594954	D002769 ||| D004415 ||| D012852 ||| D010003 ||| D006973 ||| D007037 ||| D008286 ||| D010195 ||| D006471 ||| D003248 ||| D000740 ||| D000505 ||| D011537 ||| D002764 ||| D014581 ||| D013921 ||| D007766 ||| D014717	Cholelithiasis ||| Dyspepsia ||| Sinusitis ||| Osteoarthritis ||| Hypertension ||| Hypothyroidism ||| Malabsorption Syndromes ||| Pancreatitis ||| Gastrointestinal Hemorrhage ||| Constipation ||| Anemia ||| Alopecia ||| Pruritus ||| Cholecystitis ||| Urticaria ||| Thrombocytopenia ||| Lacrimal Apparatus Diseases ||| Vertigo
	CHEMBL1680	D006548	OCTREOTIDE	Hernia, Diaphragmatic	0	0.0537043	D002769 ||| D004415 ||| D012852 ||| D010003 ||| D006973 ||| D007037 ||| D008286 ||| D010195 ||| D006471 ||| D003248 ||| D000740 ||| D000505 ||| D011537 ||| D002764 ||| D014581 ||| D013921 ||| D007766 ||| D014717	Cholelithiasis ||| Dyspepsia ||| Sinusitis ||| Osteoarthritis ||| Hypertension ||| Hypothyroidism ||| Malabsorption Syndromes ||| Pancreatitis ||| Gastrointestinal Hemorrhage ||| Constipation ||| Anemia ||| Alopecia ||| Pruritus ||| Cholecystitis ||| Urticaria ||| Thrombocytopenia ||| Lacrimal Apparatus Diseases ||| Vertigo
	CHEMBL1680	D000076385	OCTREOTIDE	Diverticular Diseases	0	0.070266	D002769 ||| D012852 ||| D010003 ||| D006973 ||| D007037 ||| D010195 ||| D003248 ||| D000740 ||| D000505 ||| D002764 ||| D014581 ||| D014717	Cholelithiasis ||| Sinusitis ||| Osteoarthritis ||| Hypertension ||| Hypothyroidism ||| Pancreatitis ||| Constipation ||| Anemia ||| Alopecia ||| Cholecystitis ||| Urticaria ||| Vertigo
	CHEMBL1680	D007319	OCTREOTIDE	Sleep Initiation and Maintenance Disorders	0	0.0712563	D002769 ||| D004415 ||| D012852 ||| D010003 ||| D006973 ||| D007037 ||| D008286 ||| D010195 ||| D006471 ||| D003248 ||| D000740 ||| D000505 ||| D011537 ||| D002764 ||| D014581 ||| D013921 ||| D007766 ||| D014717	Cholelithiasis ||| Dyspepsia ||| Sinusitis ||| Osteoarthritis ||| Hypertension ||| Hypothyroidism ||| Malabsorption Syndromes ||| Pancreatitis ||| Gastrointestinal Hemorrhage ||| Constipation ||| Anemia ||| Alopecia ||| Pruritus ||| Cholecystitis ||| Urticaria ||| Thrombocytopenia ||| Lacrimal Apparatus Diseases ||| Vertigo
	CHEMBL1680	D009290	OCTREOTIDE	Narcolepsy	0	0.0956912	D002769 ||| D004415 ||| D012852 ||| D010003 ||| D006973 ||| D007037 ||| D008286 ||| D010195 ||| D006471 ||| D003248 ||| D000740 ||| D000505 ||| D011537 ||| D002764 ||| D014581 ||| D013921 ||| D007766 ||| D014717	Cholelithiasis ||| Dyspepsia ||| Sinusitis ||| Osteoarthritis ||| Hypertension ||| Hypothyroidism ||| Malabsorption Syndromes ||| Pancreatitis ||| Gastrointestinal Hemorrhage ||| Constipation ||| Anemia ||| Alopecia ||| Pruritus ||| Cholecystitis ||| Urticaria ||| Thrombocytopenia ||| Lacrimal Apparatus Diseases ||| Vertigo
	CHEMBL1680	D003922	OCTREOTIDE	Diabetes Mellitus, Type 1	0	0.14416	D002769 ||| D012852 ||| D010003 ||| D006973 ||| D007037 ||| D010195 ||| D003248 ||| D000740 ||| D000505 ||| D002764 ||| D014581 ||| D014717	Cholelithiasis ||| Sinusitis ||| Osteoarthritis ||| Hypertension ||| Hypothyroidism ||| Pancreatitis ||| Constipation ||| Anemia ||| Alopecia ||| Cholecystitis ||| Urticaria ||| Vertigo
	CHEMBL1680	D002446	OCTREOTIDE	Celiac Disease	0	0.0845924	D002769 ||| D012852 ||| D010003 ||| D006973 ||| D007037 ||| D010195 ||| D003248 ||| D000740 ||| D000505 ||| D002764 ||| D014581 ||| D014717	Cholelithiasis ||| Sinusitis ||| Osteoarthritis ||| Hypertension ||| Hypothyroidism ||| Pancreatitis ||| Constipation ||| Anemia ||| Alopecia ||| Cholecystitis ||| Urticaria ||| Vertigo
	CHEMBL1680	D008105	OCTREOTIDE	Liver Cirrhosis, Biliary	0	0.122111	D002769 ||| D012852 ||| D010003 ||| D006973 ||| D007037 ||| D010195 ||| D003248 ||| D000740 ||| D000505 ||| D002764 ||| D014581 ||| D014717	Cholelithiasis ||| Sinusitis ||| Osteoarthritis ||| Hypertension ||| Hypothyroidism ||| Pancreatitis ||| Constipation ||| Anemia ||| Alopecia ||| Cholecystitis ||| Urticaria ||| Vertigo
	CHEMBL1680	D014820	OCTREOTIDE	Vitiligo	0	0.191493	D002769 ||| D012852 ||| D010003 ||| D006973 ||| D007037 ||| D010195 ||| D003248 ||| D000740 ||| D000505 ||| D002764 ||| D014581 ||| D014717	Cholelithiasis ||| Sinusitis ||| Osteoarthritis ||| Hypertension ||| Hypothyroidism ||| Pancreatitis ||| Constipation ||| Anemia ||| Alopecia ||| Cholecystitis ||| Urticaria ||| Vertigo
	CHEMBL1680	D009798	OCTREOTIDE	Ocular Hypertension	0	0.0570183	D002769 ||| D012852 ||| D010003 ||| D006973 ||| D007037 ||| D010195 ||| D003248 ||| D000740 ||| D000505 ||| D002764 ||| D014581 ||| D014717	Cholelithiasis ||| Sinusitis ||| Osteoarthritis ||| Hypertension ||| Hypothyroidism ||| Pancreatitis ||| Constipation ||| Anemia ||| Alopecia ||| Cholecystitis ||| Urticaria ||| Vertigo
	CHEMBL1680	D009447	OCTREOTIDE	Neuroblastoma	0	0.061457	D002769 ||| D012852 ||| D010003 ||| D006973 ||| D007037 ||| D010195 ||| D003248 ||| D000740 ||| D000505 ||| D002764 ||| D014581 ||| D014717	Cholelithiasis ||| Sinusitis ||| Osteoarthritis ||| Hypertension ||| Hypothyroidism ||| Pancreatitis ||| Constipation ||| Anemia ||| Alopecia ||| Cholecystitis ||| Urticaria ||| Vertigo
	CHEMBL1680	D012559	OCTREOTIDE	Schizophrenia	0	0.0175485	D002769 ||| D004415 ||| D012852 ||| D010003 ||| D006973 ||| D007037 ||| D008286 ||| D010195 ||| D006471 ||| D003248 ||| D000740 ||| D000505 ||| D011537 ||| D002764 ||| D014581 ||| D013921 ||| D007766 ||| D014717	Cholelithiasis ||| Dyspepsia ||| Sinusitis ||| Osteoarthritis ||| Hypertension ||| Hypothyroidism ||| Malabsorption Syndromes ||| Pancreatitis ||| Gastrointestinal Hemorrhage ||| Constipation ||| Anemia ||| Alopecia ||| Pruritus ||| Cholecystitis ||| Urticaria ||| Thrombocytopenia ||| Lacrimal Apparatus Diseases ||| Vertigo
	CHEMBL1680	D000690	OCTREOTIDE	Amyotrophic Lateral Sclerosis	0	0.0232748	D002769 ||| D012852 ||| D010003 ||| D006973 ||| D007037 ||| D010195 ||| D003248 ||| D000740 ||| D000505 ||| D002764 ||| D014581 ||| D014717	Cholelithiasis ||| Sinusitis ||| Osteoarthritis ||| Hypertension ||| Hypothyroidism ||| Pancreatitis ||| Constipation ||| Anemia ||| Alopecia ||| Cholecystitis ||| Urticaria ||| Vertigo
	CHEMBL1680	D008180	OCTREOTIDE	Lupus Erythematosus, Systemic	0	0.0876184	D002769 ||| D004415 ||| D012852 ||| D010003 ||| D006973 ||| D007037 ||| D008286 ||| D010195 ||| D006471 ||| D003248 ||| D000740 ||| D000505 ||| D011537 ||| D002764 ||| D014581 ||| D013921 ||| D007766 ||| D014717	Cholelithiasis ||| Dyspepsia ||| Sinusitis ||| Osteoarthritis ||| Hypertension ||| Hypothyroidism ||| Malabsorption Syndromes ||| Pancreatitis ||| Gastrointestinal Hemorrhage ||| Constipation ||| Anemia ||| Alopecia ||| Pruritus ||| Cholecystitis ||| Urticaria ||| Thrombocytopenia ||| Lacrimal Apparatus Diseases ||| Vertigo
	CHEMBL1680	D000437	OCTREOTIDE	Alcoholism	0	0.081802	D002769 ||| D012852 ||| D010003 ||| D006973 ||| D007037 ||| D010195 ||| D003248 ||| D000740 ||| D000505 ||| D002764 ||| D014581 ||| D014717	Cholelithiasis ||| Sinusitis ||| Osteoarthritis ||| Hypertension ||| Hypothyroidism ||| Pancreatitis ||| Constipation ||| Anemia ||| Alopecia ||| Cholecystitis ||| Urticaria ||| Vertigo
	CHEMBL1680	D000067877	OCTREOTIDE	Autism Spectrum Disorder	0	0.0519373	D002769 ||| D012852 ||| D010003 ||| D006973 ||| D007037 ||| D010195 ||| D003248 ||| D000740 ||| D000505 ||| D002764 ||| D014581 ||| D014717	Cholelithiasis ||| Sinusitis ||| Osteoarthritis ||| Hypertension ||| Hypothyroidism ||| Pancreatitis ||| Constipation ||| Anemia ||| Alopecia ||| Cholecystitis ||| Urticaria ||| Vertigo
	CHEMBL1680	D001714	OCTREOTIDE	Bipolar Disorder	0	0.00541926	D002769 ||| D004415 ||| D012852 ||| D010003 ||| D006973 ||| D007037 ||| D008286 ||| D010195 ||| D006471 ||| D003248 ||| D000740 ||| D000505 ||| D011537 ||| D002764 ||| D014581 ||| D013921 ||| D007766 ||| D014717	Cholelithiasis ||| Dyspepsia ||| Sinusitis ||| Osteoarthritis ||| Hypertension ||| Hypothyroidism ||| Malabsorption Syndromes ||| Pancreatitis ||| Gastrointestinal Hemorrhage ||| Constipation ||| Anemia ||| Alopecia ||| Pruritus ||| Cholecystitis ||| Urticaria ||| Thrombocytopenia ||| Lacrimal Apparatus Diseases ||| Vertigo
	CHEMBL1680	D009771	OCTREOTIDE	Obsessive-Compulsive Disorder	0	0.0310481	D002769 ||| D012852 ||| D010003 ||| D006973 ||| D007037 ||| D010195 ||| D003248 ||| D000740 ||| D000505 ||| D002764 ||| D014581 ||| D014717	Cholelithiasis ||| Sinusitis ||| Osteoarthritis ||| Hypertension ||| Hypothyroidism ||| Pancreatitis ||| Constipation ||| Anemia ||| Alopecia ||| Cholecystitis ||| Urticaria ||| Vertigo
	CHEMBL1680	D003924	OCTREOTIDE	Diabetes Mellitus, Type 2	0	0.125196	D002769 ||| D012852 ||| D010003 ||| D006973 ||| D007037 ||| D010195 ||| D003248 ||| D000740 ||| D000505 ||| D002764 ||| D014581 ||| D014717	Cholelithiasis ||| Sinusitis ||| Osteoarthritis ||| Hypertension ||| Hypothyroidism ||| Pancreatitis ||| Constipation ||| Anemia ||| Alopecia ||| Cholecystitis ||| Urticaria ||| Vertigo
	CHEMBL1680	D000544	OCTREOTIDE	Alzheimer Disease	0	0.0948975	D002769 ||| D012852 ||| D010003 ||| D006973 ||| D007037 ||| D010195 ||| D003248 ||| D000740 ||| D000505 ||| D002764 ||| D014581 ||| D014717	Cholelithiasis ||| Sinusitis ||| Osteoarthritis ||| Hypertension ||| Hypothyroidism ||| Pancreatitis ||| Constipation ||| Anemia ||| Alopecia ||| Cholecystitis ||| Urticaria ||| Vertigo
	CHEMBL1680	D004827	OCTREOTIDE	Epilepsy	0	0.0738145	D002769 ||| D004415 ||| D012852 ||| D010003 ||| D006973 ||| D007037 ||| D008286 ||| D010195 ||| D006471 ||| D003248 ||| D000740 ||| D000505 ||| D011537 ||| D002764 ||| D014581 ||| D013921 ||| D007766 ||| D014717	Cholelithiasis ||| Dyspepsia ||| Sinusitis ||| Osteoarthritis ||| Hypertension ||| Hypothyroidism ||| Malabsorption Syndromes ||| Pancreatitis ||| Gastrointestinal Hemorrhage ||| Constipation ||| Anemia ||| Alopecia ||| Pruritus ||| Cholecystitis ||| Urticaria ||| Thrombocytopenia ||| Lacrimal Apparatus Diseases ||| Vertigo
	CHEMBL1680	D005901	OCTREOTIDE	Glaucoma	0	0.0501027	D002769 ||| D004415 ||| D012852 ||| D010003 ||| D006973 ||| D007037 ||| D008286 ||| D010195 ||| D006471 ||| D003248 ||| D000740 ||| D000505 ||| D011537 ||| D002764 ||| D014581 ||| D013921 ||| D007766 ||| D014717	Cholelithiasis ||| Dyspepsia ||| Sinusitis ||| Osteoarthritis ||| Hypertension ||| Hypothyroidism ||| Malabsorption Syndromes ||| Pancreatitis ||| Gastrointestinal Hemorrhage ||| Constipation ||| Anemia ||| Alopecia ||| Pruritus ||| Cholecystitis ||| Urticaria ||| Thrombocytopenia ||| Lacrimal Apparatus Diseases ||| Vertigo
	CHEMBL1680	D051436	OCTREOTIDE	Renal Insufficiency, Chronic	0	0.103087	D002769 ||| D012852 ||| D010003 ||| D006973 ||| D007037 ||| D010195 ||| D003248 ||| D000740 ||| D000505 ||| D002764 ||| D014581 ||| D014717	Cholelithiasis ||| Sinusitis ||| Osteoarthritis ||| Hypertension ||| Hypothyroidism ||| Pancreatitis ||| Constipation ||| Anemia ||| Alopecia ||| Cholecystitis ||| Urticaria ||| Vertigo
	CHEMBL1680	D013167	OCTREOTIDE	Spondylitis, Ankylosing	0	0.0884008	D002769 ||| D012852 ||| D010003 ||| D006973 ||| D007037 ||| D010195 ||| D003248 ||| D000740 ||| D000505 ||| D002764 ||| D014581 ||| D014717	Cholelithiasis ||| Sinusitis ||| Osteoarthritis ||| Hypertension ||| Hypothyroidism ||| Pancreatitis ||| Constipation ||| Anemia ||| Alopecia ||| Cholecystitis ||| Urticaria ||| Vertigo
	CHEMBL1680	D003863	OCTREOTIDE	Depression	0	0.0967412	D002769 ||| D004415 ||| D012852 ||| D010003 ||| D006973 ||| D007037 ||| D008286 ||| D010195 ||| D006471 ||| D003248 ||| D000740 ||| D000505 ||| D011537 ||| D002764 ||| D014581 ||| D013921 ||| D007766 ||| D014717	Cholelithiasis ||| Dyspepsia ||| Sinusitis ||| Osteoarthritis ||| Hypertension ||| Hypothyroidism ||| Malabsorption Syndromes ||| Pancreatitis ||| Gastrointestinal Hemorrhage ||| Constipation ||| Anemia ||| Alopecia ||| Pruritus ||| Cholecystitis ||| Urticaria ||| Thrombocytopenia ||| Lacrimal Apparatus Diseases ||| Vertigo
	CHEMBL1680	D010003	OCTREOTIDE	Osteoarthritis	1	0.106171	D002769 ||| D004415 ||| D012852 ||| D006973 ||| D007037 ||| D008286 ||| D010195 ||| D006471 ||| D003248 ||| D000740 ||| D000505 ||| D011537 ||| D002764 ||| D014581 ||| D013921 ||| D007766 ||| D014717	Cholelithiasis ||| Dyspepsia ||| Sinusitis ||| Hypertension ||| Hypothyroidism ||| Malabsorption Syndromes ||| Pancreatitis ||| Gastrointestinal Hemorrhage ||| Constipation ||| Anemia ||| Alopecia ||| Pruritus ||| Cholecystitis ||| Urticaria ||| Thrombocytopenia ||| Lacrimal Apparatus Diseases ||| Vertigo
	CHEMBL1680	D000419	OCTREOTIDE	Albuminuria	0	0.0399643	D002769 ||| D012852 ||| D010003 ||| D006973 ||| D007037 ||| D010195 ||| D003248 ||| D000740 ||| D000505 ||| D002764 ||| D014581 ||| D014717	Cholelithiasis ||| Sinusitis ||| Osteoarthritis ||| Hypertension ||| Hypothyroidism ||| Pancreatitis ||| Constipation ||| Anemia ||| Alopecia ||| Cholecystitis ||| Urticaria ||| Vertigo
	CHEMBL1680	D001281	OCTREOTIDE	Atrial Fibrillation	0	0.0498149	D002769 ||| D004415 ||| D012852 ||| D010003 ||| D006973 ||| D007037 ||| D008286 ||| D010195 ||| D006471 ||| D003248 ||| D000740 ||| D000505 ||| D011537 ||| D002764 ||| D014581 ||| D013921 ||| D007766 ||| D014717	Cholelithiasis ||| Dyspepsia ||| Sinusitis ||| Osteoarthritis ||| Hypertension ||| Hypothyroidism ||| Malabsorption Syndromes ||| Pancreatitis ||| Gastrointestinal Hemorrhage ||| Constipation ||| Anemia ||| Alopecia ||| Pruritus ||| Cholecystitis ||| Urticaria ||| Thrombocytopenia ||| Lacrimal Apparatus Diseases ||| Vertigo
	CHEMBL1680	D006973	OCTREOTIDE	Hypertension	1	0.077813	D002769 ||| D004415 ||| D012852 ||| D010003 ||| D007037 ||| D008286 ||| D010195 ||| D006471 ||| D003248 ||| D000740 ||| D000505 ||| D011537 ||| D002764 ||| D014581 ||| D013921 ||| D007766 ||| D014717	Cholelithiasis ||| Dyspepsia ||| Sinusitis ||| Osteoarthritis ||| Hypothyroidism ||| Malabsorption Syndromes ||| Pancreatitis ||| Gastrointestinal Hemorrhage ||| Constipation ||| Anemia ||| Alopecia ||| Pruritus ||| Cholecystitis ||| Urticaria ||| Thrombocytopenia ||| Lacrimal Apparatus Diseases ||| Vertigo
	CHEMBL1680	D006327	OCTREOTIDE	Heart Block	0	0.0236487	D002769 ||| D004415 ||| D012852 ||| D010003 ||| D006973 ||| D007037 ||| D008286 ||| D010195 ||| D006471 ||| D003248 ||| D000740 ||| D000505 ||| D011537 ||| D002764 ||| D014581 ||| D013921 ||| D007766 ||| D014717	Cholelithiasis ||| Dyspepsia ||| Sinusitis ||| Osteoarthritis ||| Hypertension ||| Hypothyroidism ||| Malabsorption Syndromes ||| Pancreatitis ||| Gastrointestinal Hemorrhage ||| Constipation ||| Anemia ||| Alopecia ||| Pruritus ||| Cholecystitis ||| Urticaria ||| Thrombocytopenia ||| Lacrimal Apparatus Diseases ||| Vertigo
	CHEMBL1680	D055623	OCTREOTIDE	Keratosis, Actinic	0	0.070326	D002769 ||| D004415 ||| D012852 ||| D010003 ||| D006973 ||| D007037 ||| D008286 ||| D010195 ||| D006471 ||| D003248 ||| D000740 ||| D000505 ||| D011537 ||| D002764 ||| D014581 ||| D013921 ||| D007766 ||| D014717	Cholelithiasis ||| Dyspepsia ||| Sinusitis ||| Osteoarthritis ||| Hypertension ||| Hypothyroidism ||| Malabsorption Syndromes ||| Pancreatitis ||| Gastrointestinal Hemorrhage ||| Constipation ||| Anemia ||| Alopecia ||| Pruritus ||| Cholecystitis ||| Urticaria ||| Thrombocytopenia ||| Lacrimal Apparatus Diseases ||| Vertigo
	CHEMBL1680	D001991	OCTREOTIDE	Bronchitis	0	0.0934944	D002769 ||| D004415 ||| D012852 ||| D010003 ||| D006973 ||| D007037 ||| D008286 ||| D010195 ||| D006471 ||| D003248 ||| D000740 ||| D000505 ||| D011537 ||| D002764 ||| D014581 ||| D013921 ||| D007766 ||| D014717	Cholelithiasis ||| Dyspepsia ||| Sinusitis ||| Osteoarthritis ||| Hypertension ||| Hypothyroidism ||| Malabsorption Syndromes ||| Pancreatitis ||| Gastrointestinal Hemorrhage ||| Constipation ||| Anemia ||| Alopecia ||| Pruritus ||| Cholecystitis ||| Urticaria ||| Thrombocytopenia ||| Lacrimal Apparatus Diseases ||| Vertigo
	CHEMBL1680	D008175	OCTREOTIDE	Lung Neoplasms	0	0.0826328	D002769 ||| D004415 ||| D012852 ||| D010003 ||| D006973 ||| D007037 ||| D008286 ||| D010195 ||| D006471 ||| D003248 ||| D000740 ||| D000505 ||| D011537 ||| D002764 ||| D014581 ||| D013921 ||| D007766 ||| D014717	Cholelithiasis ||| Dyspepsia ||| Sinusitis ||| Osteoarthritis ||| Hypertension ||| Hypothyroidism ||| Malabsorption Syndromes ||| Pancreatitis ||| Gastrointestinal Hemorrhage ||| Constipation ||| Anemia ||| Alopecia ||| Pruritus ||| Cholecystitis ||| Urticaria ||| Thrombocytopenia ||| Lacrimal Apparatus Diseases ||| Vertigo
	CHEMBL1680	D008545	OCTREOTIDE	Melanoma	0	0.0205071	D002769 ||| D004415 ||| D012852 ||| D010003 ||| D006973 ||| D007037 ||| D008286 ||| D010195 ||| D006471 ||| D003248 ||| D000740 ||| D000505 ||| D011537 ||| D002764 ||| D014581 ||| D013921 ||| D007766 ||| D014717	Cholelithiasis ||| Dyspepsia ||| Sinusitis ||| Osteoarthritis ||| Hypertension ||| Hypothyroidism ||| Malabsorption Syndromes ||| Pancreatitis ||| Gastrointestinal Hemorrhage ||| Constipation ||| Anemia ||| Alopecia ||| Pruritus ||| Cholecystitis ||| Urticaria ||| Thrombocytopenia ||| Lacrimal Apparatus Diseases ||| Vertigo
	CHEMBL1680	D008228	OCTREOTIDE	Lymphoma, Non-Hodgkin	0	0.0553357	D002769 ||| D004415 ||| D012852 ||| D010003 ||| D006973 ||| D007037 ||| D008286 ||| D010195 ||| D006471 ||| D003248 ||| D000740 ||| D000505 ||| D011537 ||| D002764 ||| D014581 ||| D013921 ||| D007766 ||| D014717	Cholelithiasis ||| Dyspepsia ||| Sinusitis ||| Osteoarthritis ||| Hypertension ||| Hypothyroidism ||| Malabsorption Syndromes ||| Pancreatitis ||| Gastrointestinal Hemorrhage ||| Constipation ||| Anemia ||| Alopecia ||| Pruritus ||| Cholecystitis ||| Urticaria ||| Thrombocytopenia ||| Lacrimal Apparatus Diseases ||| Vertigo
	CHEMBL1680	D002294	OCTREOTIDE	Carcinoma, Squamous Cell	0	0.0725928	D002769 ||| D004415 ||| D012852 ||| D010003 ||| D006973 ||| D007037 ||| D008286 ||| D010195 ||| D006471 ||| D003248 ||| D000740 ||| D000505 ||| D011537 ||| D002764 ||| D014581 ||| D013921 ||| D007766 ||| D014717	Cholelithiasis ||| Dyspepsia ||| Sinusitis ||| Osteoarthritis ||| Hypertension ||| Hypothyroidism ||| Malabsorption Syndromes ||| Pancreatitis ||| Gastrointestinal Hemorrhage ||| Constipation ||| Anemia ||| Alopecia ||| Pruritus ||| Cholecystitis ||| Urticaria ||| Thrombocytopenia ||| Lacrimal Apparatus Diseases ||| Vertigo
	CHEMBL1680	D002349	OCTREOTIDE	Carpal Tunnel Syndrome	0	0.225719	D002769 ||| D004415 ||| D012852 ||| D010003 ||| D006973 ||| D007037 ||| D008286 ||| D010195 ||| D006471 ||| D003248 ||| D000740 ||| D000505 ||| D011537 ||| D002764 ||| D014581 ||| D013921 ||| D007766 ||| D014717	Cholelithiasis ||| Dyspepsia ||| Sinusitis ||| Osteoarthritis ||| Hypertension ||| Hypothyroidism ||| Malabsorption Syndromes ||| Pancreatitis ||| Gastrointestinal Hemorrhage ||| Constipation ||| Anemia ||| Alopecia ||| Pruritus ||| Cholecystitis ||| Urticaria ||| Thrombocytopenia ||| Lacrimal Apparatus Diseases ||| Vertigo
	CHEMBL1680	D016883	OCTREOTIDE	Diabetic Ketoacidosis	0	0.0635352	D002769 ||| D004415 ||| D012852 ||| D010003 ||| D006973 ||| D007037 ||| D008286 ||| D010195 ||| D006471 ||| D003248 ||| D000740 ||| D000505 ||| D011537 ||| D002764 ||| D014581 ||| D013921 ||| D007766 ||| D014717	Cholelithiasis ||| Dyspepsia ||| Sinusitis ||| Osteoarthritis ||| Hypertension ||| Hypothyroidism ||| Malabsorption Syndromes ||| Pancreatitis ||| Gastrointestinal Hemorrhage ||| Constipation ||| Anemia ||| Alopecia ||| Pruritus ||| Cholecystitis ||| Urticaria ||| Thrombocytopenia ||| Lacrimal Apparatus Diseases ||| Vertigo
	CHEMBL1680	D001749	OCTREOTIDE	Urinary Bladder Neoplasms	0	0.0186039	D002769 ||| D004415 ||| D012852 ||| D010003 ||| D006973 ||| D007037 ||| D008286 ||| D010195 ||| D006471 ||| D003248 ||| D000740 ||| D000505 ||| D011537 ||| D002764 ||| D014581 ||| D013921 ||| D007766 ||| D014717	Cholelithiasis ||| Dyspepsia ||| Sinusitis ||| Osteoarthritis ||| Hypertension ||| Hypothyroidism ||| Malabsorption Syndromes ||| Pancreatitis ||| Gastrointestinal Hemorrhage ||| Constipation ||| Anemia ||| Alopecia ||| Pruritus ||| Cholecystitis ||| Urticaria ||| Thrombocytopenia ||| Lacrimal Apparatus Diseases ||| Vertigo
	CHEMBL1680	D007889	OCTREOTIDE	Leiomyoma	0	0.0579975	D002769 ||| D004415 ||| D012852 ||| D010003 ||| D006973 ||| D007037 ||| D008286 ||| D010195 ||| D006471 ||| D003248 ||| D000740 ||| D000505 ||| D011537 ||| D002764 ||| D014581 ||| D013921 ||| D007766 ||| D014717	Cholelithiasis ||| Dyspepsia ||| Sinusitis ||| Osteoarthritis ||| Hypertension ||| Hypothyroidism ||| Malabsorption Syndromes ||| Pancreatitis ||| Gastrointestinal Hemorrhage ||| Constipation ||| Anemia ||| Alopecia ||| Pruritus ||| Cholecystitis ||| Urticaria ||| Thrombocytopenia ||| Lacrimal Apparatus Diseases ||| Vertigo
	CHEMBL1680	D018798	OCTREOTIDE	Anemia, Iron-Deficiency	0	0.0701585	D002769 ||| D004415 ||| D012852 ||| D010003 ||| D006973 ||| D007037 ||| D008286 ||| D010195 ||| D006471 ||| D003248 ||| D000740 ||| D000505 ||| D011537 ||| D002764 ||| D014581 ||| D013921 ||| D007766 ||| D014717	Cholelithiasis ||| Dyspepsia ||| Sinusitis ||| Osteoarthritis ||| Hypertension ||| Hypothyroidism ||| Malabsorption Syndromes ||| Pancreatitis ||| Gastrointestinal Hemorrhage ||| Constipation ||| Anemia ||| Alopecia ||| Pruritus ||| Cholecystitis ||| Urticaria ||| Thrombocytopenia ||| Lacrimal Apparatus Diseases ||| Vertigo
	CHEMBL1680	D000380	OCTREOTIDE	Agranulocytosis	0	0.0396889	D002769 ||| D004415 ||| D012852 ||| D010003 ||| D006973 ||| D008286 ||| D010195 ||| D006471 ||| D003248 ||| D000740 ||| D011537 ||| D002764 ||| D014581 ||| D013921 ||| D007766 ||| D014717	Cholelithiasis ||| Dyspepsia ||| Sinusitis ||| Osteoarthritis ||| Hypertension ||| Malabsorption Syndromes ||| Pancreatitis ||| Gastrointestinal Hemorrhage ||| Constipation ||| Anemia ||| Pruritus ||| Cholecystitis ||| Urticaria ||| Thrombocytopenia ||| Lacrimal Apparatus Diseases ||| Vertigo
	CHEMBL1680	D012893	OCTREOTIDE	Sleep Wake Disorders	0	0.122848	D002769 ||| D004415 ||| D012852 ||| D010003 ||| D006973 ||| D007037 ||| D008286 ||| D010195 ||| D006471 ||| D003248 ||| D000740 ||| D000505 ||| D011537 ||| D002764 ||| D014581 ||| D013921 ||| D007766 ||| D014717	Cholelithiasis ||| Dyspepsia ||| Sinusitis ||| Osteoarthritis ||| Hypertension ||| Hypothyroidism ||| Malabsorption Syndromes ||| Pancreatitis ||| Gastrointestinal Hemorrhage ||| Constipation ||| Anemia ||| Alopecia ||| Pruritus ||| Cholecystitis ||| Urticaria ||| Thrombocytopenia ||| Lacrimal Apparatus Diseases ||| Vertigo
	CHEMBL1680	D006429	OCTREOTIDE	Hemiplegia	0	0.0719376	D002769 ||| D004415 ||| D012852 ||| D010003 ||| D006973 ||| D008286 ||| D010195 ||| D006471 ||| D003248 ||| D000740 ||| D011537 ||| D002764 ||| D014581 ||| D013921 ||| D007766 ||| D014717	Cholelithiasis ||| Dyspepsia ||| Sinusitis ||| Osteoarthritis ||| Hypertension ||| Malabsorption Syndromes ||| Pancreatitis ||| Gastrointestinal Hemorrhage ||| Constipation ||| Anemia ||| Pruritus ||| Cholecystitis ||| Urticaria ||| Thrombocytopenia ||| Lacrimal Apparatus Diseases ||| Vertigo
	CHEMBL1680	D011655	OCTREOTIDE	Pulmonary Embolism	0	0.029092	D002769 ||| D004415 ||| D012852 ||| D010003 ||| D006973 ||| D007037 ||| D008286 ||| D010195 ||| D006471 ||| D003248 ||| D000740 ||| D000505 ||| D011537 ||| D002764 ||| D014581 ||| D013921 ||| D007766 ||| D014717	Cholelithiasis ||| Dyspepsia ||| Sinusitis ||| Osteoarthritis ||| Hypertension ||| Hypothyroidism ||| Malabsorption Syndromes ||| Pancreatitis ||| Gastrointestinal Hemorrhage ||| Constipation ||| Anemia ||| Alopecia ||| Pruritus ||| Cholecystitis ||| Urticaria ||| Thrombocytopenia ||| Lacrimal Apparatus Diseases ||| Vertigo
	CHEMBL1680	D009202	OCTREOTIDE	Cardiomyopathies	0	0.0300081	D002769 ||| D004415 ||| D012852 ||| D010003 ||| D006973 ||| D007037 ||| D008286 ||| D010195 ||| D006471 ||| D003248 ||| D000740 ||| D000505 ||| D011537 ||| D002764 ||| D014581 ||| D013921 ||| D007766 ||| D014717	Cholelithiasis ||| Dyspepsia ||| Sinusitis ||| Osteoarthritis ||| Hypertension ||| Hypothyroidism ||| Malabsorption Syndromes ||| Pancreatitis ||| Gastrointestinal Hemorrhage ||| Constipation ||| Anemia ||| Alopecia ||| Pruritus ||| Cholecystitis ||| Urticaria ||| Thrombocytopenia ||| Lacrimal Apparatus Diseases ||| Vertigo
	CHEMBL1680	D013345	OCTREOTIDE	Subarachnoid Hemorrhage	0	0.0184056	D002769 ||| D004415 ||| D012852 ||| D010003 ||| D006973 ||| D007037 ||| D008286 ||| D010195 ||| D006471 ||| D003248 ||| D000740 ||| D000505 ||| D011537 ||| D002764 ||| D014581 ||| D013921 ||| D007766 ||| D014717	Cholelithiasis ||| Dyspepsia ||| Sinusitis ||| Osteoarthritis ||| Hypertension ||| Hypothyroidism ||| Malabsorption Syndromes ||| Pancreatitis ||| Gastrointestinal Hemorrhage ||| Constipation ||| Anemia ||| Alopecia ||| Pruritus ||| Cholecystitis ||| Urticaria ||| Thrombocytopenia ||| Lacrimal Apparatus Diseases ||| Vertigo
	CHEMBL1680	D002543	OCTREOTIDE	Cerebral Hemorrhage	0	0.0718703	D002769 ||| D004415 ||| D012852 ||| D010003 ||| D006973 ||| D007037 ||| D008286 ||| D010195 ||| D006471 ||| D003248 ||| D000740 ||| D000505 ||| D011537 ||| D002764 ||| D014581 ||| D013921 ||| D007766 ||| D014717	Cholelithiasis ||| Dyspepsia ||| Sinusitis ||| Osteoarthritis ||| Hypertension ||| Hypothyroidism ||| Malabsorption Syndromes ||| Pancreatitis ||| Gastrointestinal Hemorrhage ||| Constipation ||| Anemia ||| Alopecia ||| Pruritus ||| Cholecystitis ||| Urticaria ||| Thrombocytopenia ||| Lacrimal Apparatus Diseases ||| Vertigo
	CHEMBL1680	D002544	OCTREOTIDE	Cerebral Infarction	0	0.047136	D002769 ||| D004415 ||| D012852 ||| D010003 ||| D006973 ||| D008286 ||| D010195 ||| D006471 ||| D003248 ||| D000740 ||| D011537 ||| D002764 ||| D014581 ||| D013921 ||| D007766 ||| D014717	Cholelithiasis ||| Dyspepsia ||| Sinusitis ||| Osteoarthritis ||| Hypertension ||| Malabsorption Syndromes ||| Pancreatitis ||| Gastrointestinal Hemorrhage ||| Constipation ||| Anemia ||| Pruritus ||| Cholecystitis ||| Urticaria ||| Thrombocytopenia ||| Lacrimal Apparatus Diseases ||| Vertigo
	CHEMBL1680	D050197	OCTREOTIDE	Arteriosclerosis	0	0.111004	D002769 ||| D004415 ||| D012852 ||| D010003 ||| D006973 ||| D007037 ||| D008286 ||| D010195 ||| D006471 ||| D003248 ||| D000740 ||| D000505 ||| D011537 ||| D002764 ||| D014581 ||| D013921 ||| D007766 ||| D014717	Cholelithiasis ||| Dyspepsia ||| Sinusitis ||| Osteoarthritis ||| Hypertension ||| Hypothyroidism ||| Malabsorption Syndromes ||| Pancreatitis ||| Gastrointestinal Hemorrhage ||| Constipation ||| Anemia ||| Alopecia ||| Pruritus ||| Cholecystitis ||| Urticaria ||| Thrombocytopenia ||| Lacrimal Apparatus Diseases ||| Vertigo
	CHEMBL1680	D010689	OCTREOTIDE	Phlebitis	0	0.0761089	D002769 ||| D004415 ||| D012852 ||| D010003 ||| D006973 ||| D008286 ||| D010195 ||| D006471 ||| D003248 ||| D000740 ||| D011537 ||| D002764 ||| D014581 ||| D013921 ||| D007766 ||| D014717	Cholelithiasis ||| Dyspepsia ||| Sinusitis ||| Osteoarthritis ||| Hypertension ||| Malabsorption Syndromes ||| Pancreatitis ||| Gastrointestinal Hemorrhage ||| Constipation ||| Anemia ||| Pruritus ||| Cholecystitis ||| Urticaria ||| Thrombocytopenia ||| Lacrimal Apparatus Diseases ||| Vertigo
	CHEMBL1680	D006484	OCTREOTIDE	Hemorrhoids	0	0.0422276	D002769 ||| D004415 ||| D012852 ||| D010003 ||| D006973 ||| D007037 ||| D008286 ||| D010195 ||| D006471 ||| D003248 ||| D000740 ||| D000505 ||| D011537 ||| D002764 ||| D014581 ||| D013921 ||| D007766 ||| D014717	Cholelithiasis ||| Dyspepsia ||| Sinusitis ||| Osteoarthritis ||| Hypertension ||| Hypothyroidism ||| Malabsorption Syndromes ||| Pancreatitis ||| Gastrointestinal Hemorrhage ||| Constipation ||| Anemia ||| Alopecia ||| Pruritus ||| Cholecystitis ||| Urticaria ||| Thrombocytopenia ||| Lacrimal Apparatus Diseases ||| Vertigo
	CHEMBL1680	D007022	OCTREOTIDE	Hypotension	0	0.0621464	D002769 ||| D004415 ||| D012852 ||| D010003 ||| D006973 ||| D008286 ||| D010195 ||| D006471 ||| D003248 ||| D000740 ||| D011537 ||| D002764 ||| D014581 ||| D013921 ||| D007766 ||| D014717	Cholelithiasis ||| Dyspepsia ||| Sinusitis ||| Osteoarthritis ||| Hypertension ||| Malabsorption Syndromes ||| Pancreatitis ||| Gastrointestinal Hemorrhage ||| Constipation ||| Anemia ||| Pruritus ||| Cholecystitis ||| Urticaria ||| Thrombocytopenia ||| Lacrimal Apparatus Diseases ||| Vertigo
	CHEMBL1680	D012852	OCTREOTIDE	Sinusitis	1	0.0229957	D002769 ||| D004415 ||| D010003 ||| D006973 ||| D007037 ||| D008286 ||| D010195 ||| D006471 ||| D003248 ||| D000740 ||| D000505 ||| D011537 ||| D002764 ||| D014581 ||| D013921 ||| D007766 ||| D014717	Cholelithiasis ||| Dyspepsia ||| Osteoarthritis ||| Hypertension ||| Hypothyroidism ||| Malabsorption Syndromes ||| Pancreatitis ||| Gastrointestinal Hemorrhage ||| Constipation ||| Anemia ||| Alopecia ||| Pruritus ||| Cholecystitis ||| Urticaria ||| Thrombocytopenia ||| Lacrimal Apparatus Diseases ||| Vertigo
	CHEMBL1680	D010996	OCTREOTIDE	Pleural Effusion	0	0.0301577	D002769 ||| D004415 ||| D012852 ||| D010003 ||| D006973 ||| D008286 ||| D010195 ||| D006471 ||| D003248 ||| D000740 ||| D011537 ||| D002764 ||| D014581 ||| D013921 ||| D007766 ||| D014717	Cholelithiasis ||| Dyspepsia ||| Sinusitis ||| Osteoarthritis ||| Hypertension ||| Malabsorption Syndromes ||| Pancreatitis ||| Gastrointestinal Hemorrhage ||| Constipation ||| Anemia ||| Pruritus ||| Cholecystitis ||| Urticaria ||| Thrombocytopenia ||| Lacrimal Apparatus Diseases ||| Vertigo
	CHEMBL1680	D011030	OCTREOTIDE	Pneumothorax	0	0.0613609	D002769 ||| D004415 ||| D012852 ||| D010003 ||| D006973 ||| D007037 ||| D008286 ||| D010195 ||| D006471 ||| D003248 ||| D000740 ||| D000505 ||| D011537 ||| D002764 ||| D014581 ||| D013921 ||| D007766 ||| D014717	Cholelithiasis ||| Dyspepsia ||| Sinusitis ||| Osteoarthritis ||| Hypertension ||| Hypothyroidism ||| Malabsorption Syndromes ||| Pancreatitis ||| Gastrointestinal Hemorrhage ||| Constipation ||| Anemia ||| Alopecia ||| Pruritus ||| Cholecystitis ||| Urticaria ||| Thrombocytopenia ||| Lacrimal Apparatus Diseases ||| Vertigo
	CHEMBL1680	D014060	OCTREOTIDE	Tongue Diseases	0	0.0562286	D002769 ||| D004415 ||| D012852 ||| D010003 ||| D006973 ||| D008286 ||| D010195 ||| D006471 ||| D003248 ||| D000740 ||| D011537 ||| D002764 ||| D014581 ||| D013921 ||| D007766 ||| D014717	Cholelithiasis ||| Dyspepsia ||| Sinusitis ||| Osteoarthritis ||| Hypertension ||| Malabsorption Syndromes ||| Pancreatitis ||| Gastrointestinal Hemorrhage ||| Constipation ||| Anemia ||| Pruritus ||| Cholecystitis ||| Urticaria ||| Thrombocytopenia ||| Lacrimal Apparatus Diseases ||| Vertigo
	CHEMBL1680	D004941	OCTREOTIDE	Esophagitis	0	0.102378	D002769 ||| D004415 ||| D012852 ||| D010003 ||| D006973 ||| D008286 ||| D010195 ||| D006471 ||| D003248 ||| D000740 ||| D011537 ||| D002764 ||| D014581 ||| D013921 ||| D007766 ||| D014717	Cholelithiasis ||| Dyspepsia ||| Sinusitis ||| Osteoarthritis ||| Hypertension ||| Malabsorption Syndromes ||| Pancreatitis ||| Gastrointestinal Hemorrhage ||| Constipation ||| Anemia ||| Pruritus ||| Cholecystitis ||| Urticaria ||| Thrombocytopenia ||| Lacrimal Apparatus Diseases ||| Vertigo
	CHEMBL1680	D013276	OCTREOTIDE	Stomach Ulcer	0	0.233183	D002769 ||| D004415 ||| D012852 ||| D010003 ||| D006973 ||| D007037 ||| D008286 ||| D010195 ||| D006471 ||| D003248 ||| D000740 ||| D000505 ||| D011537 ||| D002764 ||| D014581 ||| D013921 ||| D007766 ||| D014717	Cholelithiasis ||| Dyspepsia ||| Sinusitis ||| Osteoarthritis ||| Hypertension ||| Hypothyroidism ||| Malabsorption Syndromes ||| Pancreatitis ||| Gastrointestinal Hemorrhage ||| Constipation ||| Anemia ||| Alopecia ||| Pruritus ||| Cholecystitis ||| Urticaria ||| Thrombocytopenia ||| Lacrimal Apparatus Diseases ||| Vertigo
	CHEMBL1680	D004415	OCTREOTIDE	Dyspepsia	1	0.0179722	D002769 ||| D012852 ||| D010003 ||| D006973 ||| D008286 ||| D010195 ||| D006471 ||| D003248 ||| D000740 ||| D011537 ||| D002764 ||| D014581 ||| D013921 ||| D007766 ||| D014717	Cholelithiasis ||| Sinusitis ||| Osteoarthritis ||| Hypertension ||| Malabsorption Syndromes ||| Pancreatitis ||| Gastrointestinal Hemorrhage ||| Constipation ||| Anemia ||| Pruritus ||| Cholecystitis ||| Urticaria ||| Thrombocytopenia ||| Lacrimal Apparatus Diseases ||| Vertigo
	CHEMBL1680	D002769	OCTREOTIDE	Cholelithiasis	1	0.0102101	D004415 ||| D012852 ||| D010003 ||| D006973 ||| D007037 ||| D008286 ||| D010195 ||| D006471 ||| D003248 ||| D000740 ||| D000505 ||| D011537 ||| D002764 ||| D014581 ||| D013921 ||| D007766 ||| D014717	Dyspepsia ||| Sinusitis ||| Osteoarthritis ||| Hypertension ||| Hypothyroidism ||| Malabsorption Syndromes ||| Pancreatitis ||| Gastrointestinal Hemorrhage ||| Constipation ||| Anemia ||| Alopecia ||| Pruritus ||| Cholecystitis ||| Urticaria ||| Thrombocytopenia ||| Lacrimal Apparatus Diseases ||| Vertigo
	CHEMBL1680	D002764	OCTREOTIDE	Cholecystitis	1	0.206665	D002769 ||| D004415 ||| D012852 ||| D010003 ||| D006973 ||| D007037 ||| D008286 ||| D010195 ||| D006471 ||| D003248 ||| D000740 ||| D000505 ||| D011537 ||| D014581 ||| D013921 ||| D007766 ||| D014717	Cholelithiasis ||| Dyspepsia ||| Sinusitis ||| Osteoarthritis ||| Hypertension ||| Hypothyroidism ||| Malabsorption Syndromes ||| Pancreatitis ||| Gastrointestinal Hemorrhage ||| Constipation ||| Anemia ||| Alopecia ||| Pruritus ||| Urticaria ||| Thrombocytopenia ||| Lacrimal Apparatus Diseases ||| Vertigo
	CHEMBL1680	D010195	OCTREOTIDE	Pancreatitis	1	0.147206	D002769 ||| D004415 ||| D012852 ||| D010003 ||| D006973 ||| D007037 ||| D008286 ||| D006471 ||| D003248 ||| D000740 ||| D000505 ||| D011537 ||| D002764 ||| D014581 ||| D013921 ||| D007766 ||| D014717	Cholelithiasis ||| Dyspepsia ||| Sinusitis ||| Osteoarthritis ||| Hypertension ||| Hypothyroidism ||| Malabsorption Syndromes ||| Gastrointestinal Hemorrhage ||| Constipation ||| Anemia ||| Alopecia ||| Pruritus ||| Cholecystitis ||| Urticaria ||| Thrombocytopenia ||| Lacrimal Apparatus Diseases ||| Vertigo
	CHEMBL1680	D008286	OCTREOTIDE	Malabsorption Syndromes	1	0.0196467	D002769 ||| D004415 ||| D012852 ||| D010003 ||| D006973 ||| D010195 ||| D006471 ||| D003248 ||| D000740 ||| D011537 ||| D002764 ||| D014581 ||| D013921 ||| D007766 ||| D014717	Cholelithiasis ||| Dyspepsia ||| Sinusitis ||| Osteoarthritis ||| Hypertension ||| Pancreatitis ||| Gastrointestinal Hemorrhage ||| Constipation ||| Anemia ||| Pruritus ||| Cholecystitis ||| Urticaria ||| Thrombocytopenia ||| Lacrimal Apparatus Diseases ||| Vertigo
	CHEMBL1680	D002481	OCTREOTIDE	Cellulitis	0	0.0631399	D002769 ||| D004415 ||| D012852 ||| D010003 ||| D006973 ||| D008286 ||| D010195 ||| D006471 ||| D003248 ||| D000740 ||| D011537 ||| D002764 ||| D014581 ||| D013921 ||| D007766 ||| D014717	Cholelithiasis ||| Dyspepsia ||| Sinusitis ||| Osteoarthritis ||| Hypertension ||| Malabsorption Syndromes ||| Pancreatitis ||| Gastrointestinal Hemorrhage ||| Constipation ||| Anemia ||| Pruritus ||| Cholecystitis ||| Urticaria ||| Thrombocytopenia ||| Lacrimal Apparatus Diseases ||| Vertigo
	CHEMBL1680	D011537	OCTREOTIDE	Pruritus	1	0.0246913	D002769 ||| D004415 ||| D012852 ||| D010003 ||| D006973 ||| D008286 ||| D010195 ||| D006471 ||| D003248 ||| D000740 ||| D002764 ||| D014581 ||| D013921 ||| D007766 ||| D014717	Cholelithiasis ||| Dyspepsia ||| Sinusitis ||| Osteoarthritis ||| Hypertension ||| Malabsorption Syndromes ||| Pancreatitis ||| Gastrointestinal Hemorrhage ||| Constipation ||| Anemia ||| Cholecystitis ||| Urticaria ||| Thrombocytopenia ||| Lacrimal Apparatus Diseases ||| Vertigo
	CHEMBL1680	D008010	OCTREOTIDE	Lichen Planus	0	0.15943	D002769 ||| D004415 ||| D012852 ||| D010003 ||| D006973 ||| D007037 ||| D008286 ||| D010195 ||| D006471 ||| D003248 ||| D000740 ||| D000505 ||| D011537 ||| D002764 ||| D014581 ||| D013921 ||| D007766 ||| D014717	Cholelithiasis ||| Dyspepsia ||| Sinusitis ||| Osteoarthritis ||| Hypertension ||| Hypothyroidism ||| Malabsorption Syndromes ||| Pancreatitis ||| Gastrointestinal Hemorrhage ||| Constipation ||| Anemia ||| Alopecia ||| Pruritus ||| Cholecystitis ||| Urticaria ||| Thrombocytopenia ||| Lacrimal Apparatus Diseases ||| Vertigo
	CHEMBL1680	D017492	OCTREOTIDE	Keratosis, Seborrheic	0	0.024553	D002769 ||| D004415 ||| D012852 ||| D010003 ||| D006973 ||| D007037 ||| D008286 ||| D010195 ||| D006471 ||| D003248 ||| D000740 ||| D000505 ||| D011537 ||| D002764 ||| D014581 ||| D013921 ||| D007766 ||| D014717	Cholelithiasis ||| Dyspepsia ||| Sinusitis ||| Osteoarthritis ||| Hypertension ||| Hypothyroidism ||| Malabsorption Syndromes ||| Pancreatitis ||| Gastrointestinal Hemorrhage ||| Constipation ||| Anemia ||| Alopecia ||| Pruritus ||| Cholecystitis ||| Urticaria ||| Thrombocytopenia ||| Lacrimal Apparatus Diseases ||| Vertigo
	CHEMBL1680	D011704	OCTREOTIDE	Pyelonephritis	0	0.0153702	D002769 ||| D004415 ||| D012852 ||| D010003 ||| D006973 ||| D008286 ||| D010195 ||| D006471 ||| D003248 ||| D000740 ||| D011537 ||| D002764 ||| D014581 ||| D013921 ||| D007766 ||| D014717	Cholelithiasis ||| Dyspepsia ||| Sinusitis ||| Osteoarthritis ||| Hypertension ||| Malabsorption Syndromes ||| Pancreatitis ||| Gastrointestinal Hemorrhage ||| Constipation ||| Anemia ||| Pruritus ||| Cholecystitis ||| Urticaria ||| Thrombocytopenia ||| Lacrimal Apparatus Diseases ||| Vertigo
	CHEMBL1680	D058186	OCTREOTIDE	Acute Kidney Injury	0	0.0409512	D002769 ||| D004415 ||| D012852 ||| D010003 ||| D006973 ||| D008286 ||| D010195 ||| D006471 ||| D003248 ||| D000740 ||| D011537 ||| D002764 ||| D014581 ||| D013921 ||| D007766 ||| D014717	Cholelithiasis ||| Dyspepsia ||| Sinusitis ||| Osteoarthritis ||| Hypertension ||| Malabsorption Syndromes ||| Pancreatitis ||| Gastrointestinal Hemorrhage ||| Constipation ||| Anemia ||| Pruritus ||| Cholecystitis ||| Urticaria ||| Thrombocytopenia ||| Lacrimal Apparatus Diseases ||| Vertigo
	CHEMBL1680	D007676	OCTREOTIDE	Kidney Failure, Chronic	0	0.146499	D002769 ||| D004415 ||| D012852 ||| D010003 ||| D006973 ||| D007037 ||| D008286 ||| D010195 ||| D006471 ||| D003248 ||| D000740 ||| D000505 ||| D011537 ||| D002764 ||| D014581 ||| D013921 ||| D007766 ||| D014717	Cholelithiasis ||| Dyspepsia ||| Sinusitis ||| Osteoarthritis ||| Hypertension ||| Hypothyroidism ||| Malabsorption Syndromes ||| Pancreatitis ||| Gastrointestinal Hemorrhage ||| Constipation ||| Anemia ||| Alopecia ||| Pruritus ||| Cholecystitis ||| Urticaria ||| Thrombocytopenia ||| Lacrimal Apparatus Diseases ||| Vertigo
	CHEMBL1680	D003556	OCTREOTIDE	Cystitis	0	0.0307169	D002769 ||| D004415 ||| D012852 ||| D010003 ||| D006973 ||| D007037 ||| D008286 ||| D010195 ||| D006471 ||| D003248 ||| D000740 ||| D000505 ||| D011537 ||| D002764 ||| D014581 ||| D013921 ||| D007766 ||| D014717	Cholelithiasis ||| Dyspepsia ||| Sinusitis ||| Osteoarthritis ||| Hypertension ||| Hypothyroidism ||| Malabsorption Syndromes ||| Pancreatitis ||| Gastrointestinal Hemorrhage ||| Constipation ||| Anemia ||| Alopecia ||| Pruritus ||| Cholecystitis ||| Urticaria ||| Thrombocytopenia ||| Lacrimal Apparatus Diseases ||| Vertigo
	CHEMBL1680	D011470	OCTREOTIDE	Prostatic Hyperplasia	0	0.0366332	D002769 ||| D004415 ||| D012852 ||| D010003 ||| D006973 ||| D007037 ||| D008286 ||| D010195 ||| D006471 ||| D003248 ||| D000740 ||| D000505 ||| D011537 ||| D002764 ||| D014581 ||| D013921 ||| D007766 ||| D014717	Cholelithiasis ||| Dyspepsia ||| Sinusitis ||| Osteoarthritis ||| Hypertension ||| Hypothyroidism ||| Malabsorption Syndromes ||| Pancreatitis ||| Gastrointestinal Hemorrhage ||| Constipation ||| Anemia ||| Alopecia ||| Pruritus ||| Cholecystitis ||| Urticaria ||| Thrombocytopenia ||| Lacrimal Apparatus Diseases ||| Vertigo
	CHEMBL1680	D011472	OCTREOTIDE	Prostatitis	0	0.0589653	D002769 ||| D004415 ||| D012852 ||| D010003 ||| D006973 ||| D008286 ||| D010195 ||| D006471 ||| D003248 ||| D000740 ||| D011537 ||| D002764 ||| D014581 ||| D013921 ||| D007766 ||| D014717	Cholelithiasis ||| Dyspepsia ||| Sinusitis ||| Osteoarthritis ||| Hypertension ||| Malabsorption Syndromes ||| Pancreatitis ||| Gastrointestinal Hemorrhage ||| Constipation ||| Anemia ||| Pruritus ||| Cholecystitis ||| Urticaria ||| Thrombocytopenia ||| Lacrimal Apparatus Diseases ||| Vertigo
	CHEMBL1680	D005348	OCTREOTIDE	Fibrocystic Breast Disease	0	0.0567703	D002769 ||| D004415 ||| D012852 ||| D010003 ||| D006973 ||| D008286 ||| D010195 ||| D006471 ||| D003248 ||| D000740 ||| D011537 ||| D002764 ||| D014581 ||| D013921 ||| D007766 ||| D014717	Cholelithiasis ||| Dyspepsia ||| Sinusitis ||| Osteoarthritis ||| Hypertension ||| Malabsorption Syndromes ||| Pancreatitis ||| Gastrointestinal Hemorrhage ||| Constipation ||| Anemia ||| Pruritus ||| Cholecystitis ||| Urticaria ||| Thrombocytopenia ||| Lacrimal Apparatus Diseases ||| Vertigo
	CHEMBL1680	D006177	OCTREOTIDE	Gynecomastia	0	0.0921016	D002769 ||| D004415 ||| D012852 ||| D010003 ||| D006973 ||| D007037 ||| D008286 ||| D010195 ||| D006471 ||| D003248 ||| D000740 ||| D000505 ||| D011537 ||| D002764 ||| D014581 ||| D013921 ||| D007766 ||| D014717	Cholelithiasis ||| Dyspepsia ||| Sinusitis ||| Osteoarthritis ||| Hypertension ||| Hypothyroidism ||| Malabsorption Syndromes ||| Pancreatitis ||| Gastrointestinal Hemorrhage ||| Constipation ||| Anemia ||| Alopecia ||| Pruritus ||| Cholecystitis ||| Urticaria ||| Thrombocytopenia ||| Lacrimal Apparatus Diseases ||| Vertigo
	CHEMBL1680	D004715	OCTREOTIDE	Endometriosis	0	0.0209544	D002769 ||| D004415 ||| D012852 ||| D010003 ||| D006973 ||| D007037 ||| D008286 ||| D010195 ||| D006471 ||| D003248 ||| D000740 ||| D000505 ||| D011537 ||| D002764 ||| D014581 ||| D013921 ||| D007766 ||| D014717	Cholelithiasis ||| Dyspepsia ||| Sinusitis ||| Osteoarthritis ||| Hypertension ||| Hypothyroidism ||| Malabsorption Syndromes ||| Pancreatitis ||| Gastrointestinal Hemorrhage ||| Constipation ||| Anemia ||| Alopecia ||| Pruritus ||| Cholecystitis ||| Urticaria ||| Thrombocytopenia ||| Lacrimal Apparatus Diseases ||| Vertigo
	CHEMBL1680	D003680	OCTREOTIDE	Deglutition Disorders	0	0.128376	D002769 ||| D004415 ||| D012852 ||| D010003 ||| D006973 ||| D008286 ||| D010195 ||| D006471 ||| D003248 ||| D000740 ||| D011537 ||| D002764 ||| D014581 ||| D013921 ||| D007766 ||| D014717	Cholelithiasis ||| Dyspepsia ||| Sinusitis ||| Osteoarthritis ||| Hypertension ||| Malabsorption Syndromes ||| Pancreatitis ||| Gastrointestinal Hemorrhage ||| Constipation ||| Anemia ||| Pruritus ||| Cholecystitis ||| Urticaria ||| Thrombocytopenia ||| Lacrimal Apparatus Diseases ||| Vertigo
	CHEMBL1680	D001201	OCTREOTIDE	Ascites	0	0.0289578	D002769 ||| D004415 ||| D012852 ||| D010003 ||| D006973 ||| D008286 ||| D010195 ||| D006471 ||| D003248 ||| D000740 ||| D011537 ||| D002764 ||| D014581 ||| D013921 ||| D007766 ||| D014717	Cholelithiasis ||| Dyspepsia ||| Sinusitis ||| Osteoarthritis ||| Hypertension ||| Malabsorption Syndromes ||| Pancreatitis ||| Gastrointestinal Hemorrhage ||| Constipation ||| Anemia ||| Pruritus ||| Cholecystitis ||| Urticaria ||| Thrombocytopenia ||| Lacrimal Apparatus Diseases ||| Vertigo
	CHEMBL1680	D005076	OCTREOTIDE	Exanthema	0	0.01959	D002769 ||| D004415 ||| D012852 ||| D010003 ||| D006973 ||| D008286 ||| D010195 ||| D006471 ||| D003248 ||| D000740 ||| D011537 ||| D002764 ||| D014581 ||| D013921 ||| D007766 ||| D014717	Cholelithiasis ||| Dyspepsia ||| Sinusitis ||| Osteoarthritis ||| Hypertension ||| Malabsorption Syndromes ||| Pancreatitis ||| Gastrointestinal Hemorrhage ||| Constipation ||| Anemia ||| Pruritus ||| Cholecystitis ||| Urticaria ||| Thrombocytopenia ||| Lacrimal Apparatus Diseases ||| Vertigo
	CHEMBL1680	D014717	OCTREOTIDE	Vertigo	1	0.0596838	D002769 ||| D004415 ||| D012852 ||| D010003 ||| D006973 ||| D007037 ||| D008286 ||| D010195 ||| D006471 ||| D003248 ||| D000740 ||| D000505 ||| D011537 ||| D002764 ||| D014581 ||| D013921 ||| D007766	Cholelithiasis ||| Dyspepsia ||| Sinusitis ||| Osteoarthritis ||| Hypertension ||| Hypothyroidism ||| Malabsorption Syndromes ||| Pancreatitis ||| Gastrointestinal Hemorrhage ||| Constipation ||| Anemia ||| Alopecia ||| Pruritus ||| Cholecystitis ||| Urticaria ||| Thrombocytopenia ||| Lacrimal Apparatus Diseases
	CHEMBL1680	D013575	OCTREOTIDE	Syncope	0	0.056845	D002769 ||| D004415 ||| D012852 ||| D010003 ||| D006973 ||| D008286 ||| D010195 ||| D006471 ||| D003248 ||| D000740 ||| D011537 ||| D002764 ||| D014581 ||| D013921 ||| D007766 ||| D014717	Cholelithiasis ||| Dyspepsia ||| Sinusitis ||| Osteoarthritis ||| Hypertension ||| Malabsorption Syndromes ||| Pancreatitis ||| Gastrointestinal Hemorrhage ||| Constipation ||| Anemia ||| Pruritus ||| Cholecystitis ||| Urticaria ||| Thrombocytopenia ||| Lacrimal Apparatus Diseases ||| Vertigo
	CHEMBL1680	D007766	OCTREOTIDE	Lacrimal Apparatus Diseases	1	0.0251578	D002769 ||| D004415 ||| D012852 ||| D010003 ||| D006973 ||| D008286 ||| D010195 ||| D006471 ||| D003248 ||| D000740 ||| D011537 ||| D002764 ||| D014581 ||| D013921 ||| D014717	Cholelithiasis ||| Dyspepsia ||| Sinusitis ||| Osteoarthritis ||| Hypertension ||| Malabsorption Syndromes ||| Pancreatitis ||| Gastrointestinal Hemorrhage ||| Constipation ||| Anemia ||| Pruritus ||| Cholecystitis ||| Urticaria ||| Thrombocytopenia ||| Vertigo
	CHEMBL1680	D006471	OCTREOTIDE	Gastrointestinal Hemorrhage	1	0.0414343	D002769 ||| D004415 ||| D012852 ||| D010003 ||| D006973 ||| D008286 ||| D010195 ||| D003248 ||| D000740 ||| D011537 ||| D002764 ||| D014581 ||| D013921 ||| D007766 ||| D014717	Cholelithiasis ||| Dyspepsia ||| Sinusitis ||| Osteoarthritis ||| Hypertension ||| Malabsorption Syndromes ||| Pancreatitis ||| Constipation ||| Anemia ||| Pruritus ||| Cholecystitis ||| Urticaria ||| Thrombocytopenia ||| Lacrimal Apparatus Diseases ||| Vertigo
	CHEMBL1680	D010437	OCTREOTIDE	Peptic Ulcer	0	0.13057	D002769 ||| D004415 ||| D012852 ||| D010003 ||| D006973 ||| D007037 ||| D008286 ||| D010195 ||| D006471 ||| D003248 ||| D000740 ||| D000505 ||| D011537 ||| D002764 ||| D014581 ||| D013921 ||| D007766 ||| D014717	Cholelithiasis ||| Dyspepsia ||| Sinusitis ||| Osteoarthritis ||| Hypertension ||| Hypothyroidism ||| Malabsorption Syndromes ||| Pancreatitis ||| Gastrointestinal Hemorrhage ||| Constipation ||| Anemia ||| Alopecia ||| Pruritus ||| Cholecystitis ||| Urticaria ||| Thrombocytopenia ||| Lacrimal Apparatus Diseases ||| Vertigo
	CHEMBL1680	D005921	OCTREOTIDE	Glomerulonephritis	0	0.0271726	D002769 ||| D004415 ||| D012852 ||| D010003 ||| D006973 ||| D007037 ||| D008286 ||| D010195 ||| D006471 ||| D003248 ||| D000740 ||| D000505 ||| D011537 ||| D002764 ||| D014581 ||| D013921 ||| D007766 ||| D014717	Cholelithiasis ||| Dyspepsia ||| Sinusitis ||| Osteoarthritis ||| Hypertension ||| Hypothyroidism ||| Malabsorption Syndromes ||| Pancreatitis ||| Gastrointestinal Hemorrhage ||| Constipation ||| Anemia ||| Alopecia ||| Pruritus ||| Cholecystitis ||| Urticaria ||| Thrombocytopenia ||| Lacrimal Apparatus Diseases ||| Vertigo
	CHEMBL1680	D006333	OCTREOTIDE	Heart Failure	0	0.0474879	D002769 ||| D004415 ||| D012852 ||| D010003 ||| D006973 ||| D007037 ||| D008286 ||| D010195 ||| D006471 ||| D003248 ||| D000740 ||| D000505 ||| D011537 ||| D002764 ||| D014581 ||| D013921 ||| D007766 ||| D014717	Cholelithiasis ||| Dyspepsia ||| Sinusitis ||| Osteoarthritis ||| Hypertension ||| Hypothyroidism ||| Malabsorption Syndromes ||| Pancreatitis ||| Gastrointestinal Hemorrhage ||| Constipation ||| Anemia ||| Alopecia ||| Pruritus ||| Cholecystitis ||| Urticaria ||| Thrombocytopenia ||| Lacrimal Apparatus Diseases ||| Vertigo
	CHEMBL1680	D006547	OCTREOTIDE	Hernia	0	0.0644669	D002769 ||| D004415 ||| D012852 ||| D010003 ||| D006973 ||| D007037 ||| D008286 ||| D010195 ||| D006471 ||| D003248 ||| D000740 ||| D000505 ||| D011537 ||| D002764 ||| D014581 ||| D013921 ||| D007766 ||| D014717	Cholelithiasis ||| Dyspepsia ||| Sinusitis ||| Osteoarthritis ||| Hypertension ||| Hypothyroidism ||| Malabsorption Syndromes ||| Pancreatitis ||| Gastrointestinal Hemorrhage ||| Constipation ||| Anemia ||| Alopecia ||| Pruritus ||| Cholecystitis ||| Urticaria ||| Thrombocytopenia ||| Lacrimal Apparatus Diseases ||| Vertigo
	CHEMBL1680	D006689	OCTREOTIDE	Hodgkin Disease	0	0.0314899	D002769 ||| D004415 ||| D012852 ||| D010003 ||| D006973 ||| D007037 ||| D008286 ||| D010195 ||| D006471 ||| D003248 ||| D000740 ||| D000505 ||| D011537 ||| D002764 ||| D014581 ||| D013921 ||| D007766 ||| D014717	Cholelithiasis ||| Dyspepsia ||| Sinusitis ||| Osteoarthritis ||| Hypertension ||| Hypothyroidism ||| Malabsorption Syndromes ||| Pancreatitis ||| Gastrointestinal Hemorrhage ||| Constipation ||| Anemia ||| Alopecia ||| Pruritus ||| Cholecystitis ||| Urticaria ||| Thrombocytopenia ||| Lacrimal Apparatus Diseases ||| Vertigo
	CHEMBL1680	D008113	OCTREOTIDE	Liver Neoplasms	0	0.0279278	D002769 ||| D004415 ||| D012852 ||| D010003 ||| D006973 ||| D007037 ||| D008286 ||| D010195 ||| D006471 ||| D003248 ||| D000740 ||| D000505 ||| D011537 ||| D002764 ||| D014581 ||| D013921 ||| D007766 ||| D014717	Cholelithiasis ||| Dyspepsia ||| Sinusitis ||| Osteoarthritis ||| Hypertension ||| Hypothyroidism ||| Malabsorption Syndromes ||| Pancreatitis ||| Gastrointestinal Hemorrhage ||| Constipation ||| Anemia ||| Alopecia ||| Pruritus ||| Cholecystitis ||| Urticaria ||| Thrombocytopenia ||| Lacrimal Apparatus Diseases ||| Vertigo
	CHEMBL1680	D010051	OCTREOTIDE	Ovarian Neoplasms	0	0.0240256	D002769 ||| D004415 ||| D012852 ||| D010003 ||| D006973 ||| D007037 ||| D008286 ||| D010195 ||| D006471 ||| D003248 ||| D000740 ||| D000505 ||| D011537 ||| D002764 ||| D014581 ||| D013921 ||| D007766 ||| D014717	Cholelithiasis ||| Dyspepsia ||| Sinusitis ||| Osteoarthritis ||| Hypertension ||| Hypothyroidism ||| Malabsorption Syndromes ||| Pancreatitis ||| Gastrointestinal Hemorrhage ||| Constipation ||| Anemia ||| Alopecia ||| Pruritus ||| Cholecystitis ||| Urticaria ||| Thrombocytopenia ||| Lacrimal Apparatus Diseases ||| Vertigo
	CHEMBL1680	D011471	OCTREOTIDE	Prostatic Neoplasms	0	0.0132427	D002769 ||| D004415 ||| D012852 ||| D010003 ||| D006973 ||| D007037 ||| D008286 ||| D010195 ||| D006471 ||| D003248 ||| D000740 ||| D000505 ||| D011537 ||| D002764 ||| D014581 ||| D013921 ||| D007766 ||| D014717	Cholelithiasis ||| Dyspepsia ||| Sinusitis ||| Osteoarthritis ||| Hypertension ||| Hypothyroidism ||| Malabsorption Syndromes ||| Pancreatitis ||| Gastrointestinal Hemorrhage ||| Constipation ||| Anemia ||| Alopecia ||| Pruritus ||| Cholecystitis ||| Urticaria ||| Thrombocytopenia ||| Lacrimal Apparatus Diseases ||| Vertigo
	CHEMBL1680	D000647	OCTREOTIDE	Amnesia	0	0.0977505	D002769 ||| D004415 ||| D012852 ||| D010003 ||| D006973 ||| D007037 ||| D008286 ||| D010195 ||| D006471 ||| D003248 ||| D000740 ||| D000505 ||| D011537 ||| D002764 ||| D014581 ||| D013921 ||| D007766 ||| D014717	Cholelithiasis ||| Dyspepsia ||| Sinusitis ||| Osteoarthritis ||| Hypertension ||| Hypothyroidism ||| Malabsorption Syndromes ||| Pancreatitis ||| Gastrointestinal Hemorrhage ||| Constipation ||| Anemia ||| Alopecia ||| Pruritus ||| Cholecystitis ||| Urticaria ||| Thrombocytopenia ||| Lacrimal Apparatus Diseases ||| Vertigo
	CHEMBL1680	D007951	OCTREOTIDE	Leukemia, Myeloid	0	0.110169	D002769 ||| D004415 ||| D012852 ||| D010003 ||| D006973 ||| D008286 ||| D010195 ||| D006471 ||| D003248 ||| D000740 ||| D011537 ||| D002764 ||| D014581 ||| D013921 ||| D007766 ||| D014717	Cholelithiasis ||| Dyspepsia ||| Sinusitis ||| Osteoarthritis ||| Hypertension ||| Malabsorption Syndromes ||| Pancreatitis ||| Gastrointestinal Hemorrhage ||| Constipation ||| Anemia ||| Pruritus ||| Cholecystitis ||| Urticaria ||| Thrombocytopenia ||| Lacrimal Apparatus Diseases ||| Vertigo
	CHEMBL1680	D000152	OCTREOTIDE	Acne Vulgaris	0	0.055925	D002769 ||| D004415 ||| D012852 ||| D010003 ||| D006973 ||| D007037 ||| D008286 ||| D010195 ||| D006471 ||| D003248 ||| D000740 ||| D000505 ||| D011537 ||| D002764 ||| D014581 ||| D013921 ||| D007766 ||| D014717	Cholelithiasis ||| Dyspepsia ||| Sinusitis ||| Osteoarthritis ||| Hypertension ||| Hypothyroidism ||| Malabsorption Syndromes ||| Pancreatitis ||| Gastrointestinal Hemorrhage ||| Constipation ||| Anemia ||| Alopecia ||| Pruritus ||| Cholecystitis ||| Urticaria ||| Thrombocytopenia ||| Lacrimal Apparatus Diseases ||| Vertigo
	CHEMBL1680	D000740	OCTREOTIDE	Anemia	1	0.0313784	D002769 ||| D004415 ||| D012852 ||| D010003 ||| D006973 ||| D007037 ||| D008286 ||| D010195 ||| D006471 ||| D003248 ||| D000505 ||| D011537 ||| D002764 ||| D014581 ||| D013921 ||| D007766 ||| D014717	Cholelithiasis ||| Dyspepsia ||| Sinusitis ||| Osteoarthritis ||| Hypertension ||| Hypothyroidism ||| Malabsorption Syndromes ||| Pancreatitis ||| Gastrointestinal Hemorrhage ||| Constipation ||| Alopecia ||| Pruritus ||| Cholecystitis ||| Urticaria ||| Thrombocytopenia ||| Lacrimal Apparatus Diseases ||| Vertigo
	CHEMBL1680	D001064	OCTREOTIDE	Appendicitis	0	0.0615067	D002769 ||| D004415 ||| D012852 ||| D010003 ||| D006973 ||| D007037 ||| D008286 ||| D010195 ||| D006471 ||| D003248 ||| D000740 ||| D000505 ||| D011537 ||| D002764 ||| D014581 ||| D013921 ||| D007766 ||| D014717	Cholelithiasis ||| Dyspepsia ||| Sinusitis ||| Osteoarthritis ||| Hypertension ||| Hypothyroidism ||| Malabsorption Syndromes ||| Pancreatitis ||| Gastrointestinal Hemorrhage ||| Constipation ||| Anemia ||| Alopecia ||| Pruritus ||| Cholecystitis ||| Urticaria ||| Thrombocytopenia ||| Lacrimal Apparatus Diseases ||| Vertigo
	CHEMBL1680	D003248	OCTREOTIDE	Constipation	1	0.0491316	D002769 ||| D004415 ||| D012852 ||| D010003 ||| D006973 ||| D007037 ||| D008286 ||| D010195 ||| D006471 ||| D000740 ||| D000505 ||| D011537 ||| D002764 ||| D014581 ||| D013921 ||| D007766 ||| D014717	Cholelithiasis ||| Dyspepsia ||| Sinusitis ||| Osteoarthritis ||| Hypertension ||| Hypothyroidism ||| Malabsorption Syndromes ||| Pancreatitis ||| Gastrointestinal Hemorrhage ||| Anemia ||| Alopecia ||| Pruritus ||| Cholecystitis ||| Urticaria ||| Thrombocytopenia ||| Lacrimal Apparatus Diseases ||| Vertigo
	CHEMBL1680	D015352	OCTREOTIDE	Dry Eye Syndromes	0	0.0371496	D002769 ||| D004415 ||| D012852 ||| D010003 ||| D006973 ||| D007037 ||| D008286 ||| D010195 ||| D006471 ||| D003248 ||| D000740 ||| D000505 ||| D011537 ||| D002764 ||| D014581 ||| D013921 ||| D007766 ||| D014717	Cholelithiasis ||| Dyspepsia ||| Sinusitis ||| Osteoarthritis ||| Hypertension ||| Hypothyroidism ||| Malabsorption Syndromes ||| Pancreatitis ||| Gastrointestinal Hemorrhage ||| Constipation ||| Anemia ||| Alopecia ||| Pruritus ||| Cholecystitis ||| Urticaria ||| Thrombocytopenia ||| Lacrimal Apparatus Diseases ||| Vertigo
	CHEMBL1680	D004381	OCTREOTIDE	Duodenal Ulcer	0	0.383209	D002769 ||| D004415 ||| D012852 ||| D010003 ||| D006973 ||| D007037 ||| D008286 ||| D010195 ||| D006471 ||| D003248 ||| D000740 ||| D000505 ||| D011537 ||| D002764 ||| D014581 ||| D013921 ||| D007766 ||| D014717	Cholelithiasis ||| Dyspepsia ||| Sinusitis ||| Osteoarthritis ||| Hypertension ||| Hypothyroidism ||| Malabsorption Syndromes ||| Pancreatitis ||| Gastrointestinal Hemorrhage ||| Constipation ||| Anemia ||| Alopecia ||| Pruritus ||| Cholecystitis ||| Urticaria ||| Thrombocytopenia ||| Lacrimal Apparatus Diseases ||| Vertigo
	CHEMBL1680	D015837	OCTREOTIDE	Vestibular Diseases	0	0.023413	D002769 ||| D004415 ||| D012852 ||| D010003 ||| D006973 ||| D008286 ||| D010195 ||| D006471 ||| D003248 ||| D000740 ||| D011537 ||| D002764 ||| D014581 ||| D013921 ||| D007766 ||| D014717	Cholelithiasis ||| Dyspepsia ||| Sinusitis ||| Osteoarthritis ||| Hypertension ||| Malabsorption Syndromes ||| Pancreatitis ||| Gastrointestinal Hemorrhage ||| Constipation ||| Anemia ||| Pruritus ||| Cholecystitis ||| Urticaria ||| Thrombocytopenia ||| Lacrimal Apparatus Diseases ||| Vertigo
	CHEMBL1680	D005705	OCTREOTIDE	Gallbladder Diseases	0	0.153823	D002769 ||| D004415 ||| D012852 ||| D010003 ||| D006973 ||| D007037 ||| D008286 ||| D010195 ||| D006471 ||| D003248 ||| D000740 ||| D000505 ||| D011537 ||| D002764 ||| D014581 ||| D013921 ||| D007766 ||| D014717	Cholelithiasis ||| Dyspepsia ||| Sinusitis ||| Osteoarthritis ||| Hypertension ||| Hypothyroidism ||| Malabsorption Syndromes ||| Pancreatitis ||| Gastrointestinal Hemorrhage ||| Constipation ||| Anemia ||| Alopecia ||| Pruritus ||| Cholecystitis ||| Urticaria ||| Thrombocytopenia ||| Lacrimal Apparatus Diseases ||| Vertigo
	CHEMBL1680	D006073	OCTREOTIDE	Gout	0	0.0862677	D002769 ||| D004415 ||| D012852 ||| D010003 ||| D006973 ||| D007037 ||| D008286 ||| D010195 ||| D006471 ||| D003248 ||| D000740 ||| D000505 ||| D011537 ||| D002764 ||| D014581 ||| D013921 ||| D007766 ||| D014717	Cholelithiasis ||| Dyspepsia ||| Sinusitis ||| Osteoarthritis ||| Hypertension ||| Hypothyroidism ||| Malabsorption Syndromes ||| Pancreatitis ||| Gastrointestinal Hemorrhage ||| Constipation ||| Anemia ||| Alopecia ||| Pruritus ||| Cholecystitis ||| Urticaria ||| Thrombocytopenia ||| Lacrimal Apparatus Diseases ||| Vertigo
	CHEMBL1680	D001145	OCTREOTIDE	Arrhythmias, Cardiac	0	0.0434187	D002769 ||| D004415 ||| D012852 ||| D010003 ||| D006973 ||| D007037 ||| D008286 ||| D010195 ||| D006471 ||| D003248 ||| D000740 ||| D000505 ||| D011537 ||| D002764 ||| D014581 ||| D013921 ||| D007766 ||| D014717	Cholelithiasis ||| Dyspepsia ||| Sinusitis ||| Osteoarthritis ||| Hypertension ||| Hypothyroidism ||| Malabsorption Syndromes ||| Pancreatitis ||| Gastrointestinal Hemorrhage ||| Constipation ||| Anemia ||| Alopecia ||| Pruritus ||| Cholecystitis ||| Urticaria ||| Thrombocytopenia ||| Lacrimal Apparatus Diseases ||| Vertigo
	CHEMBL1680	D043183	OCTREOTIDE	Irritable Bowel Syndrome	0	0.0409336	D002769 ||| D004415 ||| D012852 ||| D010003 ||| D006973 ||| D007037 ||| D008286 ||| D010195 ||| D006471 ||| D003248 ||| D000740 ||| D000505 ||| D011537 ||| D002764 ||| D014581 ||| D013921 ||| D007766 ||| D014717	Cholelithiasis ||| Dyspepsia ||| Sinusitis ||| Osteoarthritis ||| Hypertension ||| Hypothyroidism ||| Malabsorption Syndromes ||| Pancreatitis ||| Gastrointestinal Hemorrhage ||| Constipation ||| Anemia ||| Alopecia ||| Pruritus ||| Cholecystitis ||| Urticaria ||| Thrombocytopenia ||| Lacrimal Apparatus Diseases ||| Vertigo
	CHEMBL1680	D001851	OCTREOTIDE	Bone Diseases, Metabolic	0	0.0236919	D002769 ||| D004415 ||| D012852 ||| D010003 ||| D006973 ||| D008286 ||| D010195 ||| D006471 ||| D003248 ||| D000740 ||| D011537 ||| D002764 ||| D014581 ||| D013921 ||| D007766 ||| D014717	Cholelithiasis ||| Dyspepsia ||| Sinusitis ||| Osteoarthritis ||| Hypertension ||| Malabsorption Syndromes ||| Pancreatitis ||| Gastrointestinal Hemorrhage ||| Constipation ||| Anemia ||| Pruritus ||| Cholecystitis ||| Urticaria ||| Thrombocytopenia ||| Lacrimal Apparatus Diseases ||| Vertigo
	CHEMBL1680	D010024	OCTREOTIDE	Osteoporosis	0	0.0480943	D002769 ||| D004415 ||| D012852 ||| D010003 ||| D006973 ||| D007037 ||| D008286 ||| D010195 ||| D006471 ||| D003248 ||| D000740 ||| D000505 ||| D011537 ||| D002764 ||| D014581 ||| D013921 ||| D007766 ||| D014717	Cholelithiasis ||| Dyspepsia ||| Sinusitis ||| Osteoarthritis ||| Hypertension ||| Hypothyroidism ||| Malabsorption Syndromes ||| Pancreatitis ||| Gastrointestinal Hemorrhage ||| Constipation ||| Anemia ||| Alopecia ||| Pruritus ||| Cholecystitis ||| Urticaria ||| Thrombocytopenia ||| Lacrimal Apparatus Diseases ||| Vertigo
	CHEMBL1680	D009443	OCTREOTIDE	Neuritis	0	0.0287124	D002769 ||| D004415 ||| D012852 ||| D010003 ||| D006973 ||| D008286 ||| D010195 ||| D006471 ||| D003248 ||| D000740 ||| D011537 ||| D002764 ||| D014581 ||| D013921 ||| D007766 ||| D014717	Cholelithiasis ||| Dyspepsia ||| Sinusitis ||| Osteoarthritis ||| Hypertension ||| Malabsorption Syndromes ||| Pancreatitis ||| Gastrointestinal Hemorrhage ||| Constipation ||| Anemia ||| Pruritus ||| Cholecystitis ||| Urticaria ||| Thrombocytopenia ||| Lacrimal Apparatus Diseases ||| Vertigo
	CHEMBL1680	D010538	OCTREOTIDE	Peritonitis	0	0.0100873	D002769 ||| D004415 ||| D012852 ||| D010003 ||| D006973 ||| D007037 ||| D008286 ||| D010195 ||| D006471 ||| D003248 ||| D000740 ||| D000505 ||| D011537 ||| D002764 ||| D014581 ||| D013921 ||| D007766 ||| D014717	Cholelithiasis ||| Dyspepsia ||| Sinusitis ||| Osteoarthritis ||| Hypertension ||| Hypothyroidism ||| Malabsorption Syndromes ||| Pancreatitis ||| Gastrointestinal Hemorrhage ||| Constipation ||| Anemia ||| Alopecia ||| Pruritus ||| Cholecystitis ||| Urticaria ||| Thrombocytopenia ||| Lacrimal Apparatus Diseases ||| Vertigo
	CHEMBL1680	D010998	OCTREOTIDE	Pleurisy	0	0.0606796	D002769 ||| D004415 ||| D012852 ||| D010003 ||| D006973 ||| D008286 ||| D010195 ||| D006471 ||| D003248 ||| D000740 ||| D011537 ||| D002764 ||| D014581 ||| D013921 ||| D007766 ||| D014717	Cholelithiasis ||| Dyspepsia ||| Sinusitis ||| Osteoarthritis ||| Hypertension ||| Malabsorption Syndromes ||| Pancreatitis ||| Gastrointestinal Hemorrhage ||| Constipation ||| Anemia ||| Pruritus ||| Cholecystitis ||| Urticaria ||| Thrombocytopenia ||| Lacrimal Apparatus Diseases ||| Vertigo
	CHEMBL1680	D011565	OCTREOTIDE	Psoriasis	0	0.0615206	D002769 ||| D004415 ||| D012852 ||| D010003 ||| D006973 ||| D007037 ||| D008286 ||| D010195 ||| D006471 ||| D003248 ||| D000740 ||| D000505 ||| D011537 ||| D002764 ||| D014581 ||| D013921 ||| D007766 ||| D014717	Cholelithiasis ||| Dyspepsia ||| Sinusitis ||| Osteoarthritis ||| Hypertension ||| Hypothyroidism ||| Malabsorption Syndromes ||| Pancreatitis ||| Gastrointestinal Hemorrhage ||| Constipation ||| Anemia ||| Alopecia ||| Pruritus ||| Cholecystitis ||| Urticaria ||| Thrombocytopenia ||| Lacrimal Apparatus Diseases ||| Vertigo
	CHEMBL1680	D012163	OCTREOTIDE	Retinal Detachment	0	0.0200597	D002769 ||| D004415 ||| D012852 ||| D010003 ||| D006973 ||| D007037 ||| D008286 ||| D010195 ||| D006471 ||| D003248 ||| D000740 ||| D000505 ||| D011537 ||| D002764 ||| D014581 ||| D013921 ||| D007766 ||| D014717	Cholelithiasis ||| Dyspepsia ||| Sinusitis ||| Osteoarthritis ||| Hypertension ||| Hypothyroidism ||| Malabsorption Syndromes ||| Pancreatitis ||| Gastrointestinal Hemorrhage ||| Constipation ||| Anemia ||| Alopecia ||| Pruritus ||| Cholecystitis ||| Urticaria ||| Thrombocytopenia ||| Lacrimal Apparatus Diseases ||| Vertigo
	CHEMBL1680	D012393	OCTREOTIDE	Rosacea	0	0.0560251	D002769 ||| D004415 ||| D012852 ||| D010003 ||| D006973 ||| D007037 ||| D008286 ||| D010195 ||| D006471 ||| D003248 ||| D000740 ||| D000505 ||| D011537 ||| D002764 ||| D014581 ||| D013921 ||| D007766 ||| D014717	Cholelithiasis ||| Dyspepsia ||| Sinusitis ||| Osteoarthritis ||| Hypertension ||| Hypothyroidism ||| Malabsorption Syndromes ||| Pancreatitis ||| Gastrointestinal Hemorrhage ||| Constipation ||| Anemia ||| Alopecia ||| Pruritus ||| Cholecystitis ||| Urticaria ||| Thrombocytopenia ||| Lacrimal Apparatus Diseases ||| Vertigo
	CHEMBL1680	D006042	OCTREOTIDE	Goiter	0	0.117594	D002769 ||| D004415 ||| D012852 ||| D010003 ||| D006973 ||| D007037 ||| D008286 ||| D010195 ||| D006471 ||| D003248 ||| D000740 ||| D000505 ||| D011537 ||| D002764 ||| D014581 ||| D013921 ||| D007766 ||| D014717	Cholelithiasis ||| Dyspepsia ||| Sinusitis ||| Osteoarthritis ||| Hypertension ||| Hypothyroidism ||| Malabsorption Syndromes ||| Pancreatitis ||| Gastrointestinal Hemorrhage ||| Constipation ||| Anemia ||| Alopecia ||| Pruritus ||| Cholecystitis ||| Urticaria ||| Thrombocytopenia ||| Lacrimal Apparatus Diseases ||| Vertigo
	CHEMBL1680	D002546	OCTREOTIDE	Ischemic Attack, Transient	0	0.107996	D002769 ||| D004415 ||| D012852 ||| D010003 ||| D006973 ||| D008286 ||| D010195 ||| D006471 ||| D003248 ||| D000740 ||| D011537 ||| D002764 ||| D014581 ||| D013921 ||| D007766 ||| D014717	Cholelithiasis ||| Dyspepsia ||| Sinusitis ||| Osteoarthritis ||| Hypertension ||| Malabsorption Syndromes ||| Pancreatitis ||| Gastrointestinal Hemorrhage ||| Constipation ||| Anemia ||| Pruritus ||| Cholecystitis ||| Urticaria ||| Thrombocytopenia ||| Lacrimal Apparatus Diseases ||| Vertigo
	CHEMBL1680	D000083242	OCTREOTIDE	Ischemic Stroke	0	0.170004	D002769 ||| D004415 ||| D012852 ||| D010003 ||| D006973 ||| D007037 ||| D008286 ||| D010195 ||| D006471 ||| D003248 ||| D000740 ||| D000505 ||| D011537 ||| D002764 ||| D014581 ||| D013921 ||| D007766 ||| D014717	Cholelithiasis ||| Dyspepsia ||| Sinusitis ||| Osteoarthritis ||| Hypertension ||| Hypothyroidism ||| Malabsorption Syndromes ||| Pancreatitis ||| Gastrointestinal Hemorrhage ||| Constipation ||| Anemia ||| Alopecia ||| Pruritus ||| Cholecystitis ||| Urticaria ||| Thrombocytopenia ||| Lacrimal Apparatus Diseases ||| Vertigo
	CHEMBL1680	D012891	OCTREOTIDE	Sleep Apnea Syndromes	0	0.0353733	D002769 ||| D004415 ||| D012852 ||| D010003 ||| D006973 ||| D007037 ||| D008286 ||| D010195 ||| D006471 ||| D003248 ||| D000740 ||| D000505 ||| D011537 ||| D002764 ||| D014581 ||| D013921 ||| D007766 ||| D014717	Cholelithiasis ||| Dyspepsia ||| Sinusitis ||| Osteoarthritis ||| Hypertension ||| Hypothyroidism ||| Malabsorption Syndromes ||| Pancreatitis ||| Gastrointestinal Hemorrhage ||| Constipation ||| Anemia ||| Alopecia ||| Pruritus ||| Cholecystitis ||| Urticaria ||| Thrombocytopenia ||| Lacrimal Apparatus Diseases ||| Vertigo
	CHEMBL1680	D013921	OCTREOTIDE	Thrombocytopenia	1	0.0415934	D002769 ||| D004415 ||| D012852 ||| D010003 ||| D006973 ||| D008286 ||| D010195 ||| D006471 ||| D003248 ||| D000740 ||| D011537 ||| D002764 ||| D014581 ||| D007766 ||| D014717	Cholelithiasis ||| Dyspepsia ||| Sinusitis ||| Osteoarthritis ||| Hypertension ||| Malabsorption Syndromes ||| Pancreatitis ||| Gastrointestinal Hemorrhage ||| Constipation ||| Anemia ||| Pruritus ||| Cholecystitis ||| Urticaria ||| Lacrimal Apparatus Diseases ||| Vertigo
	CHEMBL1680	D015179	OCTREOTIDE	Colorectal Neoplasms	0	0.036203	D002769 ||| D012852 ||| D010003 ||| D006973 ||| D007037 ||| D010195 ||| D003248 ||| D000740 ||| D000505 ||| D002764 ||| D014581 ||| D014717	Cholelithiasis ||| Sinusitis ||| Osteoarthritis ||| Hypertension ||| Hypothyroidism ||| Pancreatitis ||| Constipation ||| Anemia ||| Alopecia ||| Cholecystitis ||| Urticaria ||| Vertigo
	CHEMBL1680	D006627	OCTREOTIDE	Hirschsprung Disease	0	0.0162579	D002769 ||| D012852 ||| D010003 ||| D006973 ||| D007037 ||| D010195 ||| D003248 ||| D000740 ||| D000505 ||| D002764 ||| D014581 ||| D014717	Cholelithiasis ||| Sinusitis ||| Osteoarthritis ||| Hypertension ||| Hypothyroidism ||| Pancreatitis ||| Constipation ||| Anemia ||| Alopecia ||| Cholecystitis ||| Urticaria ||| Vertigo
	CHEMBL1680	D013964	OCTREOTIDE	Thyroid Neoplasms	0	0.0919107	D002769 ||| D012852 ||| D010003 ||| D006973 ||| D007037 ||| D010195 ||| D003248 ||| D000740 ||| D000505 ||| D002764 ||| D014581 ||| D014717	Cholelithiasis ||| Sinusitis ||| Osteoarthritis ||| Hypertension ||| Hypothyroidism ||| Pancreatitis ||| Constipation ||| Anemia ||| Alopecia ||| Cholecystitis ||| Urticaria ||| Vertigo
	CHEMBL1680	D010001	OCTREOTIDE	Osteitis Deformans	0	0.0284685	D002769 ||| D012852 ||| D010003 ||| D006973 ||| D007037 ||| D010195 ||| D003248 ||| D000740 ||| D000505 ||| D002764 ||| D014581 ||| D014717	Cholelithiasis ||| Sinusitis ||| Osteoarthritis ||| Hypertension ||| Hypothyroidism ||| Pancreatitis ||| Constipation ||| Anemia ||| Alopecia ||| Cholecystitis ||| Urticaria ||| Vertigo
	CHEMBL1680	D007018	OCTREOTIDE	Hypopituitarism	0	0.0442291	D002769 ||| D012852 ||| D010003 ||| D006973 ||| D007037 ||| D010195 ||| D003248 ||| D000740 ||| D000505 ||| D002764 ||| D014581 ||| D014717	Cholelithiasis ||| Sinusitis ||| Osteoarthritis ||| Hypertension ||| Hypothyroidism ||| Pancreatitis ||| Constipation ||| Anemia ||| Alopecia ||| Cholecystitis ||| Urticaria ||| Vertigo
	CHEMBL1680	D020246	OCTREOTIDE	Venous Thrombosis	0	0.0158315	D002769 ||| D012852 ||| D010003 ||| D006973 ||| D007037 ||| D010195 ||| D003248 ||| D000740 ||| D000505 ||| D002764 ||| D014581 ||| D014717	Cholelithiasis ||| Sinusitis ||| Osteoarthritis ||| Hypertension ||| Hypothyroidism ||| Pancreatitis ||| Constipation ||| Anemia ||| Alopecia ||| Cholecystitis ||| Urticaria ||| Vertigo
	CHEMBL1680	D000075224	OCTREOTIDE	Cardiac Conduction System Disease	0	0.0383298	D002769 ||| D004415 ||| D012852 ||| D010003 ||| D006973 ||| D008286 ||| D010195 ||| D006471 ||| D003248 ||| D000740 ||| D011537 ||| D002764 ||| D014581 ||| D013921 ||| D007766 ||| D014717	Cholelithiasis ||| Dyspepsia ||| Sinusitis ||| Osteoarthritis ||| Hypertension ||| Malabsorption Syndromes ||| Pancreatitis ||| Gastrointestinal Hemorrhage ||| Constipation ||| Anemia ||| Pruritus ||| Cholecystitis ||| Urticaria ||| Thrombocytopenia ||| Lacrimal Apparatus Diseases ||| Vertigo
	CHEMBL1680	D003731	OCTREOTIDE	Dental Caries	0	0.0814763	D002769 ||| D004415 ||| D012852 ||| D010003 ||| D006973 ||| D007037 ||| D008286 ||| D010195 ||| D006471 ||| D003248 ||| D000740 ||| D000505 ||| D011537 ||| D002764 ||| D014581 ||| D013921 ||| D007766 ||| D014717	Cholelithiasis ||| Dyspepsia ||| Sinusitis ||| Osteoarthritis ||| Hypertension ||| Hypothyroidism ||| Malabsorption Syndromes ||| Pancreatitis ||| Gastrointestinal Hemorrhage ||| Constipation ||| Anemia ||| Alopecia ||| Pruritus ||| Cholecystitis ||| Urticaria ||| Thrombocytopenia ||| Lacrimal Apparatus Diseases ||| Vertigo
	CHEMBL1680	D005242	OCTREOTIDE	Fecal Incontinence	0	0.0206461	D002769 ||| D004415 ||| D012852 ||| D010003 ||| D006973 ||| D008286 ||| D010195 ||| D006471 ||| D003248 ||| D000740 ||| D011537 ||| D002764 ||| D014581 ||| D013921 ||| D007766 ||| D014717	Cholelithiasis ||| Dyspepsia ||| Sinusitis ||| Osteoarthritis ||| Hypertension ||| Malabsorption Syndromes ||| Pancreatitis ||| Gastrointestinal Hemorrhage ||| Constipation ||| Anemia ||| Pruritus ||| Cholecystitis ||| Urticaria ||| Thrombocytopenia ||| Lacrimal Apparatus Diseases ||| Vertigo
	CHEMBL1680	D016055	OCTREOTIDE	Urinary Retention	0	0.0871362	D002769 ||| D004415 ||| D012852 ||| D010003 ||| D006973 ||| D008286 ||| D010195 ||| D006471 ||| D003248 ||| D000740 ||| D011537 ||| D002764 ||| D014581 ||| D013921 ||| D007766 ||| D014717	Cholelithiasis ||| Dyspepsia ||| Sinusitis ||| Osteoarthritis ||| Hypertension ||| Malabsorption Syndromes ||| Pancreatitis ||| Gastrointestinal Hemorrhage ||| Constipation ||| Anemia ||| Pruritus ||| Cholecystitis ||| Urticaria ||| Thrombocytopenia ||| Lacrimal Apparatus Diseases ||| Vertigo
	CHEMBL1680	D011141	OCTREOTIDE	Polyuria	0	0.0294708	D002769 ||| D004415 ||| D012852 ||| D010003 ||| D006973 ||| D008286 ||| D010195 ||| D006471 ||| D003248 ||| D000740 ||| D011537 ||| D002764 ||| D014581 ||| D013921 ||| D007766 ||| D014717	Cholelithiasis ||| Dyspepsia ||| Sinusitis ||| Osteoarthritis ||| Hypertension ||| Malabsorption Syndromes ||| Pancreatitis ||| Gastrointestinal Hemorrhage ||| Constipation ||| Anemia ||| Pruritus ||| Cholecystitis ||| Urticaria ||| Thrombocytopenia ||| Lacrimal Apparatus Diseases ||| Vertigo
	CHEMBL1680	D007762	OCTREOTIDE	Labyrinthitis	0	0.0728359	D002769 ||| D004415 ||| D012852 ||| D010003 ||| D006973 ||| D008286 ||| D010195 ||| D006471 ||| D003248 ||| D000740 ||| D011537 ||| D002764 ||| D014581 ||| D013921 ||| D007766 ||| D014717	Cholelithiasis ||| Dyspepsia ||| Sinusitis ||| Osteoarthritis ||| Hypertension ||| Malabsorption Syndromes ||| Pancreatitis ||| Gastrointestinal Hemorrhage ||| Constipation ||| Anemia ||| Pruritus ||| Cholecystitis ||| Urticaria ||| Thrombocytopenia ||| Lacrimal Apparatus Diseases ||| Vertigo
	CHEMBL1680	D012878	OCTREOTIDE	Skin Neoplasms	0	0.0229666	D002769 ||| D004415 ||| D012852 ||| D010003 ||| D006973 ||| D008286 ||| D010195 ||| D006471 ||| D003248 ||| D000740 ||| D011537 ||| D002764 ||| D014581 ||| D013921 ||| D007766 ||| D014717	Cholelithiasis ||| Dyspepsia ||| Sinusitis ||| Osteoarthritis ||| Hypertension ||| Malabsorption Syndromes ||| Pancreatitis ||| Gastrointestinal Hemorrhage ||| Constipation ||| Anemia ||| Pruritus ||| Cholecystitis ||| Urticaria ||| Thrombocytopenia ||| Lacrimal Apparatus Diseases ||| Vertigo
	CHEMBL1680	D009260	OCTREOTIDE	Nail Diseases	0	0.05348	D002769 ||| D004415 ||| D012852 ||| D010003 ||| D006973 ||| D008286 ||| D010195 ||| D006471 ||| D003248 ||| D000740 ||| D011537 ||| D002764 ||| D014581 ||| D013921 ||| D007766 ||| D014717	Cholelithiasis ||| Dyspepsia ||| Sinusitis ||| Osteoarthritis ||| Hypertension ||| Malabsorption Syndromes ||| Pancreatitis ||| Gastrointestinal Hemorrhage ||| Constipation ||| Anemia ||| Pruritus ||| Cholecystitis ||| Urticaria ||| Thrombocytopenia ||| Lacrimal Apparatus Diseases ||| Vertigo
	CHEMBL1680	D016491	OCTREOTIDE	Peripheral Vascular Diseases	0	0.0517115	D002769 ||| D004415 ||| D012852 ||| D010003 ||| D006973 ||| D008286 ||| D010195 ||| D006471 ||| D003248 ||| D000740 ||| D011537 ||| D002764 ||| D014581 ||| D013921 ||| D007766 ||| D014717	Cholelithiasis ||| Dyspepsia ||| Sinusitis ||| Osteoarthritis ||| Hypertension ||| Malabsorption Syndromes ||| Pancreatitis ||| Gastrointestinal Hemorrhage ||| Constipation ||| Anemia ||| Pruritus ||| Cholecystitis ||| Urticaria ||| Thrombocytopenia ||| Lacrimal Apparatus Diseases ||| Vertigo
	CHEMBL1680	D011111	OCTREOTIDE	Polymyalgia Rheumatica	0	0.0508291	D002769 ||| D004415 ||| D012852 ||| D010003 ||| D006973 ||| D008286 ||| D010195 ||| D006471 ||| D003248 ||| D000740 ||| D011537 ||| D002764 ||| D014581 ||| D013921 ||| D007766 ||| D014717	Cholelithiasis ||| Dyspepsia ||| Sinusitis ||| Osteoarthritis ||| Hypertension ||| Malabsorption Syndromes ||| Pancreatitis ||| Gastrointestinal Hemorrhage ||| Constipation ||| Anemia ||| Pruritus ||| Cholecystitis ||| Urticaria ||| Thrombocytopenia ||| Lacrimal Apparatus Diseases ||| Vertigo
	CHEMBL1680	D013118	OCTREOTIDE	Spinal Cord Diseases	0	0.0372363	D002769 ||| D004415 ||| D012852 ||| D010003 ||| D006973 ||| D007037 ||| D008286 ||| D010195 ||| D006471 ||| D003248 ||| D000740 ||| D000505 ||| D011537 ||| D002764 ||| D014581 ||| D013921 ||| D007766 ||| D014717	Cholelithiasis ||| Dyspepsia ||| Sinusitis ||| Osteoarthritis ||| Hypertension ||| Hypothyroidism ||| Malabsorption Syndromes ||| Pancreatitis ||| Gastrointestinal Hemorrhage ||| Constipation ||| Anemia ||| Alopecia ||| Pruritus ||| Cholecystitis ||| Urticaria ||| Thrombocytopenia ||| Lacrimal Apparatus Diseases ||| Vertigo
	CHEMBL1680	D014581	OCTREOTIDE	Urticaria	1	0.0140798	D002769 ||| D004415 ||| D012852 ||| D010003 ||| D006973 ||| D007037 ||| D008286 ||| D010195 ||| D006471 ||| D003248 ||| D000740 ||| D000505 ||| D011537 ||| D002764 ||| D013921 ||| D007766 ||| D014717	Cholelithiasis ||| Dyspepsia ||| Sinusitis ||| Osteoarthritis ||| Hypertension ||| Hypothyroidism ||| Malabsorption Syndromes ||| Pancreatitis ||| Gastrointestinal Hemorrhage ||| Constipation ||| Anemia ||| Alopecia ||| Pruritus ||| Cholecystitis ||| Thrombocytopenia ||| Lacrimal Apparatus Diseases ||| Vertigo
	CHEMBL1680	D014648	OCTREOTIDE	Varicose Veins	0	0.0741715	D002769 ||| D004415 ||| D012852 ||| D010003 ||| D006973 ||| D007037 ||| D008286 ||| D010195 ||| D006471 ||| D003248 ||| D000740 ||| D000505 ||| D011537 ||| D002764 ||| D014581 ||| D013921 ||| D007766 ||| D014717	Cholelithiasis ||| Dyspepsia ||| Sinusitis ||| Osteoarthritis ||| Hypertension ||| Hypothyroidism ||| Malabsorption Syndromes ||| Pancreatitis ||| Gastrointestinal Hemorrhage ||| Constipation ||| Anemia ||| Alopecia ||| Pruritus ||| Cholecystitis ||| Urticaria ||| Thrombocytopenia ||| Lacrimal Apparatus Diseases ||| Vertigo
	CHEMBL1680	D010031	OCTREOTIDE	Otitis	0	0.0407871	D002769 ||| D004415 ||| D012852 ||| D010003 ||| D006973 ||| D007037 ||| D008286 ||| D010195 ||| D006471 ||| D003248 ||| D000740 ||| D000505 ||| D011537 ||| D002764 ||| D014581 ||| D013921 ||| D007766 ||| D014717	Cholelithiasis ||| Dyspepsia ||| Sinusitis ||| Osteoarthritis ||| Hypertension ||| Hypothyroidism ||| Malabsorption Syndromes ||| Pancreatitis ||| Gastrointestinal Hemorrhage ||| Constipation ||| Anemia ||| Alopecia ||| Pruritus ||| Cholecystitis ||| Urticaria ||| Thrombocytopenia ||| Lacrimal Apparatus Diseases ||| Vertigo
	CHEMBL1680	D019966	OCTREOTIDE	Substance-Related Disorders	0	0.191511	D002769 ||| D004415 ||| D012852 ||| D010003 ||| D006973 ||| D008286 ||| D010195 ||| D006471 ||| D003248 ||| D000740 ||| D011537 ||| D002764 ||| D014581 ||| D013921 ||| D007766 ||| D014717	Cholelithiasis ||| Dyspepsia ||| Sinusitis ||| Osteoarthritis ||| Hypertension ||| Malabsorption Syndromes ||| Pancreatitis ||| Gastrointestinal Hemorrhage ||| Constipation ||| Anemia ||| Pruritus ||| Cholecystitis ||| Urticaria ||| Thrombocytopenia ||| Lacrimal Apparatus Diseases ||| Vertigo
	CHEMBL1680	D015155	OCTREOTIDE	Esophageal Spasm, Diffuse	0	0.024839	D002769 ||| D004415 ||| D012852 ||| D010003 ||| D006973 ||| D007037 ||| D008286 ||| D010195 ||| D006471 ||| D003248 ||| D000740 ||| D000505 ||| D011537 ||| D002764 ||| D014581 ||| D013921 ||| D007766 ||| D014717	Cholelithiasis ||| Dyspepsia ||| Sinusitis ||| Osteoarthritis ||| Hypertension ||| Hypothyroidism ||| Malabsorption Syndromes ||| Pancreatitis ||| Gastrointestinal Hemorrhage ||| Constipation ||| Anemia ||| Alopecia ||| Pruritus ||| Cholecystitis ||| Urticaria ||| Thrombocytopenia ||| Lacrimal Apparatus Diseases ||| Vertigo
	CHEMBL3183075	D001289	NIZATIDINE	Attention Deficit Disorder with Hyperactivity	0	0.135245	D003248 ||| D007319 ||| D012852 ||| D000740	Constipation ||| Sleep Initiation and Maintenance Disorders ||| Sinusitis ||| Anemia
	CHEMBL3183075	D001008	NIZATIDINE	Anxiety Disorders	0	0.0382496	D004415 ||| D003248 ||| D007319 ||| D012852 ||| D011537 ||| D000740	Dyspepsia ||| Constipation ||| Sleep Initiation and Maintenance Disorders ||| Sinusitis ||| Pruritus ||| Anemia
	CHEMBL3183075	D013313	NIZATIDINE	Stress Disorders, Post-Traumatic	0	0.0169905	D003248 ||| D007319 ||| D012852 ||| D000740	Constipation ||| Sleep Initiation and Maintenance Disorders ||| Sinusitis ||| Anemia
	CHEMBL3183075	D000856	NIZATIDINE	Anorexia Nervosa	0	0.0681364	D003248 ||| D007319 ||| D012852 ||| D000740	Constipation ||| Sleep Initiation and Maintenance Disorders ||| Sinusitis ||| Anemia
	CHEMBL3183075	D015228	NIZATIDINE	Hypertriglyceridemia	0	0.051863	D003248 ||| D007319 ||| D012852 ||| D000740	Constipation ||| Sleep Initiation and Maintenance Disorders ||| Sinusitis ||| Anemia
	CHEMBL3183075	D003324	NIZATIDINE	Coronary Artery Disease	0	0.0402895	D004415 ||| D003248 ||| D007319 ||| D012852 ||| D011537 ||| D000740	Dyspepsia ||| Constipation ||| Sleep Initiation and Maintenance Disorders ||| Sinusitis ||| Pruritus ||| Anemia
	CHEMBL3183075	D009765	NIZATIDINE	Obesity	0	0.0752995	D004415 ||| D003248 ||| D007319 ||| D012852 ||| D011537 ||| D000740	Dyspepsia ||| Constipation ||| Sleep Initiation and Maintenance Disorders ||| Sinusitis ||| Pruritus ||| Anemia
	CHEMBL3183075	D020177	NIZATIDINE	Idiopathic Hypersomnia	0	0.0642896	D007319	Sleep Initiation and Maintenance Disorders
	CHEMBL3183075	D010300	NIZATIDINE	Parkinson Disease	0	0.0800888	D004415 ||| D003248 ||| D007319 ||| D012852 ||| D011537 ||| D000740	Dyspepsia ||| Constipation ||| Sleep Initiation and Maintenance Disorders ||| Sinusitis ||| Pruritus ||| Anemia
	CHEMBL3183075	D013771	NIZATIDINE	Tetralogy of Fallot	0	0.0130233	D003248 ||| D007319 ||| D012852 ||| D000740	Constipation ||| Sleep Initiation and Maintenance Disorders ||| Sinusitis ||| Anemia
	CHEMBL3183075	D001172	NIZATIDINE	Arthritis, Rheumatoid	0	0.012879	D004415 ||| D003248 ||| D007319 ||| D012852 ||| D011537 ||| D000740	Dyspepsia ||| Constipation ||| Sleep Initiation and Maintenance Disorders ||| Sinusitis ||| Pruritus ||| Anemia
	CHEMBL3183075	D003424	NIZATIDINE	Crohn Disease	0	0.0639252	D003248 ||| D007319 ||| D012852 ||| D000740	Constipation ||| Sleep Initiation and Maintenance Disorders ||| Sinusitis ||| Anemia
	CHEMBL3183075	D003093	NIZATIDINE	Colitis, Ulcerative	0	0.0251596	D003248 ||| D007319 ||| D012852 ||| D000740	Constipation ||| Sleep Initiation and Maintenance Disorders ||| Sinusitis ||| Anemia
	CHEMBL3183075	D015212	NIZATIDINE	Inflammatory Bowel Diseases	0	0.0359693	D004415 ||| D003248 ||| D007319 ||| D012852 ||| D011537 ||| D000740	Dyspepsia ||| Constipation ||| Sleep Initiation and Maintenance Disorders ||| Sinusitis ||| Pruritus ||| Anemia
	CHEMBL3183075	D002761	NIZATIDINE	Cholangitis	0	0.0508913	D003248 ||| D007319 ||| D012852 ||| D000740	Constipation ||| Sleep Initiation and Maintenance Disorders ||| Sinusitis ||| Anemia
	CHEMBL3183075	D017098	NIZATIDINE	IgA Deficiency	0	0.0221224	D003248 ||| D007319 ||| D012852 ||| D000740	Constipation ||| Sleep Initiation and Maintenance Disorders ||| Sinusitis ||| Anemia
	CHEMBL3183075	D008268	NIZATIDINE	Macular Degeneration	0	0.0284033	D004415 ||| D003248 ||| D007319 ||| D012852 ||| D011537 ||| D000740	Dyspepsia ||| Constipation ||| Sleep Initiation and Maintenance Disorders ||| Sinusitis ||| Pruritus ||| Anemia
	CHEMBL3183075	D034381	NIZATIDINE	Hearing Loss	0	0.145055	D003248 ||| D007319 ||| D012852 ||| D000740	Constipation ||| Sleep Initiation and Maintenance Disorders ||| Sinusitis ||| Anemia
	CHEMBL3183075	D014012	NIZATIDINE	Tinnitus	0	0.105386	D007319	Sleep Initiation and Maintenance Disorders
	CHEMBL3183075	D000505	NIZATIDINE	Alopecia	0	0.0247142	D003248 ||| D007319 ||| D012852 ||| D000740	Constipation ||| Sleep Initiation and Maintenance Disorders ||| Sinusitis ||| Anemia
	CHEMBL3183075	D019226	NIZATIDINE	Oral Ulcer	0	0.0405539	D003248 ||| D007319 ||| D012852 ||| D000740	Constipation ||| Sleep Initiation and Maintenance Disorders ||| Sinusitis ||| Anemia
	CHEMBL3183075	D000787	NIZATIDINE	Angina Pectoris	0	0.142905	D004415 ||| D003248 ||| D007319 ||| D012852 ||| D011537 ||| D000740	Dyspepsia ||| Constipation ||| Sleep Initiation and Maintenance Disorders ||| Sinusitis ||| Pruritus ||| Anemia
	CHEMBL3183075	D065631	NIZATIDINE	Rhinitis, Allergic	0	0.0442505	D004415 ||| D003248 ||| D007319 ||| D012852 ||| D011537 ||| D000740	Dyspepsia ||| Constipation ||| Sleep Initiation and Maintenance Disorders ||| Sinusitis ||| Pruritus ||| Anemia
	CHEMBL3183075	D001249	NIZATIDINE	Asthma	0	0.0597552	D004415 ||| D003248 ||| D007319 ||| D012852 ||| D011537 ||| D000740	Dyspepsia ||| Constipation ||| Sleep Initiation and Maintenance Disorders ||| Sinusitis ||| Pruritus ||| Anemia
	CHEMBL3183075	D005764	NIZATIDINE	Gastroesophageal Reflux	0	0.104858	D004415 ||| D003248 ||| D007319 ||| D012852 ||| D011537 ||| D000740	Dyspepsia ||| Constipation ||| Sleep Initiation and Maintenance Disorders ||| Sinusitis ||| Pruritus ||| Anemia
	CHEMBL3183075	D007037	NIZATIDINE	Hypothyroidism	0	0.0504438	D003248 ||| D007319 ||| D012852 ||| D000740	Constipation ||| Sleep Initiation and Maintenance Disorders ||| Sinusitis ||| Anemia
	CHEMBL3183075	D008881	NIZATIDINE	Migraine Disorders	0	0.056816	D004415 ||| D003248 ||| D007319 ||| D012852 ||| D011537 ||| D000740	Dyspepsia ||| Constipation ||| Sleep Initiation and Maintenance Disorders ||| Sinusitis ||| Pruritus ||| Anemia
	CHEMBL3183075	D004485	NIZATIDINE	Eczema	0	0.0116787	D004415 ||| D003248 ||| D007319 ||| D012852 ||| D011537 ||| D000740	Dyspepsia ||| Constipation ||| Sleep Initiation and Maintenance Disorders ||| Sinusitis ||| Pruritus ||| Anemia
	CHEMBL3183075	D006937	NIZATIDINE	Hypercholesterolemia	0	0.0668234	D004415 ||| D003248 ||| D007319 ||| D012852 ||| D011537 ||| D000740	Dyspepsia ||| Constipation ||| Sleep Initiation and Maintenance Disorders ||| Sinusitis ||| Pruritus ||| Anemia
	CHEMBL3183075	D012626	NIZATIDINE	Sebaceous Gland Neoplasms	0	0.0222266	D003248 ||| D007319 ||| D012852 ||| D000740	Constipation ||| Sleep Initiation and Maintenance Disorders ||| Sinusitis ||| Anemia
	CHEMBL3183075	D001943	NIZATIDINE	Breast Neoplasms	0	0.0137962	D004415 ||| D003248 ||| D007319 ||| D012852 ||| D011537 ||| D000740	Dyspepsia ||| Constipation ||| Sleep Initiation and Maintenance Disorders ||| Sinusitis ||| Pruritus ||| Anemia
	CHEMBL3183075	D002280	NIZATIDINE	Carcinoma, Basal Cell	0	0.0651964	D004415 ||| D003248 ||| D007319 ||| D012852 ||| D011537 ||| D000740	Dyspepsia ||| Constipation ||| Sleep Initiation and Maintenance Disorders ||| Sinusitis ||| Pruritus ||| Anemia
	CHEMBL3183075	D000230	NIZATIDINE	Adenocarcinoma	0	0.0137075	D003248 ||| D007319 ||| D012852 ||| D000740	Constipation ||| Sleep Initiation and Maintenance Disorders ||| Sinusitis ||| Anemia
	CHEMBL3183075	D002386	NIZATIDINE	Cataract	0	0.0507906	D004415 ||| D003248 ||| D007319 ||| D012852 ||| D011537 ||| D000740	Dyspepsia ||| Constipation ||| Sleep Initiation and Maintenance Disorders ||| Sinusitis ||| Pruritus ||| Anemia
	CHEMBL3183075	D006552	NIZATIDINE	Hernia, Inguinal	0	0.0298073	D004415 ||| D003248 ||| D007319 ||| D012852 ||| D011537 ||| D000740	Dyspepsia ||| Constipation ||| Sleep Initiation and Maintenance Disorders ||| Sinusitis ||| Pruritus ||| Anemia
	CHEMBL3183075	D012005	NIZATIDINE	Rectal Prolapse	0	0.053401	D003248 ||| D007319 ||| D012852 ||| D000740	Constipation ||| Sleep Initiation and Maintenance Disorders ||| Sinusitis ||| Anemia
	CHEMBL3183075	D014029	NIZATIDINE	Tobacco Use Disorder	0	0.024413	D003248 ||| D007319 ||| D012852 ||| D000740	Constipation ||| Sleep Initiation and Maintenance Disorders ||| Sinusitis ||| Anemia
	CHEMBL3183075	D009203	NIZATIDINE	Myocardial Infarction	0	0.0389169	D004415 ||| D003248 ||| D007319 ||| D012852 ||| D011537 ||| D000740	Dyspepsia ||| Constipation ||| Sleep Initiation and Maintenance Disorders ||| Sinusitis ||| Pruritus ||| Anemia
	CHEMBL3183075	D005756	NIZATIDINE	Gastritis	0	0.116932	D004415 ||| D003248 ||| D007319 ||| D012852 ||| D011537 ||| D000740	Dyspepsia ||| Constipation ||| Sleep Initiation and Maintenance Disorders ||| Sinusitis ||| Pruritus ||| Anemia
	CHEMBL3183075	D006548	NIZATIDINE	Hernia, Diaphragmatic	0	0.0421948	D004415 ||| D003248 ||| D007319 ||| D012852 ||| D011537 ||| D000740	Dyspepsia ||| Constipation ||| Sleep Initiation and Maintenance Disorders ||| Sinusitis ||| Pruritus ||| Anemia
	CHEMBL3183075	D000076385	NIZATIDINE	Diverticular Diseases	0	0.0665618	D003248 ||| D007319 ||| D012852 ||| D000740	Constipation ||| Sleep Initiation and Maintenance Disorders ||| Sinusitis ||| Anemia
	CHEMBL3183075	D007319	NIZATIDINE	Sleep Initiation and Maintenance Disorders	1	0.0453174	D004415 ||| D003248 ||| D012852 ||| D011537 ||| D000740	Dyspepsia ||| Constipation ||| Sinusitis ||| Pruritus ||| Anemia
	CHEMBL3183075	D009290	NIZATIDINE	Narcolepsy	0	0.0572869	D004415 ||| D003248 ||| D007319 ||| D012852 ||| D011537 ||| D000740	Dyspepsia ||| Constipation ||| Sleep Initiation and Maintenance Disorders ||| Sinusitis ||| Pruritus ||| Anemia
	CHEMBL3183075	D003922	NIZATIDINE	Diabetes Mellitus, Type 1	0	0.0739482	D003248 ||| D007319 ||| D012852 ||| D000740	Constipation ||| Sleep Initiation and Maintenance Disorders ||| Sinusitis ||| Anemia
	CHEMBL3183075	D002446	NIZATIDINE	Celiac Disease	0	0.0191054	D003248 ||| D007319 ||| D012852 ||| D000740	Constipation ||| Sleep Initiation and Maintenance Disorders ||| Sinusitis ||| Anemia
	CHEMBL3183075	D008105	NIZATIDINE	Liver Cirrhosis, Biliary	0	0.174592	D003248 ||| D007319 ||| D012852 ||| D000740	Constipation ||| Sleep Initiation and Maintenance Disorders ||| Sinusitis ||| Anemia
	CHEMBL3183075	D014820	NIZATIDINE	Vitiligo	0	0.0516146	D003248 ||| D007319 ||| D012852 ||| D000740	Constipation ||| Sleep Initiation and Maintenance Disorders ||| Sinusitis ||| Anemia
	CHEMBL3183075	D009798	NIZATIDINE	Ocular Hypertension	0	0.0220526	D003248 ||| D007319 ||| D012852 ||| D000740	Constipation ||| Sleep Initiation and Maintenance Disorders ||| Sinusitis ||| Anemia
	CHEMBL3183075	D009447	NIZATIDINE	Neuroblastoma	0	0.0625216	D003248 ||| D007319 ||| D012852 ||| D000740	Constipation ||| Sleep Initiation and Maintenance Disorders ||| Sinusitis ||| Anemia
	CHEMBL3183075	D012559	NIZATIDINE	Schizophrenia	0	0.0478651	D004415 ||| D003248 ||| D007319 ||| D012852 ||| D011537 ||| D000740	Dyspepsia ||| Constipation ||| Sleep Initiation and Maintenance Disorders ||| Sinusitis ||| Pruritus ||| Anemia
	CHEMBL3183075	D000690	NIZATIDINE	Amyotrophic Lateral Sclerosis	0	0.0881751	D003248 ||| D007319 ||| D012852 ||| D000740	Constipation ||| Sleep Initiation and Maintenance Disorders ||| Sinusitis ||| Anemia
	CHEMBL3183075	D008180	NIZATIDINE	Lupus Erythematosus, Systemic	0	0.0107748	D004415 ||| D003248 ||| D007319 ||| D012852 ||| D011537 ||| D000740	Dyspepsia ||| Constipation ||| Sleep Initiation and Maintenance Disorders ||| Sinusitis ||| Pruritus ||| Anemia
	CHEMBL3183075	D000437	NIZATIDINE	Alcoholism	0	0.043145	D003248 ||| D007319 ||| D012852 ||| D000740	Constipation ||| Sleep Initiation and Maintenance Disorders ||| Sinusitis ||| Anemia
	CHEMBL3183075	D000067877	NIZATIDINE	Autism Spectrum Disorder	0	0.0606745	D003248 ||| D007319 ||| D012852 ||| D000740	Constipation ||| Sleep Initiation and Maintenance Disorders ||| Sinusitis ||| Anemia
	CHEMBL3183075	D001714	NIZATIDINE	Bipolar Disorder	0	0.0417201	D004415 ||| D003248 ||| D007319 ||| D012852 ||| D011537 ||| D000740	Dyspepsia ||| Constipation ||| Sleep Initiation and Maintenance Disorders ||| Sinusitis ||| Pruritus ||| Anemia
	CHEMBL3183075	D009771	NIZATIDINE	Obsessive-Compulsive Disorder	0	0.0465107	D003248 ||| D007319 ||| D012852 ||| D000740	Constipation ||| Sleep Initiation and Maintenance Disorders ||| Sinusitis ||| Anemia
	CHEMBL3183075	D003924	NIZATIDINE	Diabetes Mellitus, Type 2	0	0.0439427	D003248 ||| D007319 ||| D012852 ||| D000740	Constipation ||| Sleep Initiation and Maintenance Disorders ||| Sinusitis ||| Anemia
	CHEMBL3183075	D000544	NIZATIDINE	Alzheimer Disease	0	0.27395	D003248 ||| D007319 ||| D012852 ||| D000740	Constipation ||| Sleep Initiation and Maintenance Disorders ||| Sinusitis ||| Anemia
	CHEMBL3183075	D004827	NIZATIDINE	Epilepsy	0	0.0389561	D004415 ||| D003248 ||| D007319 ||| D012852 ||| D011537 ||| D000740	Dyspepsia ||| Constipation ||| Sleep Initiation and Maintenance Disorders ||| Sinusitis ||| Pruritus ||| Anemia
	CHEMBL3183075	D005901	NIZATIDINE	Glaucoma	0	0.0523953	D004415 ||| D003248 ||| D007319 ||| D012852 ||| D011537 ||| D000740	Dyspepsia ||| Constipation ||| Sleep Initiation and Maintenance Disorders ||| Sinusitis ||| Pruritus ||| Anemia
	CHEMBL3183075	D051436	NIZATIDINE	Renal Insufficiency, Chronic	0	0.0598733	D003248 ||| D007319 ||| D012852 ||| D000740	Constipation ||| Sleep Initiation and Maintenance Disorders ||| Sinusitis ||| Anemia
	CHEMBL3183075	D013167	NIZATIDINE	Spondylitis, Ankylosing	0	0.0219474	D003248 ||| D007319 ||| D012852 ||| D000740	Constipation ||| Sleep Initiation and Maintenance Disorders ||| Sinusitis ||| Anemia
	CHEMBL3183075	D003863	NIZATIDINE	Depression	0	0.0994053	D004415 ||| D003248 ||| D007319 ||| D012852 ||| D011537 ||| D000740	Dyspepsia ||| Constipation ||| Sleep Initiation and Maintenance Disorders ||| Sinusitis ||| Pruritus ||| Anemia
	CHEMBL3183075	D010003	NIZATIDINE	Osteoarthritis	0	0.0933481	D004415 ||| D003248 ||| D007319 ||| D012852 ||| D011537 ||| D000740	Dyspepsia ||| Constipation ||| Sleep Initiation and Maintenance Disorders ||| Sinusitis ||| Pruritus ||| Anemia
	CHEMBL3183075	D000419	NIZATIDINE	Albuminuria	0	0.0178872	D003248 ||| D007319 ||| D012852 ||| D000740	Constipation ||| Sleep Initiation and Maintenance Disorders ||| Sinusitis ||| Anemia
	CHEMBL3183075	D001281	NIZATIDINE	Atrial Fibrillation	0	0.0238648	D004415 ||| D003248 ||| D007319 ||| D012852 ||| D011537 ||| D000740	Dyspepsia ||| Constipation ||| Sleep Initiation and Maintenance Disorders ||| Sinusitis ||| Pruritus ||| Anemia
	CHEMBL3183075	D006973	NIZATIDINE	Hypertension	0	0.0902541	D004415 ||| D003248 ||| D007319 ||| D012852 ||| D011537 ||| D000740	Dyspepsia ||| Constipation ||| Sleep Initiation and Maintenance Disorders ||| Sinusitis ||| Pruritus ||| Anemia
	CHEMBL3183075	D006327	NIZATIDINE	Heart Block	0	0.0188879	D004415 ||| D003248 ||| D007319 ||| D012852 ||| D011537 ||| D000740	Dyspepsia ||| Constipation ||| Sleep Initiation and Maintenance Disorders ||| Sinusitis ||| Pruritus ||| Anemia
	CHEMBL3183075	D055623	NIZATIDINE	Keratosis, Actinic	0	0.0414506	D004415 ||| D003248 ||| D007319 ||| D012852 ||| D011537 ||| D000740	Dyspepsia ||| Constipation ||| Sleep Initiation and Maintenance Disorders ||| Sinusitis ||| Pruritus ||| Anemia
	CHEMBL3183075	D001991	NIZATIDINE	Bronchitis	0	0.0364232	D004415 ||| D003248 ||| D007319 ||| D012852 ||| D011537 ||| D000740	Dyspepsia ||| Constipation ||| Sleep Initiation and Maintenance Disorders ||| Sinusitis ||| Pruritus ||| Anemia
	CHEMBL3183075	D008175	NIZATIDINE	Lung Neoplasms	0	0.076309	D004415 ||| D003248 ||| D007319 ||| D012852 ||| D011537 ||| D000740	Dyspepsia ||| Constipation ||| Sleep Initiation and Maintenance Disorders ||| Sinusitis ||| Pruritus ||| Anemia
	CHEMBL3183075	D008545	NIZATIDINE	Melanoma	0	0.0350513	D004415 ||| D003248 ||| D007319 ||| D012852 ||| D011537 ||| D000740	Dyspepsia ||| Constipation ||| Sleep Initiation and Maintenance Disorders ||| Sinusitis ||| Pruritus ||| Anemia
	CHEMBL3183075	D008228	NIZATIDINE	Lymphoma, Non-Hodgkin	0	0.162897	D004415 ||| D003248 ||| D007319 ||| D012852 ||| D011537 ||| D000740	Dyspepsia ||| Constipation ||| Sleep Initiation and Maintenance Disorders ||| Sinusitis ||| Pruritus ||| Anemia
	CHEMBL3183075	D002294	NIZATIDINE	Carcinoma, Squamous Cell	0	0.0773318	D004415 ||| D003248 ||| D007319 ||| D012852 ||| D011537 ||| D000740	Dyspepsia ||| Constipation ||| Sleep Initiation and Maintenance Disorders ||| Sinusitis ||| Pruritus ||| Anemia
	CHEMBL3183075	D002349	NIZATIDINE	Carpal Tunnel Syndrome	0	0.169527	D004415 ||| D003248 ||| D007319 ||| D012852 ||| D011537 ||| D000740	Dyspepsia ||| Constipation ||| Sleep Initiation and Maintenance Disorders ||| Sinusitis ||| Pruritus ||| Anemia
	CHEMBL3183075	D016883	NIZATIDINE	Diabetic Ketoacidosis	0	0.129426	D004415 ||| D003248 ||| D007319 ||| D012852 ||| D011537 ||| D000740	Dyspepsia ||| Constipation ||| Sleep Initiation and Maintenance Disorders ||| Sinusitis ||| Pruritus ||| Anemia
	CHEMBL3183075	D001749	NIZATIDINE	Urinary Bladder Neoplasms	0	0.00956541	D004415 ||| D003248 ||| D007319 ||| D012852 ||| D011537 ||| D000740	Dyspepsia ||| Constipation ||| Sleep Initiation and Maintenance Disorders ||| Sinusitis ||| Pruritus ||| Anemia
	CHEMBL3183075	D007889	NIZATIDINE	Leiomyoma	0	0.0352731	D004415 ||| D003248 ||| D007319 ||| D012852 ||| D011537 ||| D000740	Dyspepsia ||| Constipation ||| Sleep Initiation and Maintenance Disorders ||| Sinusitis ||| Pruritus ||| Anemia
	CHEMBL3183075	D018798	NIZATIDINE	Anemia, Iron-Deficiency	0	0.0328088	D004415 ||| D003248 ||| D007319 ||| D012852 ||| D011537 ||| D000740	Dyspepsia ||| Constipation ||| Sleep Initiation and Maintenance Disorders ||| Sinusitis ||| Pruritus ||| Anemia
	CHEMBL3183075	D000380	NIZATIDINE	Agranulocytosis	0	0.114745	D004415 ||| D003248 ||| D007319 ||| D012852 ||| D011537 ||| D000740	Dyspepsia ||| Constipation ||| Sleep Initiation and Maintenance Disorders ||| Sinusitis ||| Pruritus ||| Anemia
	CHEMBL3183075	D012893	NIZATIDINE	Sleep Wake Disorders	0	0.023519	D004415 ||| D003248 ||| D007319 ||| D012852 ||| D011537 ||| D000740	Dyspepsia ||| Constipation ||| Sleep Initiation and Maintenance Disorders ||| Sinusitis ||| Pruritus ||| Anemia
	CHEMBL3183075	D006429	NIZATIDINE	Hemiplegia	0	0.0609722	D004415 ||| D003248 ||| D007319 ||| D012852 ||| D011537 ||| D000740	Dyspepsia ||| Constipation ||| Sleep Initiation and Maintenance Disorders ||| Sinusitis ||| Pruritus ||| Anemia
	CHEMBL3183075	D011655	NIZATIDINE	Pulmonary Embolism	0	0.028439	D004415 ||| D003248 ||| D007319 ||| D012852 ||| D011537 ||| D000740	Dyspepsia ||| Constipation ||| Sleep Initiation and Maintenance Disorders ||| Sinusitis ||| Pruritus ||| Anemia
	CHEMBL3183075	D009202	NIZATIDINE	Cardiomyopathies	0	0.0241479	D004415 ||| D003248 ||| D007319 ||| D012852 ||| D011537 ||| D000740	Dyspepsia ||| Constipation ||| Sleep Initiation and Maintenance Disorders ||| Sinusitis ||| Pruritus ||| Anemia
	CHEMBL3183075	D013345	NIZATIDINE	Subarachnoid Hemorrhage	0	0.0611177	D004415 ||| D003248 ||| D007319 ||| D012852 ||| D011537 ||| D000740	Dyspepsia ||| Constipation ||| Sleep Initiation and Maintenance Disorders ||| Sinusitis ||| Pruritus ||| Anemia
	CHEMBL3183075	D002543	NIZATIDINE	Cerebral Hemorrhage	0	0.0321392	D004415 ||| D003248 ||| D007319 ||| D012852 ||| D011537 ||| D000740	Dyspepsia ||| Constipation ||| Sleep Initiation and Maintenance Disorders ||| Sinusitis ||| Pruritus ||| Anemia
	CHEMBL3183075	D002544	NIZATIDINE	Cerebral Infarction	0	0.0983832	D004415 ||| D003248 ||| D007319 ||| D012852 ||| D011537 ||| D000740	Dyspepsia ||| Constipation ||| Sleep Initiation and Maintenance Disorders ||| Sinusitis ||| Pruritus ||| Anemia
	CHEMBL3183075	D050197	NIZATIDINE	Arteriosclerosis	0	0.0248486	D004415 ||| D003248 ||| D007319 ||| D012852 ||| D011537 ||| D000740	Dyspepsia ||| Constipation ||| Sleep Initiation and Maintenance Disorders ||| Sinusitis ||| Pruritus ||| Anemia
	CHEMBL3183075	D010689	NIZATIDINE	Phlebitis	0	0.0331819	D004415 ||| D003248 ||| D007319 ||| D012852 ||| D011537 ||| D000740	Dyspepsia ||| Constipation ||| Sleep Initiation and Maintenance Disorders ||| Sinusitis ||| Pruritus ||| Anemia
	CHEMBL3183075	D006484	NIZATIDINE	Hemorrhoids	0	0.034204	D004415 ||| D003248 ||| D007319 ||| D012852 ||| D011537 ||| D000740	Dyspepsia ||| Constipation ||| Sleep Initiation and Maintenance Disorders ||| Sinusitis ||| Pruritus ||| Anemia
	CHEMBL3183075	D007022	NIZATIDINE	Hypotension	0	0.0725657	D004415 ||| D003248 ||| D007319 ||| D012852 ||| D011537 ||| D000740	Dyspepsia ||| Constipation ||| Sleep Initiation and Maintenance Disorders ||| Sinusitis ||| Pruritus ||| Anemia
	CHEMBL3183075	D012852	NIZATIDINE	Sinusitis	1	0.0322937	D004415 ||| D003248 ||| D007319 ||| D011537 ||| D000740	Dyspepsia ||| Constipation ||| Sleep Initiation and Maintenance Disorders ||| Pruritus ||| Anemia
	CHEMBL3183075	D010996	NIZATIDINE	Pleural Effusion	0	0.0368943	D004415 ||| D003248 ||| D007319 ||| D012852 ||| D011537 ||| D000740	Dyspepsia ||| Constipation ||| Sleep Initiation and Maintenance Disorders ||| Sinusitis ||| Pruritus ||| Anemia
	CHEMBL3183075	D011030	NIZATIDINE	Pneumothorax	0	0.0199358	D004415 ||| D003248 ||| D007319 ||| D012852 ||| D011537 ||| D000740	Dyspepsia ||| Constipation ||| Sleep Initiation and Maintenance Disorders ||| Sinusitis ||| Pruritus ||| Anemia
	CHEMBL3183075	D014060	NIZATIDINE	Tongue Diseases	0	0.0471987	D004415 ||| D003248 ||| D007319 ||| D012852 ||| D011537 ||| D000740	Dyspepsia ||| Constipation ||| Sleep Initiation and Maintenance Disorders ||| Sinusitis ||| Pruritus ||| Anemia
	CHEMBL3183075	D004941	NIZATIDINE	Esophagitis	0	0.147025	D004415 ||| D003248 ||| D007319 ||| D012852 ||| D011537 ||| D000740	Dyspepsia ||| Constipation ||| Sleep Initiation and Maintenance Disorders ||| Sinusitis ||| Pruritus ||| Anemia
	CHEMBL3183075	D013276	NIZATIDINE	Stomach Ulcer	0	0.487101	D004415 ||| D003248 ||| D007319 ||| D012852 ||| D011537 ||| D000740	Dyspepsia ||| Constipation ||| Sleep Initiation and Maintenance Disorders ||| Sinusitis ||| Pruritus ||| Anemia
	CHEMBL3183075	D004415	NIZATIDINE	Dyspepsia	1	0.0394877	D003248 ||| D007319 ||| D012852 ||| D011537 ||| D000740	Constipation ||| Sleep Initiation and Maintenance Disorders ||| Sinusitis ||| Pruritus ||| Anemia
	CHEMBL3183075	D002769	NIZATIDINE	Cholelithiasis	0	0.0648485	D004415 ||| D003248 ||| D007319 ||| D012852 ||| D011537 ||| D000740	Dyspepsia ||| Constipation ||| Sleep Initiation and Maintenance Disorders ||| Sinusitis ||| Pruritus ||| Anemia
	CHEMBL3183075	D002764	NIZATIDINE	Cholecystitis	0	0.0414652	D004415 ||| D003248 ||| D007319 ||| D012852 ||| D011537 ||| D000740	Dyspepsia ||| Constipation ||| Sleep Initiation and Maintenance Disorders ||| Sinusitis ||| Pruritus ||| Anemia
	CHEMBL3183075	D010195	NIZATIDINE	Pancreatitis	0	0.0995186	D004415 ||| D003248 ||| D007319 ||| D012852 ||| D011537 ||| D000740	Dyspepsia ||| Constipation ||| Sleep Initiation and Maintenance Disorders ||| Sinusitis ||| Pruritus ||| Anemia
	CHEMBL3183075	D008286	NIZATIDINE	Malabsorption Syndromes	0	0.0486485	D004415 ||| D003248 ||| D007319 ||| D012852 ||| D011537 ||| D000740	Dyspepsia ||| Constipation ||| Sleep Initiation and Maintenance Disorders ||| Sinusitis ||| Pruritus ||| Anemia
	CHEMBL3183075	D002481	NIZATIDINE	Cellulitis	0	0.0171576	D004415 ||| D003248 ||| D007319 ||| D012852 ||| D011537 ||| D000740	Dyspepsia ||| Constipation ||| Sleep Initiation and Maintenance Disorders ||| Sinusitis ||| Pruritus ||| Anemia
	CHEMBL3183075	D011537	NIZATIDINE	Pruritus	1	0.027421	D004415 ||| D003248 ||| D007319 ||| D012852 ||| D000740	Dyspepsia ||| Constipation ||| Sleep Initiation and Maintenance Disorders ||| Sinusitis ||| Anemia
	CHEMBL3183075	D008010	NIZATIDINE	Lichen Planus	0	0.344559	D004415 ||| D003248 ||| D007319 ||| D012852 ||| D011537 ||| D000740	Dyspepsia ||| Constipation ||| Sleep Initiation and Maintenance Disorders ||| Sinusitis ||| Pruritus ||| Anemia
	CHEMBL3183075	D017492	NIZATIDINE	Keratosis, Seborrheic	0	0.0909493	D004415 ||| D003248 ||| D007319 ||| D012852 ||| D011537 ||| D000740	Dyspepsia ||| Constipation ||| Sleep Initiation and Maintenance Disorders ||| Sinusitis ||| Pruritus ||| Anemia
	CHEMBL3183075	D011704	NIZATIDINE	Pyelonephritis	0	0.0640201	D004415 ||| D003248 ||| D007319 ||| D012852 ||| D011537 ||| D000740	Dyspepsia ||| Constipation ||| Sleep Initiation and Maintenance Disorders ||| Sinusitis ||| Pruritus ||| Anemia
	CHEMBL3183075	D058186	NIZATIDINE	Acute Kidney Injury	0	0.0401007	D004415 ||| D003248 ||| D007319 ||| D012852 ||| D011537 ||| D000740	Dyspepsia ||| Constipation ||| Sleep Initiation and Maintenance Disorders ||| Sinusitis ||| Pruritus ||| Anemia
	CHEMBL3183075	D007676	NIZATIDINE	Kidney Failure, Chronic	0	0.0480795	D004415 ||| D003248 ||| D007319 ||| D012852 ||| D011537 ||| D000740	Dyspepsia ||| Constipation ||| Sleep Initiation and Maintenance Disorders ||| Sinusitis ||| Pruritus ||| Anemia
	CHEMBL3183075	D003556	NIZATIDINE	Cystitis	0	0.0156567	D004415 ||| D003248 ||| D007319 ||| D012852 ||| D011537 ||| D000740	Dyspepsia ||| Constipation ||| Sleep Initiation and Maintenance Disorders ||| Sinusitis ||| Pruritus ||| Anemia
	CHEMBL3183075	D011470	NIZATIDINE	Prostatic Hyperplasia	0	0.0169365	D004415 ||| D003248 ||| D007319 ||| D012852 ||| D011537 ||| D000740	Dyspepsia ||| Constipation ||| Sleep Initiation and Maintenance Disorders ||| Sinusitis ||| Pruritus ||| Anemia
	CHEMBL3183075	D011472	NIZATIDINE	Prostatitis	0	0.035283	D004415 ||| D003248 ||| D007319 ||| D012852 ||| D011537 ||| D000740	Dyspepsia ||| Constipation ||| Sleep Initiation and Maintenance Disorders ||| Sinusitis ||| Pruritus ||| Anemia
	CHEMBL3183075	D005348	NIZATIDINE	Fibrocystic Breast Disease	0	0.0406361	D004415 ||| D003248 ||| D007319 ||| D012852 ||| D011537 ||| D000740	Dyspepsia ||| Constipation ||| Sleep Initiation and Maintenance Disorders ||| Sinusitis ||| Pruritus ||| Anemia
	CHEMBL3183075	D006177	NIZATIDINE	Gynecomastia	0	0.0581887	D004415 ||| D003248 ||| D007319 ||| D012852 ||| D011537 ||| D000740	Dyspepsia ||| Constipation ||| Sleep Initiation and Maintenance Disorders ||| Sinusitis ||| Pruritus ||| Anemia
	CHEMBL3183075	D004715	NIZATIDINE	Endometriosis	0	0.0428854	D004415 ||| D003248 ||| D007319 ||| D012852 ||| D011537 ||| D000740	Dyspepsia ||| Constipation ||| Sleep Initiation and Maintenance Disorders ||| Sinusitis ||| Pruritus ||| Anemia
	CHEMBL3183075	D003680	NIZATIDINE	Deglutition Disorders	0	0.0880156	D004415 ||| D003248 ||| D007319 ||| D012852 ||| D011537 ||| D000740	Dyspepsia ||| Constipation ||| Sleep Initiation and Maintenance Disorders ||| Sinusitis ||| Pruritus ||| Anemia
	CHEMBL3183075	D001201	NIZATIDINE	Ascites	0	0.0227344	D004415 ||| D003248 ||| D007319 ||| D012852 ||| D011537 ||| D000740	Dyspepsia ||| Constipation ||| Sleep Initiation and Maintenance Disorders ||| Sinusitis ||| Pruritus ||| Anemia
	CHEMBL3183075	D005076	NIZATIDINE	Exanthema	0	0.0399712	D004415 ||| D003248 ||| D007319 ||| D012852 ||| D011537 ||| D000740	Dyspepsia ||| Constipation ||| Sleep Initiation and Maintenance Disorders ||| Sinusitis ||| Pruritus ||| Anemia
	CHEMBL3183075	D014717	NIZATIDINE	Vertigo	0	0.0176156	D004415 ||| D003248 ||| D007319 ||| D012852 ||| D011537 ||| D000740	Dyspepsia ||| Constipation ||| Sleep Initiation and Maintenance Disorders ||| Sinusitis ||| Pruritus ||| Anemia
	CHEMBL3183075	D013575	NIZATIDINE	Syncope	0	0.0230579	D004415 ||| D003248 ||| D007319 ||| D012852 ||| D011537 ||| D000740	Dyspepsia ||| Constipation ||| Sleep Initiation and Maintenance Disorders ||| Sinusitis ||| Pruritus ||| Anemia
	CHEMBL3183075	D007766	NIZATIDINE	Lacrimal Apparatus Diseases	0	0.0203459	D004415 ||| D003248 ||| D007319 ||| D012852 ||| D011537 ||| D000740	Dyspepsia ||| Constipation ||| Sleep Initiation and Maintenance Disorders ||| Sinusitis ||| Pruritus ||| Anemia
	CHEMBL3183075	D006471	NIZATIDINE	Gastrointestinal Hemorrhage	0	0.0487977	D004415 ||| D003248 ||| D007319 ||| D012852 ||| D011537 ||| D000740	Dyspepsia ||| Constipation ||| Sleep Initiation and Maintenance Disorders ||| Sinusitis ||| Pruritus ||| Anemia
	CHEMBL3183075	D010437	NIZATIDINE	Peptic Ulcer	0	0.135152	D004415 ||| D003248 ||| D007319 ||| D012852 ||| D011537 ||| D000740	Dyspepsia ||| Constipation ||| Sleep Initiation and Maintenance Disorders ||| Sinusitis ||| Pruritus ||| Anemia
	CHEMBL3183075	D005921	NIZATIDINE	Glomerulonephritis	0	0.0355558	D004415 ||| D003248 ||| D007319 ||| D012852 ||| D011537 ||| D000740	Dyspepsia ||| Constipation ||| Sleep Initiation and Maintenance Disorders ||| Sinusitis ||| Pruritus ||| Anemia
	CHEMBL3183075	D006333	NIZATIDINE	Heart Failure	0	0.0405569	D004415 ||| D003248 ||| D007319 ||| D012852 ||| D011537 ||| D000740	Dyspepsia ||| Constipation ||| Sleep Initiation and Maintenance Disorders ||| Sinusitis ||| Pruritus ||| Anemia
	CHEMBL3183075	D006547	NIZATIDINE	Hernia	0	0.0345423	D004415 ||| D003248 ||| D007319 ||| D012852 ||| D011537 ||| D000740	Dyspepsia ||| Constipation ||| Sleep Initiation and Maintenance Disorders ||| Sinusitis ||| Pruritus ||| Anemia
	CHEMBL3183075	D006689	NIZATIDINE	Hodgkin Disease	0	0.0211798	D004415 ||| D003248 ||| D007319 ||| D012852 ||| D011537 ||| D000740	Dyspepsia ||| Constipation ||| Sleep Initiation and Maintenance Disorders ||| Sinusitis ||| Pruritus ||| Anemia
	CHEMBL3183075	D008113	NIZATIDINE	Liver Neoplasms	0	0.0672138	D004415 ||| D003248 ||| D007319 ||| D012852 ||| D011537 ||| D000740	Dyspepsia ||| Constipation ||| Sleep Initiation and Maintenance Disorders ||| Sinusitis ||| Pruritus ||| Anemia
	CHEMBL3183075	D010051	NIZATIDINE	Ovarian Neoplasms	0	0.0130434	D004415 ||| D003248 ||| D007319 ||| D012852 ||| D011537 ||| D000740	Dyspepsia ||| Constipation ||| Sleep Initiation and Maintenance Disorders ||| Sinusitis ||| Pruritus ||| Anemia
	CHEMBL3183075	D011471	NIZATIDINE	Prostatic Neoplasms	0	0.0267998	D004415 ||| D003248 ||| D007319 ||| D012852 ||| D011537 ||| D000740	Dyspepsia ||| Constipation ||| Sleep Initiation and Maintenance Disorders ||| Sinusitis ||| Pruritus ||| Anemia
	CHEMBL3183075	D000647	NIZATIDINE	Amnesia	0	0.0498903	D004415 ||| D003248 ||| D007319 ||| D012852 ||| D011537 ||| D000740	Dyspepsia ||| Constipation ||| Sleep Initiation and Maintenance Disorders ||| Sinusitis ||| Pruritus ||| Anemia
	CHEMBL3183075	D007951	NIZATIDINE	Leukemia, Myeloid	0	0.0405567	D004415 ||| D003248 ||| D007319 ||| D012852 ||| D011537 ||| D000740	Dyspepsia ||| Constipation ||| Sleep Initiation and Maintenance Disorders ||| Sinusitis ||| Pruritus ||| Anemia
	CHEMBL3183075	D000152	NIZATIDINE	Acne Vulgaris	0	0.0688805	D004415 ||| D003248 ||| D007319 ||| D012852 ||| D011537 ||| D000740	Dyspepsia ||| Constipation ||| Sleep Initiation and Maintenance Disorders ||| Sinusitis ||| Pruritus ||| Anemia
	CHEMBL3183075	D000740	NIZATIDINE	Anemia	1	0.0639964	D004415 ||| D003248 ||| D007319 ||| D012852 ||| D011537	Dyspepsia ||| Constipation ||| Sleep Initiation and Maintenance Disorders ||| Sinusitis ||| Pruritus
	CHEMBL3183075	D001064	NIZATIDINE	Appendicitis	0	0.0290759	D004415 ||| D003248 ||| D007319 ||| D012852 ||| D011537 ||| D000740	Dyspepsia ||| Constipation ||| Sleep Initiation and Maintenance Disorders ||| Sinusitis ||| Pruritus ||| Anemia
	CHEMBL3183075	D003248	NIZATIDINE	Constipation	1	0.0513172	D004415 ||| D007319 ||| D012852 ||| D011537 ||| D000740	Dyspepsia ||| Sleep Initiation and Maintenance Disorders ||| Sinusitis ||| Pruritus ||| Anemia
	CHEMBL3183075	D015352	NIZATIDINE	Dry Eye Syndromes	0	0.0240692	D004415 ||| D003248 ||| D007319 ||| D012852 ||| D011537 ||| D000740	Dyspepsia ||| Constipation ||| Sleep Initiation and Maintenance Disorders ||| Sinusitis ||| Pruritus ||| Anemia
	CHEMBL3183075	D004381	NIZATIDINE	Duodenal Ulcer	0	0.252105	D004415 ||| D003248 ||| D007319 ||| D012852 ||| D011537 ||| D000740	Dyspepsia ||| Constipation ||| Sleep Initiation and Maintenance Disorders ||| Sinusitis ||| Pruritus ||| Anemia
	CHEMBL3183075	D015837	NIZATIDINE	Vestibular Diseases	0	0.0847038	D004415 ||| D003248 ||| D007319 ||| D012852 ||| D011537 ||| D000740	Dyspepsia ||| Constipation ||| Sleep Initiation and Maintenance Disorders ||| Sinusitis ||| Pruritus ||| Anemia
	CHEMBL3183075	D005705	NIZATIDINE	Gallbladder Diseases	0	0.310781	D004415 ||| D003248 ||| D007319 ||| D012852 ||| D011537 ||| D000740	Dyspepsia ||| Constipation ||| Sleep Initiation and Maintenance Disorders ||| Sinusitis ||| Pruritus ||| Anemia
	CHEMBL3183075	D006073	NIZATIDINE	Gout	0	0.00984614	D004415 ||| D003248 ||| D007319 ||| D012852 ||| D011537 ||| D000740	Dyspepsia ||| Constipation ||| Sleep Initiation and Maintenance Disorders ||| Sinusitis ||| Pruritus ||| Anemia
	CHEMBL3183075	D001145	NIZATIDINE	Arrhythmias, Cardiac	0	0.106225	D004415 ||| D003248 ||| D007319 ||| D012852 ||| D011537 ||| D000740	Dyspepsia ||| Constipation ||| Sleep Initiation and Maintenance Disorders ||| Sinusitis ||| Pruritus ||| Anemia
	CHEMBL3183075	D043183	NIZATIDINE	Irritable Bowel Syndrome	0	0.0876193	D004415 ||| D003248 ||| D007319 ||| D012852 ||| D011537 ||| D000740	Dyspepsia ||| Constipation ||| Sleep Initiation and Maintenance Disorders ||| Sinusitis ||| Pruritus ||| Anemia
	CHEMBL3183075	D001851	NIZATIDINE	Bone Diseases, Metabolic	0	0.0667641	D004415 ||| D003248 ||| D007319 ||| D012852 ||| D011537 ||| D000740	Dyspepsia ||| Constipation ||| Sleep Initiation and Maintenance Disorders ||| Sinusitis ||| Pruritus ||| Anemia
	CHEMBL3183075	D010024	NIZATIDINE	Osteoporosis	0	0.102588	D004415 ||| D003248 ||| D007319 ||| D012852 ||| D011537 ||| D000740	Dyspepsia ||| Constipation ||| Sleep Initiation and Maintenance Disorders ||| Sinusitis ||| Pruritus ||| Anemia
	CHEMBL3183075	D009443	NIZATIDINE	Neuritis	0	0.0221255	D004415 ||| D003248 ||| D007319 ||| D012852 ||| D011537 ||| D000740	Dyspepsia ||| Constipation ||| Sleep Initiation and Maintenance Disorders ||| Sinusitis ||| Pruritus ||| Anemia
	CHEMBL3183075	D010538	NIZATIDINE	Peritonitis	0	0.0951388	D004415 ||| D003248 ||| D007319 ||| D012852 ||| D011537 ||| D000740	Dyspepsia ||| Constipation ||| Sleep Initiation and Maintenance Disorders ||| Sinusitis ||| Pruritus ||| Anemia
	CHEMBL3183075	D010998	NIZATIDINE	Pleurisy	0	0.0358324	D004415 ||| D003248 ||| D007319 ||| D012852 ||| D011537 ||| D000740	Dyspepsia ||| Constipation ||| Sleep Initiation and Maintenance Disorders ||| Sinusitis ||| Pruritus ||| Anemia
	CHEMBL3183075	D011565	NIZATIDINE	Psoriasis	0	0.0208277	D004415 ||| D003248 ||| D007319 ||| D012852 ||| D011537 ||| D000740	Dyspepsia ||| Constipation ||| Sleep Initiation and Maintenance Disorders ||| Sinusitis ||| Pruritus ||| Anemia
	CHEMBL3183075	D012163	NIZATIDINE	Retinal Detachment	0	0.0708283	D004415 ||| D003248 ||| D007319 ||| D012852 ||| D011537 ||| D000740	Dyspepsia ||| Constipation ||| Sleep Initiation and Maintenance Disorders ||| Sinusitis ||| Pruritus ||| Anemia
	CHEMBL3183075	D012393	NIZATIDINE	Rosacea	0	0.0228946	D004415 ||| D003248 ||| D007319 ||| D012852 ||| D011537 ||| D000740	Dyspepsia ||| Constipation ||| Sleep Initiation and Maintenance Disorders ||| Sinusitis ||| Pruritus ||| Anemia
	CHEMBL3183075	D006042	NIZATIDINE	Goiter	0	0.0397243	D004415 ||| D003248 ||| D007319 ||| D012852 ||| D011537 ||| D000740	Dyspepsia ||| Constipation ||| Sleep Initiation and Maintenance Disorders ||| Sinusitis ||| Pruritus ||| Anemia
	CHEMBL3183075	D002546	NIZATIDINE	Ischemic Attack, Transient	0	0.0824037	D004415 ||| D003248 ||| D007319 ||| D012852 ||| D011537 ||| D000740	Dyspepsia ||| Constipation ||| Sleep Initiation and Maintenance Disorders ||| Sinusitis ||| Pruritus ||| Anemia
	CHEMBL3183075	D000083242	NIZATIDINE	Ischemic Stroke	0	0.041997	D004415 ||| D003248 ||| D007319 ||| D012852 ||| D011537 ||| D000740	Dyspepsia ||| Constipation ||| Sleep Initiation and Maintenance Disorders ||| Sinusitis ||| Pruritus ||| Anemia
	CHEMBL3183075	D012891	NIZATIDINE	Sleep Apnea Syndromes	0	0.0258036	D004415 ||| D003248 ||| D007319 ||| D012852 ||| D011537 ||| D000740	Dyspepsia ||| Constipation ||| Sleep Initiation and Maintenance Disorders ||| Sinusitis ||| Pruritus ||| Anemia
	CHEMBL3183075	D013921	NIZATIDINE	Thrombocytopenia	0	0.0361701	D004415 ||| D003248 ||| D007319 ||| D012852 ||| D011537 ||| D000740	Dyspepsia ||| Constipation ||| Sleep Initiation and Maintenance Disorders ||| Sinusitis ||| Pruritus ||| Anemia
	CHEMBL3183075	D015179	NIZATIDINE	Colorectal Neoplasms	0	0.0513364	D003248 ||| D007319 ||| D012852 ||| D000740	Constipation ||| Sleep Initiation and Maintenance Disorders ||| Sinusitis ||| Anemia
	CHEMBL3183075	D006627	NIZATIDINE	Hirschsprung Disease	0	0.0864878	D003248 ||| D007319 ||| D012852 ||| D000740	Constipation ||| Sleep Initiation and Maintenance Disorders ||| Sinusitis ||| Anemia
	CHEMBL3183075	D013964	NIZATIDINE	Thyroid Neoplasms	0	0.0465079	D003248 ||| D007319 ||| D012852 ||| D000740	Constipation ||| Sleep Initiation and Maintenance Disorders ||| Sinusitis ||| Anemia
	CHEMBL3183075	D010001	NIZATIDINE	Osteitis Deformans	0	0.0540326	D003248 ||| D007319 ||| D012852 ||| D000740	Constipation ||| Sleep Initiation and Maintenance Disorders ||| Sinusitis ||| Anemia
	CHEMBL3183075	D007018	NIZATIDINE	Hypopituitarism	0	0.0509525	D003248 ||| D007319 ||| D012852 ||| D000740	Constipation ||| Sleep Initiation and Maintenance Disorders ||| Sinusitis ||| Anemia
	CHEMBL3183075	D020246	NIZATIDINE	Venous Thrombosis	0	0.0120832	D003248 ||| D007319 ||| D012852 ||| D000740	Constipation ||| Sleep Initiation and Maintenance Disorders ||| Sinusitis ||| Anemia
	CHEMBL3183075	D000075224	NIZATIDINE	Cardiac Conduction System Disease	0	0.0399876	D004415 ||| D003248 ||| D007319 ||| D012852 ||| D011537 ||| D000740	Dyspepsia ||| Constipation ||| Sleep Initiation and Maintenance Disorders ||| Sinusitis ||| Pruritus ||| Anemia
	CHEMBL3183075	D003731	NIZATIDINE	Dental Caries	0	0.0774642	D004415 ||| D003248 ||| D007319 ||| D012852 ||| D011537 ||| D000740	Dyspepsia ||| Constipation ||| Sleep Initiation and Maintenance Disorders ||| Sinusitis ||| Pruritus ||| Anemia
	CHEMBL3183075	D005242	NIZATIDINE	Fecal Incontinence	0	0.0241147	D004415 ||| D003248 ||| D007319 ||| D012852 ||| D011537 ||| D000740	Dyspepsia ||| Constipation ||| Sleep Initiation and Maintenance Disorders ||| Sinusitis ||| Pruritus ||| Anemia
	CHEMBL3183075	D016055	NIZATIDINE	Urinary Retention	0	0.0850452	D004415 ||| D003248 ||| D007319 ||| D012852 ||| D011537 ||| D000740	Dyspepsia ||| Constipation ||| Sleep Initiation and Maintenance Disorders ||| Sinusitis ||| Pruritus ||| Anemia
	CHEMBL3183075	D011141	NIZATIDINE	Polyuria	0	0.0549017	D004415 ||| D003248 ||| D007319 ||| D012852 ||| D011537 ||| D000740	Dyspepsia ||| Constipation ||| Sleep Initiation and Maintenance Disorders ||| Sinusitis ||| Pruritus ||| Anemia
	CHEMBL3183075	D007762	NIZATIDINE	Labyrinthitis	0	0.0219284	D004415 ||| D003248 ||| D007319 ||| D012852 ||| D011537 ||| D000740	Dyspepsia ||| Constipation ||| Sleep Initiation and Maintenance Disorders ||| Sinusitis ||| Pruritus ||| Anemia
	CHEMBL3183075	D012878	NIZATIDINE	Skin Neoplasms	0	0.0843451	D004415 ||| D003248 ||| D007319 ||| D012852 ||| D011537 ||| D000740	Dyspepsia ||| Constipation ||| Sleep Initiation and Maintenance Disorders ||| Sinusitis ||| Pruritus ||| Anemia
	CHEMBL3183075	D009260	NIZATIDINE	Nail Diseases	0	0.0208397	D004415 ||| D003248 ||| D007319 ||| D012852 ||| D011537 ||| D000740	Dyspepsia ||| Constipation ||| Sleep Initiation and Maintenance Disorders ||| Sinusitis ||| Pruritus ||| Anemia
	CHEMBL3183075	D016491	NIZATIDINE	Peripheral Vascular Diseases	0	0.081859	D004415 ||| D003248 ||| D007319 ||| D012852 ||| D011537 ||| D000740	Dyspepsia ||| Constipation ||| Sleep Initiation and Maintenance Disorders ||| Sinusitis ||| Pruritus ||| Anemia
	CHEMBL3183075	D011111	NIZATIDINE	Polymyalgia Rheumatica	0	0.0461305	D004415 ||| D003248 ||| D007319 ||| D012852 ||| D011537 ||| D000740	Dyspepsia ||| Constipation ||| Sleep Initiation and Maintenance Disorders ||| Sinusitis ||| Pruritus ||| Anemia
	CHEMBL3183075	D013118	NIZATIDINE	Spinal Cord Diseases	0	0.0310752	D004415 ||| D003248 ||| D007319 ||| D012852 ||| D011537 ||| D000740	Dyspepsia ||| Constipation ||| Sleep Initiation and Maintenance Disorders ||| Sinusitis ||| Pruritus ||| Anemia
	CHEMBL3183075	D014581	NIZATIDINE	Urticaria	0	0.053044	D004415 ||| D003248 ||| D007319 ||| D012852 ||| D011537 ||| D000740	Dyspepsia ||| Constipation ||| Sleep Initiation and Maintenance Disorders ||| Sinusitis ||| Pruritus ||| Anemia
	CHEMBL3183075	D014648	NIZATIDINE	Varicose Veins	0	0.0301023	D004415 ||| D003248 ||| D007319 ||| D012852 ||| D011537 ||| D000740	Dyspepsia ||| Constipation ||| Sleep Initiation and Maintenance Disorders ||| Sinusitis ||| Pruritus ||| Anemia
	CHEMBL3183075	D010031	NIZATIDINE	Otitis	0	0.0877989	D004415 ||| D003248 ||| D007319 ||| D012852 ||| D011537 ||| D000740	Dyspepsia ||| Constipation ||| Sleep Initiation and Maintenance Disorders ||| Sinusitis ||| Pruritus ||| Anemia
	CHEMBL3183075	D019966	NIZATIDINE	Substance-Related Disorders	0	0.0275747	D004415 ||| D003248 ||| D007319 ||| D012852 ||| D011537 ||| D000740	Dyspepsia ||| Constipation ||| Sleep Initiation and Maintenance Disorders ||| Sinusitis ||| Pruritus ||| Anemia
	CHEMBL3183075	D015155	NIZATIDINE	Esophageal Spasm, Diffuse	0	0.0121054	D004415 ||| D003248 ||| D007319 ||| D012852 ||| D011537 ||| D000740	Dyspepsia ||| Constipation ||| Sleep Initiation and Maintenance Disorders ||| Sinusitis ||| Pruritus ||| Anemia
	CHEMBL1269025	D001289	EDOXABAN	Attention Deficit Disorder with Hyperactivity	0	0.0417772	D000740 ||| D013345 ||| D014581	Anemia ||| Subarachnoid Hemorrhage ||| Urticaria
	CHEMBL1269025	D001008	EDOXABAN	Anxiety Disorders	0	0.0255327	D006471 ||| D000740 ||| D013921 ||| D013345 ||| D011537 ||| D014581	Gastrointestinal Hemorrhage ||| Anemia ||| Thrombocytopenia ||| Subarachnoid Hemorrhage ||| Pruritus ||| Urticaria
	CHEMBL1269025	D013313	EDOXABAN	Stress Disorders, Post-Traumatic	0	0.0148177	D000740 ||| D013345 ||| D014581	Anemia ||| Subarachnoid Hemorrhage ||| Urticaria
	CHEMBL1269025	D000856	EDOXABAN	Anorexia Nervosa	0	0.0421437	D000740 ||| D013345 ||| D014581	Anemia ||| Subarachnoid Hemorrhage ||| Urticaria
	CHEMBL1269025	D015228	EDOXABAN	Hypertriglyceridemia	0	0.0271722	D000740 ||| D013345 ||| D014581	Anemia ||| Subarachnoid Hemorrhage ||| Urticaria
	CHEMBL1269025	D003324	EDOXABAN	Coronary Artery Disease	0	0.0630624	D006471 ||| D000740 ||| D013921 ||| D013345 ||| D011537 ||| D014581	Gastrointestinal Hemorrhage ||| Anemia ||| Thrombocytopenia ||| Subarachnoid Hemorrhage ||| Pruritus ||| Urticaria
	CHEMBL1269025	D009765	EDOXABAN	Obesity	0	0.0971288	D006471 ||| D000740 ||| D013921 ||| D013345 ||| D011537 ||| D014581	Gastrointestinal Hemorrhage ||| Anemia ||| Thrombocytopenia ||| Subarachnoid Hemorrhage ||| Pruritus ||| Urticaria
	CHEMBL1269025	D010300	EDOXABAN	Parkinson Disease	0	0.0178339	D006471 ||| D000740 ||| D013921 ||| D013345 ||| D011537 ||| D014581	Gastrointestinal Hemorrhage ||| Anemia ||| Thrombocytopenia ||| Subarachnoid Hemorrhage ||| Pruritus ||| Urticaria
	CHEMBL1269025	D013771	EDOXABAN	Tetralogy of Fallot	0	0.0698371	D000740 ||| D013345 ||| D014581	Anemia ||| Subarachnoid Hemorrhage ||| Urticaria
	CHEMBL1269025	D001172	EDOXABAN	Arthritis, Rheumatoid	0	0.023318	D006471 ||| D000740 ||| D013921 ||| D013345 ||| D011537 ||| D014581	Gastrointestinal Hemorrhage ||| Anemia ||| Thrombocytopenia ||| Subarachnoid Hemorrhage ||| Pruritus ||| Urticaria
	CHEMBL1269025	D003424	EDOXABAN	Crohn Disease	0	0.0821683	D000740 ||| D013345 ||| D014581	Anemia ||| Subarachnoid Hemorrhage ||| Urticaria
	CHEMBL1269025	D003093	EDOXABAN	Colitis, Ulcerative	0	0.0159292	D000740 ||| D013345 ||| D014581	Anemia ||| Subarachnoid Hemorrhage ||| Urticaria
	CHEMBL1269025	D015212	EDOXABAN	Inflammatory Bowel Diseases	0	0.0296968	D006471 ||| D000740 ||| D013921 ||| D013345 ||| D011537 ||| D014581	Gastrointestinal Hemorrhage ||| Anemia ||| Thrombocytopenia ||| Subarachnoid Hemorrhage ||| Pruritus ||| Urticaria
	CHEMBL1269025	D002761	EDOXABAN	Cholangitis	0	0.0225412	D000740 ||| D013345 ||| D014581	Anemia ||| Subarachnoid Hemorrhage ||| Urticaria
	CHEMBL1269025	D017098	EDOXABAN	IgA Deficiency	0	0.019506	D000740 ||| D013345 ||| D014581	Anemia ||| Subarachnoid Hemorrhage ||| Urticaria
	CHEMBL1269025	D008268	EDOXABAN	Macular Degeneration	0	0.0943203	D006471 ||| D000740 ||| D013921 ||| D013345 ||| D011537 ||| D014581	Gastrointestinal Hemorrhage ||| Anemia ||| Thrombocytopenia ||| Subarachnoid Hemorrhage ||| Pruritus ||| Urticaria
	CHEMBL1269025	D034381	EDOXABAN	Hearing Loss	0	0.0271136	D000740 ||| D013345 ||| D014581	Anemia ||| Subarachnoid Hemorrhage ||| Urticaria
	CHEMBL1269025	D000505	EDOXABAN	Alopecia	0	0.0110874	D000740 ||| D013345 ||| D014581	Anemia ||| Subarachnoid Hemorrhage ||| Urticaria
	CHEMBL1269025	D019226	EDOXABAN	Oral Ulcer	0	0.151605	D000740 ||| D013345 ||| D014581	Anemia ||| Subarachnoid Hemorrhage ||| Urticaria
	CHEMBL1269025	D000787	EDOXABAN	Angina Pectoris	0	0.0865087	D006471 ||| D000740 ||| D013921 ||| D013345 ||| D011537 ||| D014581	Gastrointestinal Hemorrhage ||| Anemia ||| Thrombocytopenia ||| Subarachnoid Hemorrhage ||| Pruritus ||| Urticaria
	CHEMBL1269025	D065631	EDOXABAN	Rhinitis, Allergic	0	0.0555731	D006471 ||| D000740 ||| D013921 ||| D013345 ||| D011537 ||| D014581	Gastrointestinal Hemorrhage ||| Anemia ||| Thrombocytopenia ||| Subarachnoid Hemorrhage ||| Pruritus ||| Urticaria
	CHEMBL1269025	D001249	EDOXABAN	Asthma	0	0.0148634	D006471 ||| D000740 ||| D013921 ||| D013345 ||| D011537 ||| D014581	Gastrointestinal Hemorrhage ||| Anemia ||| Thrombocytopenia ||| Subarachnoid Hemorrhage ||| Pruritus ||| Urticaria
	CHEMBL1269025	D005764	EDOXABAN	Gastroesophageal Reflux	0	0.0377525	D006471 ||| D000740 ||| D013921 ||| D013345 ||| D011537 ||| D014581	Gastrointestinal Hemorrhage ||| Anemia ||| Thrombocytopenia ||| Subarachnoid Hemorrhage ||| Pruritus ||| Urticaria
	CHEMBL1269025	D007037	EDOXABAN	Hypothyroidism	0	0.041973	D000740 ||| D013345 ||| D014581	Anemia ||| Subarachnoid Hemorrhage ||| Urticaria
	CHEMBL1269025	D008881	EDOXABAN	Migraine Disorders	0	0.0183101	D006471 ||| D000740 ||| D013921 ||| D013345 ||| D011537 ||| D014581	Gastrointestinal Hemorrhage ||| Anemia ||| Thrombocytopenia ||| Subarachnoid Hemorrhage ||| Pruritus ||| Urticaria
	CHEMBL1269025	D004485	EDOXABAN	Eczema	0	0.0527967	D006471 ||| D000740 ||| D013921 ||| D013345 ||| D011537 ||| D014581	Gastrointestinal Hemorrhage ||| Anemia ||| Thrombocytopenia ||| Subarachnoid Hemorrhage ||| Pruritus ||| Urticaria
	CHEMBL1269025	D006937	EDOXABAN	Hypercholesterolemia	0	0.0213571	D006471 ||| D000740 ||| D013921 ||| D013345 ||| D011537 ||| D014581	Gastrointestinal Hemorrhage ||| Anemia ||| Thrombocytopenia ||| Subarachnoid Hemorrhage ||| Pruritus ||| Urticaria
	CHEMBL1269025	D012626	EDOXABAN	Sebaceous Gland Neoplasms	0	0.0424773	D000740 ||| D013345 ||| D014581	Anemia ||| Subarachnoid Hemorrhage ||| Urticaria
	CHEMBL1269025	D001943	EDOXABAN	Breast Neoplasms	0	0.0539554	D006471 ||| D000740 ||| D013921 ||| D013345 ||| D011537 ||| D014581	Gastrointestinal Hemorrhage ||| Anemia ||| Thrombocytopenia ||| Subarachnoid Hemorrhage ||| Pruritus ||| Urticaria
	CHEMBL1269025	D002280	EDOXABAN	Carcinoma, Basal Cell	0	0.0383469	D006471 ||| D000740 ||| D013921 ||| D013345 ||| D011537 ||| D014581	Gastrointestinal Hemorrhage ||| Anemia ||| Thrombocytopenia ||| Subarachnoid Hemorrhage ||| Pruritus ||| Urticaria
	CHEMBL1269025	D000230	EDOXABAN	Adenocarcinoma	0	0.249558	D000740 ||| D013345 ||| D014581	Anemia ||| Subarachnoid Hemorrhage ||| Urticaria
	CHEMBL1269025	D002386	EDOXABAN	Cataract	0	0.167505	D006471 ||| D000740 ||| D013921 ||| D013345 ||| D011537 ||| D014581	Gastrointestinal Hemorrhage ||| Anemia ||| Thrombocytopenia ||| Subarachnoid Hemorrhage ||| Pruritus ||| Urticaria
	CHEMBL1269025	D006552	EDOXABAN	Hernia, Inguinal	0	0.039114	D006471 ||| D000740 ||| D013921 ||| D013345 ||| D011537 ||| D014581	Gastrointestinal Hemorrhage ||| Anemia ||| Thrombocytopenia ||| Subarachnoid Hemorrhage ||| Pruritus ||| Urticaria
	CHEMBL1269025	D012005	EDOXABAN	Rectal Prolapse	0	0.0218597	D000740 ||| D013345 ||| D014581	Anemia ||| Subarachnoid Hemorrhage ||| Urticaria
	CHEMBL1269025	D014029	EDOXABAN	Tobacco Use Disorder	0	0.05741	D000740 ||| D013345 ||| D014581	Anemia ||| Subarachnoid Hemorrhage ||| Urticaria
	CHEMBL1269025	D009203	EDOXABAN	Myocardial Infarction	0	0.0547149	D006471 ||| D000740 ||| D013921 ||| D013345 ||| D011537 ||| D014581	Gastrointestinal Hemorrhage ||| Anemia ||| Thrombocytopenia ||| Subarachnoid Hemorrhage ||| Pruritus ||| Urticaria
	CHEMBL1269025	D005756	EDOXABAN	Gastritis	0	0.0398448	D006471 ||| D000740 ||| D013921 ||| D013345 ||| D011537 ||| D014581	Gastrointestinal Hemorrhage ||| Anemia ||| Thrombocytopenia ||| Subarachnoid Hemorrhage ||| Pruritus ||| Urticaria
	CHEMBL1269025	D006548	EDOXABAN	Hernia, Diaphragmatic	0	0.0288317	D006471 ||| D000740 ||| D013921 ||| D013345 ||| D011537 ||| D014581	Gastrointestinal Hemorrhage ||| Anemia ||| Thrombocytopenia ||| Subarachnoid Hemorrhage ||| Pruritus ||| Urticaria
	CHEMBL1269025	D000076385	EDOXABAN	Diverticular Diseases	0	0.0307572	D000740 ||| D013345 ||| D014581	Anemia ||| Subarachnoid Hemorrhage ||| Urticaria
	CHEMBL1269025	D007319	EDOXABAN	Sleep Initiation and Maintenance Disorders	0	0.0317223	D006471 ||| D000740 ||| D013921 ||| D013345 ||| D011537 ||| D014581	Gastrointestinal Hemorrhage ||| Anemia ||| Thrombocytopenia ||| Subarachnoid Hemorrhage ||| Pruritus ||| Urticaria
	CHEMBL1269025	D009290	EDOXABAN	Narcolepsy	0	0.0161639	D006471 ||| D000740 ||| D013921 ||| D013345 ||| D011537 ||| D014581	Gastrointestinal Hemorrhage ||| Anemia ||| Thrombocytopenia ||| Subarachnoid Hemorrhage ||| Pruritus ||| Urticaria
	CHEMBL1269025	D003922	EDOXABAN	Diabetes Mellitus, Type 1	0	0.0226632	D000740 ||| D013345 ||| D014581	Anemia ||| Subarachnoid Hemorrhage ||| Urticaria
	CHEMBL1269025	D002446	EDOXABAN	Celiac Disease	0	0.00720916	D000740 ||| D013345 ||| D014581	Anemia ||| Subarachnoid Hemorrhage ||| Urticaria
	CHEMBL1269025	D008105	EDOXABAN	Liver Cirrhosis, Biliary	0	0.0253977	D000740 ||| D013345 ||| D014581	Anemia ||| Subarachnoid Hemorrhage ||| Urticaria
	CHEMBL1269025	D014820	EDOXABAN	Vitiligo	0	0.0356582	D000740 ||| D013345 ||| D014581	Anemia ||| Subarachnoid Hemorrhage ||| Urticaria
	CHEMBL1269025	D009798	EDOXABAN	Ocular Hypertension	0	0.0300446	D000740 ||| D013345 ||| D014581	Anemia ||| Subarachnoid Hemorrhage ||| Urticaria
	CHEMBL1269025	D009447	EDOXABAN	Neuroblastoma	0	0.0975673	D000740 ||| D013345 ||| D014581	Anemia ||| Subarachnoid Hemorrhage ||| Urticaria
	CHEMBL1269025	D012559	EDOXABAN	Schizophrenia	0	0.0376838	D006471 ||| D000740 ||| D013921 ||| D013345 ||| D011537 ||| D014581	Gastrointestinal Hemorrhage ||| Anemia ||| Thrombocytopenia ||| Subarachnoid Hemorrhage ||| Pruritus ||| Urticaria
	CHEMBL1269025	D000690	EDOXABAN	Amyotrophic Lateral Sclerosis	0	0.0718113	D000740 ||| D013345 ||| D014581	Anemia ||| Subarachnoid Hemorrhage ||| Urticaria
	CHEMBL1269025	D008180	EDOXABAN	Lupus Erythematosus, Systemic	0	0.0245195	D006471 ||| D000740 ||| D013921 ||| D013345 ||| D011537 ||| D014581	Gastrointestinal Hemorrhage ||| Anemia ||| Thrombocytopenia ||| Subarachnoid Hemorrhage ||| Pruritus ||| Urticaria
	CHEMBL1269025	D000437	EDOXABAN	Alcoholism	0	0.109146	D000740 ||| D013345 ||| D014581	Anemia ||| Subarachnoid Hemorrhage ||| Urticaria
	CHEMBL1269025	D000067877	EDOXABAN	Autism Spectrum Disorder	0	0.0514933	D000740 ||| D013345 ||| D014581	Anemia ||| Subarachnoid Hemorrhage ||| Urticaria
	CHEMBL1269025	D001714	EDOXABAN	Bipolar Disorder	0	0.0410628	D006471 ||| D000740 ||| D013921 ||| D013345 ||| D011537 ||| D014581	Gastrointestinal Hemorrhage ||| Anemia ||| Thrombocytopenia ||| Subarachnoid Hemorrhage ||| Pruritus ||| Urticaria
	CHEMBL1269025	D009771	EDOXABAN	Obsessive-Compulsive Disorder	0	0.0498807	D000740 ||| D013345 ||| D014581	Anemia ||| Subarachnoid Hemorrhage ||| Urticaria
	CHEMBL1269025	D003924	EDOXABAN	Diabetes Mellitus, Type 2	0	0.024407	D000740 ||| D013345 ||| D014581	Anemia ||| Subarachnoid Hemorrhage ||| Urticaria
	CHEMBL1269025	D000544	EDOXABAN	Alzheimer Disease	0	0.0126451	D000740 ||| D013345 ||| D014581	Anemia ||| Subarachnoid Hemorrhage ||| Urticaria
	CHEMBL1269025	D004827	EDOXABAN	Epilepsy	0	0.0435814	D006471 ||| D000740 ||| D013921 ||| D013345 ||| D011537 ||| D014581	Gastrointestinal Hemorrhage ||| Anemia ||| Thrombocytopenia ||| Subarachnoid Hemorrhage ||| Pruritus ||| Urticaria
	CHEMBL1269025	D005901	EDOXABAN	Glaucoma	0	0.096557	D006471 ||| D000740 ||| D013921 ||| D013345 ||| D011537 ||| D014581	Gastrointestinal Hemorrhage ||| Anemia ||| Thrombocytopenia ||| Subarachnoid Hemorrhage ||| Pruritus ||| Urticaria
	CHEMBL1269025	D051436	EDOXABAN	Renal Insufficiency, Chronic	0	0.0559738	D000740 ||| D013345 ||| D014581	Anemia ||| Subarachnoid Hemorrhage ||| Urticaria
	CHEMBL1269025	D013167	EDOXABAN	Spondylitis, Ankylosing	0	0.057201	D000740 ||| D013345 ||| D014581	Anemia ||| Subarachnoid Hemorrhage ||| Urticaria
	CHEMBL1269025	D003863	EDOXABAN	Depression	0	0.0275457	D006471 ||| D000740 ||| D013921 ||| D013345 ||| D011537 ||| D014581	Gastrointestinal Hemorrhage ||| Anemia ||| Thrombocytopenia ||| Subarachnoid Hemorrhage ||| Pruritus ||| Urticaria
	CHEMBL1269025	D010003	EDOXABAN	Osteoarthritis	0	0.041497	D006471 ||| D000740 ||| D013921 ||| D013345 ||| D011537 ||| D014581	Gastrointestinal Hemorrhage ||| Anemia ||| Thrombocytopenia ||| Subarachnoid Hemorrhage ||| Pruritus ||| Urticaria
	CHEMBL1269025	D000419	EDOXABAN	Albuminuria	0	0.0367992	D000740 ||| D013345 ||| D014581	Anemia ||| Subarachnoid Hemorrhage ||| Urticaria
	CHEMBL1269025	D001281	EDOXABAN	Atrial Fibrillation	0	0.0250901	D006471 ||| D000740 ||| D013921 ||| D013345 ||| D011537 ||| D014581	Gastrointestinal Hemorrhage ||| Anemia ||| Thrombocytopenia ||| Subarachnoid Hemorrhage ||| Pruritus ||| Urticaria
	CHEMBL1269025	D006973	EDOXABAN	Hypertension	0	0.0176249	D006471 ||| D000740 ||| D013921 ||| D013345 ||| D011537 ||| D014581	Gastrointestinal Hemorrhage ||| Anemia ||| Thrombocytopenia ||| Subarachnoid Hemorrhage ||| Pruritus ||| Urticaria
	CHEMBL1269025	D006327	EDOXABAN	Heart Block	0	0.0285844	D006471 ||| D000740 ||| D013921 ||| D013345 ||| D011537 ||| D014581	Gastrointestinal Hemorrhage ||| Anemia ||| Thrombocytopenia ||| Subarachnoid Hemorrhage ||| Pruritus ||| Urticaria
	CHEMBL1269025	D055623	EDOXABAN	Keratosis, Actinic	0	0.0434056	D006471 ||| D000740 ||| D013921 ||| D013345 ||| D011537 ||| D014581	Gastrointestinal Hemorrhage ||| Anemia ||| Thrombocytopenia ||| Subarachnoid Hemorrhage ||| Pruritus ||| Urticaria
	CHEMBL1269025	D001991	EDOXABAN	Bronchitis	0	0.0896415	D006471 ||| D000740 ||| D013921 ||| D013345 ||| D011537 ||| D014581	Gastrointestinal Hemorrhage ||| Anemia ||| Thrombocytopenia ||| Subarachnoid Hemorrhage ||| Pruritus ||| Urticaria
	CHEMBL1269025	D008175	EDOXABAN	Lung Neoplasms	0	0.0485546	D006471 ||| D000740 ||| D013921 ||| D013345 ||| D011537 ||| D014581	Gastrointestinal Hemorrhage ||| Anemia ||| Thrombocytopenia ||| Subarachnoid Hemorrhage ||| Pruritus ||| Urticaria
	CHEMBL1269025	D008545	EDOXABAN	Melanoma	0	0.0418168	D006471 ||| D000740 ||| D013921 ||| D013345 ||| D011537 ||| D014581	Gastrointestinal Hemorrhage ||| Anemia ||| Thrombocytopenia ||| Subarachnoid Hemorrhage ||| Pruritus ||| Urticaria
	CHEMBL1269025	D008228	EDOXABAN	Lymphoma, Non-Hodgkin	0	0.0272891	D006471 ||| D000740 ||| D013921 ||| D013345 ||| D011537 ||| D014581	Gastrointestinal Hemorrhage ||| Anemia ||| Thrombocytopenia ||| Subarachnoid Hemorrhage ||| Pruritus ||| Urticaria
	CHEMBL1269025	D002294	EDOXABAN	Carcinoma, Squamous Cell	0	0.0282614	D006471 ||| D000740 ||| D013921 ||| D013345 ||| D011537 ||| D014581	Gastrointestinal Hemorrhage ||| Anemia ||| Thrombocytopenia ||| Subarachnoid Hemorrhage ||| Pruritus ||| Urticaria
	CHEMBL1269025	D002349	EDOXABAN	Carpal Tunnel Syndrome	0	0.019201	D006471 ||| D000740 ||| D013921 ||| D013345 ||| D011537 ||| D014581	Gastrointestinal Hemorrhage ||| Anemia ||| Thrombocytopenia ||| Subarachnoid Hemorrhage ||| Pruritus ||| Urticaria
	CHEMBL1269025	D016883	EDOXABAN	Diabetic Ketoacidosis	0	0.0440143	D006471 ||| D000740 ||| D013921 ||| D013345 ||| D011537 ||| D014581	Gastrointestinal Hemorrhage ||| Anemia ||| Thrombocytopenia ||| Subarachnoid Hemorrhage ||| Pruritus ||| Urticaria
	CHEMBL1269025	D001749	EDOXABAN	Urinary Bladder Neoplasms	0	0.0382678	D006471 ||| D000740 ||| D013921 ||| D013345 ||| D011537 ||| D014581	Gastrointestinal Hemorrhage ||| Anemia ||| Thrombocytopenia ||| Subarachnoid Hemorrhage ||| Pruritus ||| Urticaria
	CHEMBL1269025	D007889	EDOXABAN	Leiomyoma	0	0.056096	D006471 ||| D000740 ||| D013921 ||| D013345 ||| D011537 ||| D014581	Gastrointestinal Hemorrhage ||| Anemia ||| Thrombocytopenia ||| Subarachnoid Hemorrhage ||| Pruritus ||| Urticaria
	CHEMBL1269025	D018798	EDOXABAN	Anemia, Iron-Deficiency	0	0.0553857	D006471 ||| D000740 ||| D013921 ||| D013345 ||| D011537 ||| D014581	Gastrointestinal Hemorrhage ||| Anemia ||| Thrombocytopenia ||| Subarachnoid Hemorrhage ||| Pruritus ||| Urticaria
	CHEMBL1269025	D000380	EDOXABAN	Agranulocytosis	0	0.0353675	D006471 ||| D000740 ||| D013921 ||| D013345 ||| D011537 ||| D014581	Gastrointestinal Hemorrhage ||| Anemia ||| Thrombocytopenia ||| Subarachnoid Hemorrhage ||| Pruritus ||| Urticaria
	CHEMBL1269025	D012893	EDOXABAN	Sleep Wake Disorders	0	0.0663928	D006471 ||| D000740 ||| D013921 ||| D013345 ||| D011537 ||| D014581	Gastrointestinal Hemorrhage ||| Anemia ||| Thrombocytopenia ||| Subarachnoid Hemorrhage ||| Pruritus ||| Urticaria
	CHEMBL1269025	D006429	EDOXABAN	Hemiplegia	0	0.0410706	D006471 ||| D000740 ||| D013921 ||| D013345 ||| D011537 ||| D014581	Gastrointestinal Hemorrhage ||| Anemia ||| Thrombocytopenia ||| Subarachnoid Hemorrhage ||| Pruritus ||| Urticaria
	CHEMBL1269025	D011655	EDOXABAN	Pulmonary Embolism	0	0.0724344	D006471 ||| D000740 ||| D013921 ||| D013345 ||| D011537 ||| D014581	Gastrointestinal Hemorrhage ||| Anemia ||| Thrombocytopenia ||| Subarachnoid Hemorrhage ||| Pruritus ||| Urticaria
	CHEMBL1269025	D009202	EDOXABAN	Cardiomyopathies	0	0.019562	D006471 ||| D000740 ||| D013921 ||| D013345 ||| D011537 ||| D014581	Gastrointestinal Hemorrhage ||| Anemia ||| Thrombocytopenia ||| Subarachnoid Hemorrhage ||| Pruritus ||| Urticaria
	CHEMBL1269025	D013345	EDOXABAN	Subarachnoid Hemorrhage	1	0.038345	D006471 ||| D000740 ||| D013921 ||| D011537 ||| D014581	Gastrointestinal Hemorrhage ||| Anemia ||| Thrombocytopenia ||| Pruritus ||| Urticaria
	CHEMBL1269025	D002543	EDOXABAN	Cerebral Hemorrhage	0	0.0518575	D006471 ||| D000740 ||| D013921 ||| D013345 ||| D011537 ||| D014581	Gastrointestinal Hemorrhage ||| Anemia ||| Thrombocytopenia ||| Subarachnoid Hemorrhage ||| Pruritus ||| Urticaria
	CHEMBL1269025	D002544	EDOXABAN	Cerebral Infarction	0	0.0527974	D006471 ||| D000740 ||| D013921 ||| D013345 ||| D011537 ||| D014581	Gastrointestinal Hemorrhage ||| Anemia ||| Thrombocytopenia ||| Subarachnoid Hemorrhage ||| Pruritus ||| Urticaria
	CHEMBL1269025	D050197	EDOXABAN	Arteriosclerosis	0	0.0396224	D006471 ||| D000740 ||| D013921 ||| D013345 ||| D011537 ||| D014581	Gastrointestinal Hemorrhage ||| Anemia ||| Thrombocytopenia ||| Subarachnoid Hemorrhage ||| Pruritus ||| Urticaria
	CHEMBL1269025	D010689	EDOXABAN	Phlebitis	0	0.0883901	D006471 ||| D000740 ||| D013921 ||| D013345 ||| D011537 ||| D014581	Gastrointestinal Hemorrhage ||| Anemia ||| Thrombocytopenia ||| Subarachnoid Hemorrhage ||| Pruritus ||| Urticaria
	CHEMBL1269025	D006484	EDOXABAN	Hemorrhoids	0	0.0635765	D006471 ||| D000740 ||| D013921 ||| D013345 ||| D011537 ||| D014581	Gastrointestinal Hemorrhage ||| Anemia ||| Thrombocytopenia ||| Subarachnoid Hemorrhage ||| Pruritus ||| Urticaria
	CHEMBL1269025	D007022	EDOXABAN	Hypotension	0	0.0461412	D006471 ||| D000740 ||| D013921 ||| D013345 ||| D011537 ||| D014581	Gastrointestinal Hemorrhage ||| Anemia ||| Thrombocytopenia ||| Subarachnoid Hemorrhage ||| Pruritus ||| Urticaria
	CHEMBL1269025	D012852	EDOXABAN	Sinusitis	0	0.0348921	D006471 ||| D000740 ||| D013921 ||| D013345 ||| D011537 ||| D014581	Gastrointestinal Hemorrhage ||| Anemia ||| Thrombocytopenia ||| Subarachnoid Hemorrhage ||| Pruritus ||| Urticaria
	CHEMBL1269025	D010996	EDOXABAN	Pleural Effusion	0	0.0283817	D006471 ||| D000740 ||| D013921 ||| D013345 ||| D011537 ||| D014581	Gastrointestinal Hemorrhage ||| Anemia ||| Thrombocytopenia ||| Subarachnoid Hemorrhage ||| Pruritus ||| Urticaria
	CHEMBL1269025	D011030	EDOXABAN	Pneumothorax	0	0.0109399	D006471 ||| D000740 ||| D013921 ||| D013345 ||| D011537 ||| D014581	Gastrointestinal Hemorrhage ||| Anemia ||| Thrombocytopenia ||| Subarachnoid Hemorrhage ||| Pruritus ||| Urticaria
	CHEMBL1269025	D014060	EDOXABAN	Tongue Diseases	0	0.0498173	D006471 ||| D000740 ||| D013921 ||| D013345 ||| D011537 ||| D014581	Gastrointestinal Hemorrhage ||| Anemia ||| Thrombocytopenia ||| Subarachnoid Hemorrhage ||| Pruritus ||| Urticaria
	CHEMBL1269025	D004941	EDOXABAN	Esophagitis	0	0.0323343	D006471 ||| D000740 ||| D013921 ||| D013345 ||| D011537 ||| D014581	Gastrointestinal Hemorrhage ||| Anemia ||| Thrombocytopenia ||| Subarachnoid Hemorrhage ||| Pruritus ||| Urticaria
	CHEMBL1269025	D013276	EDOXABAN	Stomach Ulcer	0	0.0302173	D006471 ||| D000740 ||| D013921 ||| D013345 ||| D011537 ||| D014581	Gastrointestinal Hemorrhage ||| Anemia ||| Thrombocytopenia ||| Subarachnoid Hemorrhage ||| Pruritus ||| Urticaria
	CHEMBL1269025	D004415	EDOXABAN	Dyspepsia	0	0.0724416	D006471 ||| D000740 ||| D013921 ||| D013345 ||| D011537 ||| D014581	Gastrointestinal Hemorrhage ||| Anemia ||| Thrombocytopenia ||| Subarachnoid Hemorrhage ||| Pruritus ||| Urticaria
	CHEMBL1269025	D002769	EDOXABAN	Cholelithiasis	0	0.0707222	D006471 ||| D000740 ||| D013921 ||| D013345 ||| D011537 ||| D014581	Gastrointestinal Hemorrhage ||| Anemia ||| Thrombocytopenia ||| Subarachnoid Hemorrhage ||| Pruritus ||| Urticaria
	CHEMBL1269025	D002764	EDOXABAN	Cholecystitis	0	0.0195018	D006471 ||| D000740 ||| D013921 ||| D013345 ||| D011537 ||| D014581	Gastrointestinal Hemorrhage ||| Anemia ||| Thrombocytopenia ||| Subarachnoid Hemorrhage ||| Pruritus ||| Urticaria
	CHEMBL1269025	D010195	EDOXABAN	Pancreatitis	0	0.0488526	D006471 ||| D000740 ||| D013921 ||| D013345 ||| D011537 ||| D014581	Gastrointestinal Hemorrhage ||| Anemia ||| Thrombocytopenia ||| Subarachnoid Hemorrhage ||| Pruritus ||| Urticaria
	CHEMBL1269025	D008286	EDOXABAN	Malabsorption Syndromes	0	0.0266833	D006471 ||| D000740 ||| D013921 ||| D013345 ||| D011537 ||| D014581	Gastrointestinal Hemorrhage ||| Anemia ||| Thrombocytopenia ||| Subarachnoid Hemorrhage ||| Pruritus ||| Urticaria
	CHEMBL1269025	D002481	EDOXABAN	Cellulitis	0	0.0461868	D006471 ||| D000740 ||| D013921 ||| D013345 ||| D011537 ||| D014581	Gastrointestinal Hemorrhage ||| Anemia ||| Thrombocytopenia ||| Subarachnoid Hemorrhage ||| Pruritus ||| Urticaria
	CHEMBL1269025	D011537	EDOXABAN	Pruritus	1	0.0402069	D006471 ||| D000740 ||| D013921 ||| D013345 ||| D014581	Gastrointestinal Hemorrhage ||| Anemia ||| Thrombocytopenia ||| Subarachnoid Hemorrhage ||| Urticaria
	CHEMBL1269025	D008010	EDOXABAN	Lichen Planus	0	0.0387298	D006471 ||| D000740 ||| D013921 ||| D013345 ||| D011537 ||| D014581	Gastrointestinal Hemorrhage ||| Anemia ||| Thrombocytopenia ||| Subarachnoid Hemorrhage ||| Pruritus ||| Urticaria
	CHEMBL1269025	D017492	EDOXABAN	Keratosis, Seborrheic	0	0.0407903	D006471 ||| D000740 ||| D013921 ||| D013345 ||| D011537 ||| D014581	Gastrointestinal Hemorrhage ||| Anemia ||| Thrombocytopenia ||| Subarachnoid Hemorrhage ||| Pruritus ||| Urticaria
	CHEMBL1269025	D011704	EDOXABAN	Pyelonephritis	0	0.0873724	D006471 ||| D000740 ||| D013921 ||| D013345 ||| D011537 ||| D014581	Gastrointestinal Hemorrhage ||| Anemia ||| Thrombocytopenia ||| Subarachnoid Hemorrhage ||| Pruritus ||| Urticaria
	CHEMBL1269025	D058186	EDOXABAN	Acute Kidney Injury	0	0.0429455	D006471 ||| D000740 ||| D013921 ||| D013345 ||| D011537 ||| D014581	Gastrointestinal Hemorrhage ||| Anemia ||| Thrombocytopenia ||| Subarachnoid Hemorrhage ||| Pruritus ||| Urticaria
	CHEMBL1269025	D007676	EDOXABAN	Kidney Failure, Chronic	0	0.0678429	D006471 ||| D000740 ||| D013921 ||| D013345 ||| D011537 ||| D014581	Gastrointestinal Hemorrhage ||| Anemia ||| Thrombocytopenia ||| Subarachnoid Hemorrhage ||| Pruritus ||| Urticaria
	CHEMBL1269025	D003556	EDOXABAN	Cystitis	0	0.0326594	D006471 ||| D000740 ||| D013921 ||| D013345 ||| D011537 ||| D014581	Gastrointestinal Hemorrhage ||| Anemia ||| Thrombocytopenia ||| Subarachnoid Hemorrhage ||| Pruritus ||| Urticaria
	CHEMBL1269025	D011470	EDOXABAN	Prostatic Hyperplasia	0	0.037971	D006471 ||| D000740 ||| D013921 ||| D013345 ||| D011537 ||| D014581	Gastrointestinal Hemorrhage ||| Anemia ||| Thrombocytopenia ||| Subarachnoid Hemorrhage ||| Pruritus ||| Urticaria
	CHEMBL1269025	D011472	EDOXABAN	Prostatitis	0	0.0676854	D006471 ||| D000740 ||| D013921 ||| D013345 ||| D011537 ||| D014581	Gastrointestinal Hemorrhage ||| Anemia ||| Thrombocytopenia ||| Subarachnoid Hemorrhage ||| Pruritus ||| Urticaria
	CHEMBL1269025	D005348	EDOXABAN	Fibrocystic Breast Disease	0	0.0327775	D006471 ||| D000740 ||| D013921 ||| D013345 ||| D011537 ||| D014581	Gastrointestinal Hemorrhage ||| Anemia ||| Thrombocytopenia ||| Subarachnoid Hemorrhage ||| Pruritus ||| Urticaria
	CHEMBL1269025	D006177	EDOXABAN	Gynecomastia	0	0.0378298	D006471 ||| D000740 ||| D013921 ||| D013345 ||| D011537 ||| D014581	Gastrointestinal Hemorrhage ||| Anemia ||| Thrombocytopenia ||| Subarachnoid Hemorrhage ||| Pruritus ||| Urticaria
	CHEMBL1269025	D004715	EDOXABAN	Endometriosis	0	0.132864	D006471 ||| D000740 ||| D013921 ||| D013345 ||| D011537 ||| D014581	Gastrointestinal Hemorrhage ||| Anemia ||| Thrombocytopenia ||| Subarachnoid Hemorrhage ||| Pruritus ||| Urticaria
	CHEMBL1269025	D003680	EDOXABAN	Deglutition Disorders	0	0.050827	D006471 ||| D000740 ||| D013921 ||| D013345 ||| D011537 ||| D014581	Gastrointestinal Hemorrhage ||| Anemia ||| Thrombocytopenia ||| Subarachnoid Hemorrhage ||| Pruritus ||| Urticaria
	CHEMBL1269025	D001201	EDOXABAN	Ascites	0	0.0951353	D006471 ||| D000740 ||| D013921 ||| D013345 ||| D011537 ||| D014581	Gastrointestinal Hemorrhage ||| Anemia ||| Thrombocytopenia ||| Subarachnoid Hemorrhage ||| Pruritus ||| Urticaria
	CHEMBL1269025	D005076	EDOXABAN	Exanthema	0	0.0594361	D006471 ||| D000740 ||| D013921 ||| D013345 ||| D011537 ||| D014581	Gastrointestinal Hemorrhage ||| Anemia ||| Thrombocytopenia ||| Subarachnoid Hemorrhage ||| Pruritus ||| Urticaria
	CHEMBL1269025	D014717	EDOXABAN	Vertigo	0	0.0739639	D006471 ||| D000740 ||| D013921 ||| D013345 ||| D011537 ||| D014581	Gastrointestinal Hemorrhage ||| Anemia ||| Thrombocytopenia ||| Subarachnoid Hemorrhage ||| Pruritus ||| Urticaria
	CHEMBL1269025	D013575	EDOXABAN	Syncope	0	0.0537541	D006471 ||| D000740 ||| D013921 ||| D013345 ||| D011537 ||| D014581	Gastrointestinal Hemorrhage ||| Anemia ||| Thrombocytopenia ||| Subarachnoid Hemorrhage ||| Pruritus ||| Urticaria
	CHEMBL1269025	D007766	EDOXABAN	Lacrimal Apparatus Diseases	0	0.012334	D006471 ||| D000740 ||| D013921 ||| D013345 ||| D011537 ||| D014581	Gastrointestinal Hemorrhage ||| Anemia ||| Thrombocytopenia ||| Subarachnoid Hemorrhage ||| Pruritus ||| Urticaria
	CHEMBL1269025	D006471	EDOXABAN	Gastrointestinal Hemorrhage	1	0.0238496	D000740 ||| D013921 ||| D013345 ||| D011537 ||| D014581	Anemia ||| Thrombocytopenia ||| Subarachnoid Hemorrhage ||| Pruritus ||| Urticaria
	CHEMBL1269025	D010437	EDOXABAN	Peptic Ulcer	0	0.0527291	D006471 ||| D000740 ||| D013921 ||| D013345 ||| D011537 ||| D014581	Gastrointestinal Hemorrhage ||| Anemia ||| Thrombocytopenia ||| Subarachnoid Hemorrhage ||| Pruritus ||| Urticaria
	CHEMBL1269025	D005921	EDOXABAN	Glomerulonephritis	0	0.0603798	D006471 ||| D000740 ||| D013921 ||| D013345 ||| D011537 ||| D014581	Gastrointestinal Hemorrhage ||| Anemia ||| Thrombocytopenia ||| Subarachnoid Hemorrhage ||| Pruritus ||| Urticaria
	CHEMBL1269025	D006333	EDOXABAN	Heart Failure	0	0.136108	D006471 ||| D000740 ||| D013921 ||| D013345 ||| D011537 ||| D014581	Gastrointestinal Hemorrhage ||| Anemia ||| Thrombocytopenia ||| Subarachnoid Hemorrhage ||| Pruritus ||| Urticaria
	CHEMBL1269025	D006547	EDOXABAN	Hernia	0	0.0577766	D006471 ||| D000740 ||| D013921 ||| D013345 ||| D011537 ||| D014581	Gastrointestinal Hemorrhage ||| Anemia ||| Thrombocytopenia ||| Subarachnoid Hemorrhage ||| Pruritus ||| Urticaria
	CHEMBL1269025	D006689	EDOXABAN	Hodgkin Disease	0	0.0148803	D006471 ||| D000740 ||| D013921 ||| D013345 ||| D011537 ||| D014581	Gastrointestinal Hemorrhage ||| Anemia ||| Thrombocytopenia ||| Subarachnoid Hemorrhage ||| Pruritus ||| Urticaria
	CHEMBL1269025	D008113	EDOXABAN	Liver Neoplasms	0	0.0259043	D006471 ||| D000740 ||| D013921 ||| D013345 ||| D011537 ||| D014581	Gastrointestinal Hemorrhage ||| Anemia ||| Thrombocytopenia ||| Subarachnoid Hemorrhage ||| Pruritus ||| Urticaria
	CHEMBL1269025	D010051	EDOXABAN	Ovarian Neoplasms	0	0.12489	D006471 ||| D000740 ||| D013921 ||| D013345 ||| D011537 ||| D014581	Gastrointestinal Hemorrhage ||| Anemia ||| Thrombocytopenia ||| Subarachnoid Hemorrhage ||| Pruritus ||| Urticaria
	CHEMBL1269025	D011471	EDOXABAN	Prostatic Neoplasms	0	0.0663185	D006471 ||| D000740 ||| D013921 ||| D013345 ||| D011537 ||| D014581	Gastrointestinal Hemorrhage ||| Anemia ||| Thrombocytopenia ||| Subarachnoid Hemorrhage ||| Pruritus ||| Urticaria
	CHEMBL1269025	D000647	EDOXABAN	Amnesia	0	0.0718326	D006471 ||| D000740 ||| D013921 ||| D013345 ||| D011537 ||| D014581	Gastrointestinal Hemorrhage ||| Anemia ||| Thrombocytopenia ||| Subarachnoid Hemorrhage ||| Pruritus ||| Urticaria
	CHEMBL1269025	D007951	EDOXABAN	Leukemia, Myeloid	0	0.0227629	D006471 ||| D000740 ||| D013921 ||| D013345 ||| D011537 ||| D014581	Gastrointestinal Hemorrhage ||| Anemia ||| Thrombocytopenia ||| Subarachnoid Hemorrhage ||| Pruritus ||| Urticaria
	CHEMBL1269025	D000152	EDOXABAN	Acne Vulgaris	0	0.124819	D006471 ||| D000740 ||| D013921 ||| D013345 ||| D011537 ||| D014581	Gastrointestinal Hemorrhage ||| Anemia ||| Thrombocytopenia ||| Subarachnoid Hemorrhage ||| Pruritus ||| Urticaria
	CHEMBL1269025	D000740	EDOXABAN	Anemia	1	0.0573311	D006471 ||| D013921 ||| D013345 ||| D011537 ||| D014581	Gastrointestinal Hemorrhage ||| Thrombocytopenia ||| Subarachnoid Hemorrhage ||| Pruritus ||| Urticaria
	CHEMBL1269025	D001064	EDOXABAN	Appendicitis	0	0.0578698	D006471 ||| D000740 ||| D013921 ||| D013345 ||| D011537 ||| D014581	Gastrointestinal Hemorrhage ||| Anemia ||| Thrombocytopenia ||| Subarachnoid Hemorrhage ||| Pruritus ||| Urticaria
	CHEMBL1269025	D003248	EDOXABAN	Constipation	0	0.0428213	D006471 ||| D000740 ||| D013921 ||| D013345 ||| D011537 ||| D014581	Gastrointestinal Hemorrhage ||| Anemia ||| Thrombocytopenia ||| Subarachnoid Hemorrhage ||| Pruritus ||| Urticaria
	CHEMBL1269025	D015352	EDOXABAN	Dry Eye Syndromes	0	0.0419808	D006471 ||| D000740 ||| D013921 ||| D013345 ||| D011537 ||| D014581	Gastrointestinal Hemorrhage ||| Anemia ||| Thrombocytopenia ||| Subarachnoid Hemorrhage ||| Pruritus ||| Urticaria
	CHEMBL1269025	D004381	EDOXABAN	Duodenal Ulcer	0	0.074712	D006471 ||| D000740 ||| D013921 ||| D013345 ||| D011537 ||| D014581	Gastrointestinal Hemorrhage ||| Anemia ||| Thrombocytopenia ||| Subarachnoid Hemorrhage ||| Pruritus ||| Urticaria
	CHEMBL1269025	D015837	EDOXABAN	Vestibular Diseases	0	0.0160457	D006471 ||| D000740 ||| D013921 ||| D013345 ||| D011537 ||| D014581	Gastrointestinal Hemorrhage ||| Anemia ||| Thrombocytopenia ||| Subarachnoid Hemorrhage ||| Pruritus ||| Urticaria
	CHEMBL1269025	D005705	EDOXABAN	Gallbladder Diseases	0	0.0351267	D006471 ||| D000740 ||| D013921 ||| D013345 ||| D011537 ||| D014581	Gastrointestinal Hemorrhage ||| Anemia ||| Thrombocytopenia ||| Subarachnoid Hemorrhage ||| Pruritus ||| Urticaria
	CHEMBL1269025	D006073	EDOXABAN	Gout	0	0.0390587	D006471 ||| D000740 ||| D013921 ||| D013345 ||| D011537 ||| D014581	Gastrointestinal Hemorrhage ||| Anemia ||| Thrombocytopenia ||| Subarachnoid Hemorrhage ||| Pruritus ||| Urticaria
	CHEMBL1269025	D001145	EDOXABAN	Arrhythmias, Cardiac	0	0.0897746	D006471 ||| D000740 ||| D013921 ||| D013345 ||| D011537 ||| D014581	Gastrointestinal Hemorrhage ||| Anemia ||| Thrombocytopenia ||| Subarachnoid Hemorrhage ||| Pruritus ||| Urticaria
	CHEMBL1269025	D043183	EDOXABAN	Irritable Bowel Syndrome	0	0.0629455	D006471 ||| D000740 ||| D013921 ||| D013345 ||| D011537 ||| D014581	Gastrointestinal Hemorrhage ||| Anemia ||| Thrombocytopenia ||| Subarachnoid Hemorrhage ||| Pruritus ||| Urticaria
	CHEMBL1269025	D001851	EDOXABAN	Bone Diseases, Metabolic	0	0.032997	D006471 ||| D000740 ||| D013921 ||| D013345 ||| D011537 ||| D014581	Gastrointestinal Hemorrhage ||| Anemia ||| Thrombocytopenia ||| Subarachnoid Hemorrhage ||| Pruritus ||| Urticaria
	CHEMBL1269025	D010024	EDOXABAN	Osteoporosis	0	0.0307166	D006471 ||| D000740 ||| D013921 ||| D013345 ||| D011537 ||| D014581	Gastrointestinal Hemorrhage ||| Anemia ||| Thrombocytopenia ||| Subarachnoid Hemorrhage ||| Pruritus ||| Urticaria
	CHEMBL1269025	D009443	EDOXABAN	Neuritis	0	0.0948694	D006471 ||| D000740 ||| D013921 ||| D013345 ||| D011537 ||| D014581	Gastrointestinal Hemorrhage ||| Anemia ||| Thrombocytopenia ||| Subarachnoid Hemorrhage ||| Pruritus ||| Urticaria
	CHEMBL1269025	D010538	EDOXABAN	Peritonitis	0	0.0473558	D006471 ||| D000740 ||| D013921 ||| D013345 ||| D011537 ||| D014581	Gastrointestinal Hemorrhage ||| Anemia ||| Thrombocytopenia ||| Subarachnoid Hemorrhage ||| Pruritus ||| Urticaria
	CHEMBL1269025	D010998	EDOXABAN	Pleurisy	0	0.13377	D006471 ||| D000740 ||| D013921 ||| D013345 ||| D011537 ||| D014581	Gastrointestinal Hemorrhage ||| Anemia ||| Thrombocytopenia ||| Subarachnoid Hemorrhage ||| Pruritus ||| Urticaria
	CHEMBL1269025	D011565	EDOXABAN	Psoriasis	0	0.0187769	D006471 ||| D000740 ||| D013921 ||| D013345 ||| D011537 ||| D014581	Gastrointestinal Hemorrhage ||| Anemia ||| Thrombocytopenia ||| Subarachnoid Hemorrhage ||| Pruritus ||| Urticaria
	CHEMBL1269025	D012163	EDOXABAN	Retinal Detachment	0	0.0443457	D006471 ||| D000740 ||| D013921 ||| D013345 ||| D011537 ||| D014581	Gastrointestinal Hemorrhage ||| Anemia ||| Thrombocytopenia ||| Subarachnoid Hemorrhage ||| Pruritus ||| Urticaria
	CHEMBL1269025	D012393	EDOXABAN	Rosacea	0	0.0277998	D006471 ||| D000740 ||| D013921 ||| D013345 ||| D011537 ||| D014581	Gastrointestinal Hemorrhage ||| Anemia ||| Thrombocytopenia ||| Subarachnoid Hemorrhage ||| Pruritus ||| Urticaria
	CHEMBL1269025	D006042	EDOXABAN	Goiter	0	0.0119211	D006471 ||| D000740 ||| D013921 ||| D013345 ||| D011537 ||| D014581	Gastrointestinal Hemorrhage ||| Anemia ||| Thrombocytopenia ||| Subarachnoid Hemorrhage ||| Pruritus ||| Urticaria
	CHEMBL1269025	D002546	EDOXABAN	Ischemic Attack, Transient	0	0.0511535	D006471 ||| D000740 ||| D013921 ||| D013345 ||| D011537 ||| D014581	Gastrointestinal Hemorrhage ||| Anemia ||| Thrombocytopenia ||| Subarachnoid Hemorrhage ||| Pruritus ||| Urticaria
	CHEMBL1269025	D000083242	EDOXABAN	Ischemic Stroke	0	0.3991	D006471 ||| D000740 ||| D013921 ||| D013345 ||| D011537 ||| D014581	Gastrointestinal Hemorrhage ||| Anemia ||| Thrombocytopenia ||| Subarachnoid Hemorrhage ||| Pruritus ||| Urticaria
	CHEMBL1269025	D012891	EDOXABAN	Sleep Apnea Syndromes	0	0.0455156	D006471 ||| D000740 ||| D013921 ||| D013345 ||| D011537 ||| D014581	Gastrointestinal Hemorrhage ||| Anemia ||| Thrombocytopenia ||| Subarachnoid Hemorrhage ||| Pruritus ||| Urticaria
	CHEMBL1269025	D013921	EDOXABAN	Thrombocytopenia	1	0.101994	D006471 ||| D000740 ||| D013345 ||| D011537 ||| D014581	Gastrointestinal Hemorrhage ||| Anemia ||| Subarachnoid Hemorrhage ||| Pruritus ||| Urticaria
	CHEMBL1269025	D015179	EDOXABAN	Colorectal Neoplasms	0	0.109236	D000740 ||| D013345 ||| D014581	Anemia ||| Subarachnoid Hemorrhage ||| Urticaria
	CHEMBL1269025	D006627	EDOXABAN	Hirschsprung Disease	0	0.0290944	D000740 ||| D013345 ||| D014581	Anemia ||| Subarachnoid Hemorrhage ||| Urticaria
	CHEMBL1269025	D013964	EDOXABAN	Thyroid Neoplasms	0	0.00527749	D000740 ||| D013345 ||| D014581	Anemia ||| Subarachnoid Hemorrhage ||| Urticaria
	CHEMBL1269025	D010001	EDOXABAN	Osteitis Deformans	0	0.0285844	D000740 ||| D013345 ||| D014581	Anemia ||| Subarachnoid Hemorrhage ||| Urticaria
	CHEMBL1269025	D007018	EDOXABAN	Hypopituitarism	0	0.0839634	D000740 ||| D013345 ||| D014581	Anemia ||| Subarachnoid Hemorrhage ||| Urticaria
	CHEMBL1269025	D020246	EDOXABAN	Venous Thrombosis	0	0.0808823	D000740 ||| D013345 ||| D014581	Anemia ||| Subarachnoid Hemorrhage ||| Urticaria
	CHEMBL1269025	D000075224	EDOXABAN	Cardiac Conduction System Disease	0	0.0427303	D006471 ||| D000740 ||| D013921 ||| D013345 ||| D011537 ||| D014581	Gastrointestinal Hemorrhage ||| Anemia ||| Thrombocytopenia ||| Subarachnoid Hemorrhage ||| Pruritus ||| Urticaria
	CHEMBL1269025	D003731	EDOXABAN	Dental Caries	0	0.0709563	D006471 ||| D000740 ||| D013921 ||| D013345 ||| D011537 ||| D014581	Gastrointestinal Hemorrhage ||| Anemia ||| Thrombocytopenia ||| Subarachnoid Hemorrhage ||| Pruritus ||| Urticaria
	CHEMBL1269025	D005242	EDOXABAN	Fecal Incontinence	0	0.0447362	D006471 ||| D000740 ||| D013921 ||| D013345 ||| D011537 ||| D014581	Gastrointestinal Hemorrhage ||| Anemia ||| Thrombocytopenia ||| Subarachnoid Hemorrhage ||| Pruritus ||| Urticaria
	CHEMBL1269025	D016055	EDOXABAN	Urinary Retention	0	0.188312	D006471 ||| D000740 ||| D013921 ||| D013345 ||| D011537 ||| D014581	Gastrointestinal Hemorrhage ||| Anemia ||| Thrombocytopenia ||| Subarachnoid Hemorrhage ||| Pruritus ||| Urticaria
	CHEMBL1269025	D011141	EDOXABAN	Polyuria	0	0.0281619	D006471 ||| D000740 ||| D013921 ||| D013345 ||| D011537 ||| D014581	Gastrointestinal Hemorrhage ||| Anemia ||| Thrombocytopenia ||| Subarachnoid Hemorrhage ||| Pruritus ||| Urticaria
	CHEMBL1269025	D007762	EDOXABAN	Labyrinthitis	0	0.0651188	D006471 ||| D000740 ||| D013921 ||| D013345 ||| D011537 ||| D014581	Gastrointestinal Hemorrhage ||| Anemia ||| Thrombocytopenia ||| Subarachnoid Hemorrhage ||| Pruritus ||| Urticaria
	CHEMBL1269025	D012878	EDOXABAN	Skin Neoplasms	0	0.0224727	D006471 ||| D000740 ||| D013921 ||| D013345 ||| D011537 ||| D014581	Gastrointestinal Hemorrhage ||| Anemia ||| Thrombocytopenia ||| Subarachnoid Hemorrhage ||| Pruritus ||| Urticaria
	CHEMBL1269025	D009260	EDOXABAN	Nail Diseases	0	0.0376664	D006471 ||| D000740 ||| D013921 ||| D013345 ||| D011537 ||| D014581	Gastrointestinal Hemorrhage ||| Anemia ||| Thrombocytopenia ||| Subarachnoid Hemorrhage ||| Pruritus ||| Urticaria
	CHEMBL1269025	D016491	EDOXABAN	Peripheral Vascular Diseases	0	0.0242684	D006471 ||| D000740 ||| D013921 ||| D013345 ||| D011537 ||| D014581	Gastrointestinal Hemorrhage ||| Anemia ||| Thrombocytopenia ||| Subarachnoid Hemorrhage ||| Pruritus ||| Urticaria
	CHEMBL1269025	D011111	EDOXABAN	Polymyalgia Rheumatica	0	0.0819869	D006471 ||| D000740 ||| D013921 ||| D013345 ||| D011537 ||| D014581	Gastrointestinal Hemorrhage ||| Anemia ||| Thrombocytopenia ||| Subarachnoid Hemorrhage ||| Pruritus ||| Urticaria
	CHEMBL1269025	D013118	EDOXABAN	Spinal Cord Diseases	0	0.0359805	D006471 ||| D000740 ||| D013921 ||| D013345 ||| D011537 ||| D014581	Gastrointestinal Hemorrhage ||| Anemia ||| Thrombocytopenia ||| Subarachnoid Hemorrhage ||| Pruritus ||| Urticaria
	CHEMBL1269025	D014581	EDOXABAN	Urticaria	1	0.0560163	D006471 ||| D000740 ||| D013921 ||| D013345 ||| D011537	Gastrointestinal Hemorrhage ||| Anemia ||| Thrombocytopenia ||| Subarachnoid Hemorrhage ||| Pruritus
	CHEMBL1269025	D014648	EDOXABAN	Varicose Veins	0	0.0397562	D006471 ||| D000740 ||| D013921 ||| D013345 ||| D011537 ||| D014581	Gastrointestinal Hemorrhage ||| Anemia ||| Thrombocytopenia ||| Subarachnoid Hemorrhage ||| Pruritus ||| Urticaria
	CHEMBL1269025	D010031	EDOXABAN	Otitis	0	0.0140207	D006471 ||| D000740 ||| D013921 ||| D013345 ||| D011537 ||| D014581	Gastrointestinal Hemorrhage ||| Anemia ||| Thrombocytopenia ||| Subarachnoid Hemorrhage ||| Pruritus ||| Urticaria
	CHEMBL1269025	D019966	EDOXABAN	Substance-Related Disorders	0	0.0425598	D006471 ||| D000740 ||| D013921 ||| D013345 ||| D011537 ||| D014581	Gastrointestinal Hemorrhage ||| Anemia ||| Thrombocytopenia ||| Subarachnoid Hemorrhage ||| Pruritus ||| Urticaria
	CHEMBL1269025	D015155	EDOXABAN	Esophageal Spasm, Diffuse	0	0.0632686	D006471 ||| D000740 ||| D013921 ||| D013345 ||| D011537 ||| D014581	Gastrointestinal Hemorrhage ||| Anemia ||| Thrombocytopenia ||| Subarachnoid Hemorrhage ||| Pruritus ||| Urticaria
	CHEMBL2107797	D001289	NORGESTREL	Attention Deficit Disorder with Hyperactivity	0	0.0598965	D000152 ||| D003863 ||| D014648 ||| D009203 ||| D002543 ||| D010195 ||| D005705 ||| D008113 ||| D020246 ||| D011655 ||| D008881 ||| D002386	Acne Vulgaris ||| Depression ||| Varicose Veins ||| Myocardial Infarction ||| Cerebral Hemorrhage ||| Pancreatitis ||| Gallbladder Diseases ||| Liver Neoplasms ||| Venous Thrombosis ||| Pulmonary Embolism ||| Migraine Disorders ||| Cataract
	CHEMBL2107797	D001008	NORGESTREL	Anxiety Disorders	0	0.0912458	D000152 ||| D003863 ||| D014648 ||| D009203 ||| D002543 ||| D010195 ||| D005705 ||| D008113 ||| D020246 ||| D011655 ||| D008881 ||| D002386	Acne Vulgaris ||| Depression ||| Varicose Veins ||| Myocardial Infarction ||| Cerebral Hemorrhage ||| Pancreatitis ||| Gallbladder Diseases ||| Liver Neoplasms ||| Venous Thrombosis ||| Pulmonary Embolism ||| Migraine Disorders ||| Cataract
	CHEMBL2107797	D013313	NORGESTREL	Stress Disorders, Post-Traumatic	0	0.0302242	D000152 ||| D003863 ||| D014648 ||| D009203 ||| D002543 ||| D010195 ||| D005705 ||| D008113 ||| D020246 ||| D011655 ||| D008881 ||| D002386	Acne Vulgaris ||| Depression ||| Varicose Veins ||| Myocardial Infarction ||| Cerebral Hemorrhage ||| Pancreatitis ||| Gallbladder Diseases ||| Liver Neoplasms ||| Venous Thrombosis ||| Pulmonary Embolism ||| Migraine Disorders ||| Cataract
	CHEMBL2107797	D000856	NORGESTREL	Anorexia Nervosa	0	0.0502077	D000152 ||| D003863 ||| D014648 ||| D009203 ||| D002543 ||| D010195 ||| D005705 ||| D008113 ||| D020246 ||| D011655 ||| D008881 ||| D002386	Acne Vulgaris ||| Depression ||| Varicose Veins ||| Myocardial Infarction ||| Cerebral Hemorrhage ||| Pancreatitis ||| Gallbladder Diseases ||| Liver Neoplasms ||| Venous Thrombosis ||| Pulmonary Embolism ||| Migraine Disorders ||| Cataract
	CHEMBL2107797	D015228	NORGESTREL	Hypertriglyceridemia	0	0.0495755	D000152 ||| D003863 ||| D014648 ||| D009203 ||| D002543 ||| D010195 ||| D005705 ||| D008113 ||| D020246 ||| D011655 ||| D008881 ||| D002386	Acne Vulgaris ||| Depression ||| Varicose Veins ||| Myocardial Infarction ||| Cerebral Hemorrhage ||| Pancreatitis ||| Gallbladder Diseases ||| Liver Neoplasms ||| Venous Thrombosis ||| Pulmonary Embolism ||| Migraine Disorders ||| Cataract
	CHEMBL2107797	D003324	NORGESTREL	Coronary Artery Disease	0	0.348846	D000152 ||| D003863 ||| D014648 ||| D009203 ||| D002543 ||| D010195 ||| D005705 ||| D008113 ||| D020246 ||| D011655 ||| D008881 ||| D002386	Acne Vulgaris ||| Depression ||| Varicose Veins ||| Myocardial Infarction ||| Cerebral Hemorrhage ||| Pancreatitis ||| Gallbladder Diseases ||| Liver Neoplasms ||| Venous Thrombosis ||| Pulmonary Embolism ||| Migraine Disorders ||| Cataract
	CHEMBL2107797	D009765	NORGESTREL	Obesity	0	0.0385704	D000152 ||| D003863 ||| D014648 ||| D009203 ||| D002543 ||| D010195 ||| D005705 ||| D008113 ||| D020246 ||| D011655 ||| D008881 ||| D002386	Acne Vulgaris ||| Depression ||| Varicose Veins ||| Myocardial Infarction ||| Cerebral Hemorrhage ||| Pancreatitis ||| Gallbladder Diseases ||| Liver Neoplasms ||| Venous Thrombosis ||| Pulmonary Embolism ||| Migraine Disorders ||| Cataract
	CHEMBL2107797	D020177	NORGESTREL	Idiopathic Hypersomnia	0	0.0403629	D003863 ||| D009203 ||| D008881 ||| D002386	Depression ||| Myocardial Infarction ||| Migraine Disorders ||| Cataract
	CHEMBL2107797	D010300	NORGESTREL	Parkinson Disease	0	0.0319842	D000152 ||| D003863 ||| D014648 ||| D009203 ||| D002543 ||| D010195 ||| D005705 ||| D008113 ||| D020246 ||| D011655 ||| D008881 ||| D002386	Acne Vulgaris ||| Depression ||| Varicose Veins ||| Myocardial Infarction ||| Cerebral Hemorrhage ||| Pancreatitis ||| Gallbladder Diseases ||| Liver Neoplasms ||| Venous Thrombosis ||| Pulmonary Embolism ||| Migraine Disorders ||| Cataract
	CHEMBL2107797	D013771	NORGESTREL	Tetralogy of Fallot	0	0.0527008	D000152 ||| D003863 ||| D014648 ||| D009203 ||| D002543 ||| D010195 ||| D005705 ||| D008113 ||| D020246 ||| D011655 ||| D008881 ||| D002386	Acne Vulgaris ||| Depression ||| Varicose Veins ||| Myocardial Infarction ||| Cerebral Hemorrhage ||| Pancreatitis ||| Gallbladder Diseases ||| Liver Neoplasms ||| Venous Thrombosis ||| Pulmonary Embolism ||| Migraine Disorders ||| Cataract
	CHEMBL2107797	D001172	NORGESTREL	Arthritis, Rheumatoid	0	0.0386307	D000152 ||| D003863 ||| D014648 ||| D009203 ||| D002543 ||| D010195 ||| D005705 ||| D008113 ||| D020246 ||| D011655 ||| D008881 ||| D002386	Acne Vulgaris ||| Depression ||| Varicose Veins ||| Myocardial Infarction ||| Cerebral Hemorrhage ||| Pancreatitis ||| Gallbladder Diseases ||| Liver Neoplasms ||| Venous Thrombosis ||| Pulmonary Embolism ||| Migraine Disorders ||| Cataract
	CHEMBL2107797	D003424	NORGESTREL	Crohn Disease	0	0.0162692	D000152 ||| D003863 ||| D014648 ||| D009203 ||| D002543 ||| D010195 ||| D005705 ||| D008113 ||| D020246 ||| D011655 ||| D008881 ||| D002386	Acne Vulgaris ||| Depression ||| Varicose Veins ||| Myocardial Infarction ||| Cerebral Hemorrhage ||| Pancreatitis ||| Gallbladder Diseases ||| Liver Neoplasms ||| Venous Thrombosis ||| Pulmonary Embolism ||| Migraine Disorders ||| Cataract
	CHEMBL2107797	D003093	NORGESTREL	Colitis, Ulcerative	0	0.0178034	D000152 ||| D003863 ||| D014648 ||| D009203 ||| D002543 ||| D010195 ||| D005705 ||| D008113 ||| D020246 ||| D011655 ||| D008881 ||| D002386	Acne Vulgaris ||| Depression ||| Varicose Veins ||| Myocardial Infarction ||| Cerebral Hemorrhage ||| Pancreatitis ||| Gallbladder Diseases ||| Liver Neoplasms ||| Venous Thrombosis ||| Pulmonary Embolism ||| Migraine Disorders ||| Cataract
	CHEMBL2107797	D015212	NORGESTREL	Inflammatory Bowel Diseases	0	0.0120361	D000152 ||| D003863 ||| D014648 ||| D009203 ||| D002543 ||| D010195 ||| D005705 ||| D008113 ||| D020246 ||| D011655 ||| D008881 ||| D002386	Acne Vulgaris ||| Depression ||| Varicose Veins ||| Myocardial Infarction ||| Cerebral Hemorrhage ||| Pancreatitis ||| Gallbladder Diseases ||| Liver Neoplasms ||| Venous Thrombosis ||| Pulmonary Embolism ||| Migraine Disorders ||| Cataract
	CHEMBL2107797	D002761	NORGESTREL	Cholangitis	0	0.073566	D000152 ||| D003863 ||| D014648 ||| D009203 ||| D002543 ||| D010195 ||| D005705 ||| D008113 ||| D020246 ||| D011655 ||| D008881 ||| D002386	Acne Vulgaris ||| Depression ||| Varicose Veins ||| Myocardial Infarction ||| Cerebral Hemorrhage ||| Pancreatitis ||| Gallbladder Diseases ||| Liver Neoplasms ||| Venous Thrombosis ||| Pulmonary Embolism ||| Migraine Disorders ||| Cataract
	CHEMBL2107797	D017098	NORGESTREL	IgA Deficiency	0	0.0771388	D000152 ||| D003863 ||| D014648 ||| D009203 ||| D002543 ||| D010195 ||| D005705 ||| D008113 ||| D020246 ||| D011655 ||| D008881 ||| D002386	Acne Vulgaris ||| Depression ||| Varicose Veins ||| Myocardial Infarction ||| Cerebral Hemorrhage ||| Pancreatitis ||| Gallbladder Diseases ||| Liver Neoplasms ||| Venous Thrombosis ||| Pulmonary Embolism ||| Migraine Disorders ||| Cataract
	CHEMBL2107797	D008268	NORGESTREL	Macular Degeneration	0	0.0248388	D000152 ||| D003863 ||| D014648 ||| D009203 ||| D002543 ||| D010195 ||| D005705 ||| D008113 ||| D020246 ||| D011655 ||| D008881 ||| D002386	Acne Vulgaris ||| Depression ||| Varicose Veins ||| Myocardial Infarction ||| Cerebral Hemorrhage ||| Pancreatitis ||| Gallbladder Diseases ||| Liver Neoplasms ||| Venous Thrombosis ||| Pulmonary Embolism ||| Migraine Disorders ||| Cataract
	CHEMBL2107797	D034381	NORGESTREL	Hearing Loss	0	0.0529508	D000152 ||| D003863 ||| D014648 ||| D009203 ||| D002543 ||| D010195 ||| D005705 ||| D008113 ||| D020246 ||| D011655 ||| D008881 ||| D002386	Acne Vulgaris ||| Depression ||| Varicose Veins ||| Myocardial Infarction ||| Cerebral Hemorrhage ||| Pancreatitis ||| Gallbladder Diseases ||| Liver Neoplasms ||| Venous Thrombosis ||| Pulmonary Embolism ||| Migraine Disorders ||| Cataract
	CHEMBL2107797	D014012	NORGESTREL	Tinnitus	0	0.0674353	D003863 ||| D009203 ||| D008881 ||| D002386	Depression ||| Myocardial Infarction ||| Migraine Disorders ||| Cataract
	CHEMBL2107797	D000505	NORGESTREL	Alopecia	0	0.0294559	D000152 ||| D003863 ||| D014648 ||| D009203 ||| D002543 ||| D010195 ||| D005705 ||| D008113 ||| D020246 ||| D011655 ||| D008881 ||| D002386	Acne Vulgaris ||| Depression ||| Varicose Veins ||| Myocardial Infarction ||| Cerebral Hemorrhage ||| Pancreatitis ||| Gallbladder Diseases ||| Liver Neoplasms ||| Venous Thrombosis ||| Pulmonary Embolism ||| Migraine Disorders ||| Cataract
	CHEMBL2107797	D019226	NORGESTREL	Oral Ulcer	0	0.0177475	D000152 ||| D003863 ||| D014648 ||| D009203 ||| D002543 ||| D010195 ||| D005705 ||| D008113 ||| D020246 ||| D011655 ||| D008881 ||| D002386	Acne Vulgaris ||| Depression ||| Varicose Veins ||| Myocardial Infarction ||| Cerebral Hemorrhage ||| Pancreatitis ||| Gallbladder Diseases ||| Liver Neoplasms ||| Venous Thrombosis ||| Pulmonary Embolism ||| Migraine Disorders ||| Cataract
	CHEMBL2107797	D000787	NORGESTREL	Angina Pectoris	0	0.28313	D000152 ||| D003863 ||| D014648 ||| D009203 ||| D002543 ||| D010195 ||| D005705 ||| D008113 ||| D020246 ||| D011655 ||| D008881 ||| D002386	Acne Vulgaris ||| Depression ||| Varicose Veins ||| Myocardial Infarction ||| Cerebral Hemorrhage ||| Pancreatitis ||| Gallbladder Diseases ||| Liver Neoplasms ||| Venous Thrombosis ||| Pulmonary Embolism ||| Migraine Disorders ||| Cataract
	CHEMBL2107797	D065631	NORGESTREL	Rhinitis, Allergic	0	0.0743986	D000152 ||| D003863 ||| D014648 ||| D009203 ||| D002543 ||| D010195 ||| D005705 ||| D008113 ||| D020246 ||| D011655 ||| D008881 ||| D002386	Acne Vulgaris ||| Depression ||| Varicose Veins ||| Myocardial Infarction ||| Cerebral Hemorrhage ||| Pancreatitis ||| Gallbladder Diseases ||| Liver Neoplasms ||| Venous Thrombosis ||| Pulmonary Embolism ||| Migraine Disorders ||| Cataract
	CHEMBL2107797	D001249	NORGESTREL	Asthma	0	0.0502324	D000152 ||| D003863 ||| D014648 ||| D009203 ||| D002543 ||| D010195 ||| D005705 ||| D008113 ||| D020246 ||| D011655 ||| D008881 ||| D002386	Acne Vulgaris ||| Depression ||| Varicose Veins ||| Myocardial Infarction ||| Cerebral Hemorrhage ||| Pancreatitis ||| Gallbladder Diseases ||| Liver Neoplasms ||| Venous Thrombosis ||| Pulmonary Embolism ||| Migraine Disorders ||| Cataract
	CHEMBL2107797	D005764	NORGESTREL	Gastroesophageal Reflux	0	0.0538629	D000152 ||| D003863 ||| D014648 ||| D009203 ||| D002543 ||| D010195 ||| D005705 ||| D008113 ||| D020246 ||| D011655 ||| D008881 ||| D002386	Acne Vulgaris ||| Depression ||| Varicose Veins ||| Myocardial Infarction ||| Cerebral Hemorrhage ||| Pancreatitis ||| Gallbladder Diseases ||| Liver Neoplasms ||| Venous Thrombosis ||| Pulmonary Embolism ||| Migraine Disorders ||| Cataract
	CHEMBL2107797	D007037	NORGESTREL	Hypothyroidism	0	0.0336524	D000152 ||| D003863 ||| D014648 ||| D009203 ||| D002543 ||| D010195 ||| D005705 ||| D008113 ||| D020246 ||| D011655 ||| D008881 ||| D002386	Acne Vulgaris ||| Depression ||| Varicose Veins ||| Myocardial Infarction ||| Cerebral Hemorrhage ||| Pancreatitis ||| Gallbladder Diseases ||| Liver Neoplasms ||| Venous Thrombosis ||| Pulmonary Embolism ||| Migraine Disorders ||| Cataract
	CHEMBL2107797	D008881	NORGESTREL	Migraine Disorders	1	0.0611165	D000152 ||| D003863 ||| D014648 ||| D009203 ||| D002543 ||| D010195 ||| D005705 ||| D008113 ||| D020246 ||| D011655 ||| D002386	Acne Vulgaris ||| Depression ||| Varicose Veins ||| Myocardial Infarction ||| Cerebral Hemorrhage ||| Pancreatitis ||| Gallbladder Diseases ||| Liver Neoplasms ||| Venous Thrombosis ||| Pulmonary Embolism ||| Cataract
	CHEMBL2107797	D004485	NORGESTREL	Eczema	0	0.0308224	D000152 ||| D003863 ||| D014648 ||| D009203 ||| D002543 ||| D010195 ||| D005705 ||| D008113 ||| D020246 ||| D011655 ||| D008881 ||| D002386	Acne Vulgaris ||| Depression ||| Varicose Veins ||| Myocardial Infarction ||| Cerebral Hemorrhage ||| Pancreatitis ||| Gallbladder Diseases ||| Liver Neoplasms ||| Venous Thrombosis ||| Pulmonary Embolism ||| Migraine Disorders ||| Cataract
	CHEMBL2107797	D006937	NORGESTREL	Hypercholesterolemia	0	0.12901	D000152 ||| D003863 ||| D014648 ||| D009203 ||| D002543 ||| D010195 ||| D005705 ||| D008113 ||| D020246 ||| D011655 ||| D008881 ||| D002386	Acne Vulgaris ||| Depression ||| Varicose Veins ||| Myocardial Infarction ||| Cerebral Hemorrhage ||| Pancreatitis ||| Gallbladder Diseases ||| Liver Neoplasms ||| Venous Thrombosis ||| Pulmonary Embolism ||| Migraine Disorders ||| Cataract
	CHEMBL2107797	D012626	NORGESTREL	Sebaceous Gland Neoplasms	0	0.0901313	D000152 ||| D003863 ||| D014648 ||| D009203 ||| D002543 ||| D010195 ||| D005705 ||| D008113 ||| D020246 ||| D011655 ||| D008881 ||| D002386	Acne Vulgaris ||| Depression ||| Varicose Veins ||| Myocardial Infarction ||| Cerebral Hemorrhage ||| Pancreatitis ||| Gallbladder Diseases ||| Liver Neoplasms ||| Venous Thrombosis ||| Pulmonary Embolism ||| Migraine Disorders ||| Cataract
	CHEMBL2107797	D001943	NORGESTREL	Breast Neoplasms	0	0.0248721	D000152 ||| D003863 ||| D014648 ||| D009203 ||| D002543 ||| D010195 ||| D005705 ||| D008113 ||| D020246 ||| D011655 ||| D008881 ||| D002386	Acne Vulgaris ||| Depression ||| Varicose Veins ||| Myocardial Infarction ||| Cerebral Hemorrhage ||| Pancreatitis ||| Gallbladder Diseases ||| Liver Neoplasms ||| Venous Thrombosis ||| Pulmonary Embolism ||| Migraine Disorders ||| Cataract
	CHEMBL2107797	D002280	NORGESTREL	Carcinoma, Basal Cell	0	0.0284188	D000152 ||| D003863 ||| D014648 ||| D009203 ||| D002543 ||| D010195 ||| D005705 ||| D008113 ||| D020246 ||| D011655 ||| D008881 ||| D002386	Acne Vulgaris ||| Depression ||| Varicose Veins ||| Myocardial Infarction ||| Cerebral Hemorrhage ||| Pancreatitis ||| Gallbladder Diseases ||| Liver Neoplasms ||| Venous Thrombosis ||| Pulmonary Embolism ||| Migraine Disorders ||| Cataract
	CHEMBL2107797	D000230	NORGESTREL	Adenocarcinoma	0	0.0302784	D000152 ||| D003863 ||| D014648 ||| D009203 ||| D002543 ||| D010195 ||| D005705 ||| D008113 ||| D020246 ||| D011655 ||| D008881 ||| D002386	Acne Vulgaris ||| Depression ||| Varicose Veins ||| Myocardial Infarction ||| Cerebral Hemorrhage ||| Pancreatitis ||| Gallbladder Diseases ||| Liver Neoplasms ||| Venous Thrombosis ||| Pulmonary Embolism ||| Migraine Disorders ||| Cataract
	CHEMBL2107797	D002386	NORGESTREL	Cataract	1	0.0386805	D000152 ||| D003863 ||| D014648 ||| D009203 ||| D002543 ||| D010195 ||| D005705 ||| D008113 ||| D020246 ||| D011655 ||| D008881	Acne Vulgaris ||| Depression ||| Varicose Veins ||| Myocardial Infarction ||| Cerebral Hemorrhage ||| Pancreatitis ||| Gallbladder Diseases ||| Liver Neoplasms ||| Venous Thrombosis ||| Pulmonary Embolism ||| Migraine Disorders
	CHEMBL2107797	D006552	NORGESTREL	Hernia, Inguinal	0	0.0529205	D000152 ||| D003863 ||| D014648 ||| D009203 ||| D002543 ||| D010195 ||| D005705 ||| D008113 ||| D020246 ||| D011655 ||| D008881 ||| D002386	Acne Vulgaris ||| Depression ||| Varicose Veins ||| Myocardial Infarction ||| Cerebral Hemorrhage ||| Pancreatitis ||| Gallbladder Diseases ||| Liver Neoplasms ||| Venous Thrombosis ||| Pulmonary Embolism ||| Migraine Disorders ||| Cataract
	CHEMBL2107797	D012005	NORGESTREL	Rectal Prolapse	0	0.0560471	D000152 ||| D003863 ||| D014648 ||| D009203 ||| D002543 ||| D010195 ||| D005705 ||| D008113 ||| D020246 ||| D011655 ||| D008881 ||| D002386	Acne Vulgaris ||| Depression ||| Varicose Veins ||| Myocardial Infarction ||| Cerebral Hemorrhage ||| Pancreatitis ||| Gallbladder Diseases ||| Liver Neoplasms ||| Venous Thrombosis ||| Pulmonary Embolism ||| Migraine Disorders ||| Cataract
	CHEMBL2107797	D014029	NORGESTREL	Tobacco Use Disorder	0	0.158443	D000152 ||| D003863 ||| D014648 ||| D009203 ||| D002543 ||| D010195 ||| D005705 ||| D008113 ||| D020246 ||| D011655 ||| D008881 ||| D002386	Acne Vulgaris ||| Depression ||| Varicose Veins ||| Myocardial Infarction ||| Cerebral Hemorrhage ||| Pancreatitis ||| Gallbladder Diseases ||| Liver Neoplasms ||| Venous Thrombosis ||| Pulmonary Embolism ||| Migraine Disorders ||| Cataract
	CHEMBL2107797	D009203	NORGESTREL	Myocardial Infarction	1	0.0278393	D000152 ||| D003863 ||| D014648 ||| D002543 ||| D010195 ||| D005705 ||| D008113 ||| D020246 ||| D011655 ||| D008881 ||| D002386	Acne Vulgaris ||| Depression ||| Varicose Veins ||| Cerebral Hemorrhage ||| Pancreatitis ||| Gallbladder Diseases ||| Liver Neoplasms ||| Venous Thrombosis ||| Pulmonary Embolism ||| Migraine Disorders ||| Cataract
	CHEMBL2107797	D005756	NORGESTREL	Gastritis	0	0.070973	D000152 ||| D003863 ||| D014648 ||| D009203 ||| D002543 ||| D010195 ||| D005705 ||| D008113 ||| D020246 ||| D011655 ||| D008881 ||| D002386	Acne Vulgaris ||| Depression ||| Varicose Veins ||| Myocardial Infarction ||| Cerebral Hemorrhage ||| Pancreatitis ||| Gallbladder Diseases ||| Liver Neoplasms ||| Venous Thrombosis ||| Pulmonary Embolism ||| Migraine Disorders ||| Cataract
	CHEMBL2107797	D006548	NORGESTREL	Hernia, Diaphragmatic	0	0.0629129	D000152 ||| D003863 ||| D014648 ||| D009203 ||| D002543 ||| D010195 ||| D005705 ||| D008113 ||| D020246 ||| D011655 ||| D008881 ||| D002386	Acne Vulgaris ||| Depression ||| Varicose Veins ||| Myocardial Infarction ||| Cerebral Hemorrhage ||| Pancreatitis ||| Gallbladder Diseases ||| Liver Neoplasms ||| Venous Thrombosis ||| Pulmonary Embolism ||| Migraine Disorders ||| Cataract
	CHEMBL2107797	D000076385	NORGESTREL	Diverticular Diseases	0	0.00728859	D000152 ||| D003863 ||| D014648 ||| D009203 ||| D002543 ||| D010195 ||| D005705 ||| D008113 ||| D020246 ||| D011655 ||| D008881 ||| D002386	Acne Vulgaris ||| Depression ||| Varicose Veins ||| Myocardial Infarction ||| Cerebral Hemorrhage ||| Pancreatitis ||| Gallbladder Diseases ||| Liver Neoplasms ||| Venous Thrombosis ||| Pulmonary Embolism ||| Migraine Disorders ||| Cataract
	CHEMBL2107797	D007319	NORGESTREL	Sleep Initiation and Maintenance Disorders	0	0.0636492	D000152 ||| D003863 ||| D014648 ||| D009203 ||| D002543 ||| D010195 ||| D005705 ||| D008113 ||| D020246 ||| D011655 ||| D008881 ||| D002386	Acne Vulgaris ||| Depression ||| Varicose Veins ||| Myocardial Infarction ||| Cerebral Hemorrhage ||| Pancreatitis ||| Gallbladder Diseases ||| Liver Neoplasms ||| Venous Thrombosis ||| Pulmonary Embolism ||| Migraine Disorders ||| Cataract
	CHEMBL2107797	D009290	NORGESTREL	Narcolepsy	0	0.0772567	D000152 ||| D003863 ||| D014648 ||| D009203 ||| D002543 ||| D010195 ||| D005705 ||| D008113 ||| D020246 ||| D011655 ||| D008881 ||| D002386	Acne Vulgaris ||| Depression ||| Varicose Veins ||| Myocardial Infarction ||| Cerebral Hemorrhage ||| Pancreatitis ||| Gallbladder Diseases ||| Liver Neoplasms ||| Venous Thrombosis ||| Pulmonary Embolism ||| Migraine Disorders ||| Cataract
	CHEMBL2107797	D003922	NORGESTREL	Diabetes Mellitus, Type 1	0	0.0372944	D000152 ||| D003863 ||| D014648 ||| D009203 ||| D002543 ||| D010195 ||| D005705 ||| D008113 ||| D020246 ||| D011655 ||| D008881 ||| D002386	Acne Vulgaris ||| Depression ||| Varicose Veins ||| Myocardial Infarction ||| Cerebral Hemorrhage ||| Pancreatitis ||| Gallbladder Diseases ||| Liver Neoplasms ||| Venous Thrombosis ||| Pulmonary Embolism ||| Migraine Disorders ||| Cataract
	CHEMBL2107797	D002446	NORGESTREL	Celiac Disease	0	0.0454596	D000152 ||| D003863 ||| D014648 ||| D009203 ||| D002543 ||| D010195 ||| D005705 ||| D008113 ||| D020246 ||| D011655 ||| D008881 ||| D002386	Acne Vulgaris ||| Depression ||| Varicose Veins ||| Myocardial Infarction ||| Cerebral Hemorrhage ||| Pancreatitis ||| Gallbladder Diseases ||| Liver Neoplasms ||| Venous Thrombosis ||| Pulmonary Embolism ||| Migraine Disorders ||| Cataract
	CHEMBL2107797	D008105	NORGESTREL	Liver Cirrhosis, Biliary	0	0.0928392	D000152 ||| D003863 ||| D014648 ||| D009203 ||| D002543 ||| D010195 ||| D005705 ||| D008113 ||| D020246 ||| D011655 ||| D008881 ||| D002386	Acne Vulgaris ||| Depression ||| Varicose Veins ||| Myocardial Infarction ||| Cerebral Hemorrhage ||| Pancreatitis ||| Gallbladder Diseases ||| Liver Neoplasms ||| Venous Thrombosis ||| Pulmonary Embolism ||| Migraine Disorders ||| Cataract
	CHEMBL2107797	D014820	NORGESTREL	Vitiligo	0	0.0369254	D000152 ||| D003863 ||| D014648 ||| D009203 ||| D002543 ||| D010195 ||| D005705 ||| D008113 ||| D020246 ||| D011655 ||| D008881 ||| D002386	Acne Vulgaris ||| Depression ||| Varicose Veins ||| Myocardial Infarction ||| Cerebral Hemorrhage ||| Pancreatitis ||| Gallbladder Diseases ||| Liver Neoplasms ||| Venous Thrombosis ||| Pulmonary Embolism ||| Migraine Disorders ||| Cataract
	CHEMBL2107797	D009798	NORGESTREL	Ocular Hypertension	0	0.0528987	D000152 ||| D003863 ||| D014648 ||| D009203 ||| D002543 ||| D010195 ||| D005705 ||| D008113 ||| D020246 ||| D011655 ||| D008881 ||| D002386	Acne Vulgaris ||| Depression ||| Varicose Veins ||| Myocardial Infarction ||| Cerebral Hemorrhage ||| Pancreatitis ||| Gallbladder Diseases ||| Liver Neoplasms ||| Venous Thrombosis ||| Pulmonary Embolism ||| Migraine Disorders ||| Cataract
	CHEMBL2107797	D009447	NORGESTREL	Neuroblastoma	0	0.0365212	D000152 ||| D003863 ||| D014648 ||| D009203 ||| D002543 ||| D010195 ||| D005705 ||| D008113 ||| D020246 ||| D011655 ||| D008881 ||| D002386	Acne Vulgaris ||| Depression ||| Varicose Veins ||| Myocardial Infarction ||| Cerebral Hemorrhage ||| Pancreatitis ||| Gallbladder Diseases ||| Liver Neoplasms ||| Venous Thrombosis ||| Pulmonary Embolism ||| Migraine Disorders ||| Cataract
	CHEMBL2107797	D012559	NORGESTREL	Schizophrenia	0	0.147279	D000152 ||| D003863 ||| D014648 ||| D009203 ||| D002543 ||| D010195 ||| D005705 ||| D008113 ||| D020246 ||| D011655 ||| D008881 ||| D002386	Acne Vulgaris ||| Depression ||| Varicose Veins ||| Myocardial Infarction ||| Cerebral Hemorrhage ||| Pancreatitis ||| Gallbladder Diseases ||| Liver Neoplasms ||| Venous Thrombosis ||| Pulmonary Embolism ||| Migraine Disorders ||| Cataract
	CHEMBL2107797	D000690	NORGESTREL	Amyotrophic Lateral Sclerosis	0	0.0336564	D000152 ||| D003863 ||| D014648 ||| D009203 ||| D002543 ||| D010195 ||| D005705 ||| D008113 ||| D020246 ||| D011655 ||| D008881 ||| D002386	Acne Vulgaris ||| Depression ||| Varicose Veins ||| Myocardial Infarction ||| Cerebral Hemorrhage ||| Pancreatitis ||| Gallbladder Diseases ||| Liver Neoplasms ||| Venous Thrombosis ||| Pulmonary Embolism ||| Migraine Disorders ||| Cataract
	CHEMBL2107797	D008180	NORGESTREL	Lupus Erythematosus, Systemic	0	0.0313937	D000152 ||| D003863 ||| D014648 ||| D009203 ||| D002543 ||| D010195 ||| D005705 ||| D008113 ||| D020246 ||| D011655 ||| D008881 ||| D002386	Acne Vulgaris ||| Depression ||| Varicose Veins ||| Myocardial Infarction ||| Cerebral Hemorrhage ||| Pancreatitis ||| Gallbladder Diseases ||| Liver Neoplasms ||| Venous Thrombosis ||| Pulmonary Embolism ||| Migraine Disorders ||| Cataract
	CHEMBL2107797	D000437	NORGESTREL	Alcoholism	0	0.072592	D000152 ||| D003863 ||| D014648 ||| D009203 ||| D002543 ||| D010195 ||| D005705 ||| D008113 ||| D020246 ||| D011655 ||| D008881 ||| D002386	Acne Vulgaris ||| Depression ||| Varicose Veins ||| Myocardial Infarction ||| Cerebral Hemorrhage ||| Pancreatitis ||| Gallbladder Diseases ||| Liver Neoplasms ||| Venous Thrombosis ||| Pulmonary Embolism ||| Migraine Disorders ||| Cataract
	CHEMBL2107797	D000067877	NORGESTREL	Autism Spectrum Disorder	0	0.0423518	D000152 ||| D003863 ||| D014648 ||| D009203 ||| D002543 ||| D010195 ||| D005705 ||| D008113 ||| D020246 ||| D011655 ||| D008881 ||| D002386	Acne Vulgaris ||| Depression ||| Varicose Veins ||| Myocardial Infarction ||| Cerebral Hemorrhage ||| Pancreatitis ||| Gallbladder Diseases ||| Liver Neoplasms ||| Venous Thrombosis ||| Pulmonary Embolism ||| Migraine Disorders ||| Cataract
	CHEMBL2107797	D001714	NORGESTREL	Bipolar Disorder	0	0.135643	D000152 ||| D003863 ||| D014648 ||| D009203 ||| D002543 ||| D010195 ||| D005705 ||| D008113 ||| D020246 ||| D011655 ||| D008881 ||| D002386	Acne Vulgaris ||| Depression ||| Varicose Veins ||| Myocardial Infarction ||| Cerebral Hemorrhage ||| Pancreatitis ||| Gallbladder Diseases ||| Liver Neoplasms ||| Venous Thrombosis ||| Pulmonary Embolism ||| Migraine Disorders ||| Cataract
	CHEMBL2107797	D009771	NORGESTREL	Obsessive-Compulsive Disorder	0	0.0194491	D000152 ||| D003863 ||| D014648 ||| D009203 ||| D002543 ||| D010195 ||| D005705 ||| D008113 ||| D020246 ||| D011655 ||| D008881 ||| D002386	Acne Vulgaris ||| Depression ||| Varicose Veins ||| Myocardial Infarction ||| Cerebral Hemorrhage ||| Pancreatitis ||| Gallbladder Diseases ||| Liver Neoplasms ||| Venous Thrombosis ||| Pulmonary Embolism ||| Migraine Disorders ||| Cataract
	CHEMBL2107797	D003924	NORGESTREL	Diabetes Mellitus, Type 2	0	0.0540816	D000152 ||| D003863 ||| D014648 ||| D009203 ||| D002543 ||| D010195 ||| D005705 ||| D008113 ||| D020246 ||| D011655 ||| D008881 ||| D002386	Acne Vulgaris ||| Depression ||| Varicose Veins ||| Myocardial Infarction ||| Cerebral Hemorrhage ||| Pancreatitis ||| Gallbladder Diseases ||| Liver Neoplasms ||| Venous Thrombosis ||| Pulmonary Embolism ||| Migraine Disorders ||| Cataract
	CHEMBL2107797	D000544	NORGESTREL	Alzheimer Disease	0	0.0711002	D000152 ||| D003863 ||| D014648 ||| D009203 ||| D002543 ||| D010195 ||| D005705 ||| D008113 ||| D020246 ||| D011655 ||| D008881 ||| D002386	Acne Vulgaris ||| Depression ||| Varicose Veins ||| Myocardial Infarction ||| Cerebral Hemorrhage ||| Pancreatitis ||| Gallbladder Diseases ||| Liver Neoplasms ||| Venous Thrombosis ||| Pulmonary Embolism ||| Migraine Disorders ||| Cataract
	CHEMBL2107797	D004827	NORGESTREL	Epilepsy	0	0.0316056	D000152 ||| D003863 ||| D014648 ||| D009203 ||| D002543 ||| D010195 ||| D005705 ||| D008113 ||| D020246 ||| D011655 ||| D008881 ||| D002386	Acne Vulgaris ||| Depression ||| Varicose Veins ||| Myocardial Infarction ||| Cerebral Hemorrhage ||| Pancreatitis ||| Gallbladder Diseases ||| Liver Neoplasms ||| Venous Thrombosis ||| Pulmonary Embolism ||| Migraine Disorders ||| Cataract
	CHEMBL2107797	D005901	NORGESTREL	Glaucoma	0	0.0435641	D000152 ||| D003863 ||| D014648 ||| D009203 ||| D002543 ||| D010195 ||| D005705 ||| D008113 ||| D020246 ||| D011655 ||| D008881 ||| D002386	Acne Vulgaris ||| Depression ||| Varicose Veins ||| Myocardial Infarction ||| Cerebral Hemorrhage ||| Pancreatitis ||| Gallbladder Diseases ||| Liver Neoplasms ||| Venous Thrombosis ||| Pulmonary Embolism ||| Migraine Disorders ||| Cataract
	CHEMBL2107797	D051436	NORGESTREL	Renal Insufficiency, Chronic	0	0.0954202	D000152 ||| D003863 ||| D014648 ||| D009203 ||| D002543 ||| D010195 ||| D005705 ||| D008113 ||| D020246 ||| D011655 ||| D008881 ||| D002386	Acne Vulgaris ||| Depression ||| Varicose Veins ||| Myocardial Infarction ||| Cerebral Hemorrhage ||| Pancreatitis ||| Gallbladder Diseases ||| Liver Neoplasms ||| Venous Thrombosis ||| Pulmonary Embolism ||| Migraine Disorders ||| Cataract
	CHEMBL2107797	D013167	NORGESTREL	Spondylitis, Ankylosing	0	0.0311648	D000152 ||| D003863 ||| D014648 ||| D009203 ||| D002543 ||| D010195 ||| D005705 ||| D008113 ||| D020246 ||| D011655 ||| D008881 ||| D002386	Acne Vulgaris ||| Depression ||| Varicose Veins ||| Myocardial Infarction ||| Cerebral Hemorrhage ||| Pancreatitis ||| Gallbladder Diseases ||| Liver Neoplasms ||| Venous Thrombosis ||| Pulmonary Embolism ||| Migraine Disorders ||| Cataract
	CHEMBL2107797	D003863	NORGESTREL	Depression	1	0.073297	D000152 ||| D014648 ||| D009203 ||| D002543 ||| D010195 ||| D005705 ||| D008113 ||| D020246 ||| D011655 ||| D008881 ||| D002386	Acne Vulgaris ||| Varicose Veins ||| Myocardial Infarction ||| Cerebral Hemorrhage ||| Pancreatitis ||| Gallbladder Diseases ||| Liver Neoplasms ||| Venous Thrombosis ||| Pulmonary Embolism ||| Migraine Disorders ||| Cataract
	CHEMBL2107797	D010003	NORGESTREL	Osteoarthritis	0	0.164395	D000152 ||| D003863 ||| D014648 ||| D009203 ||| D002543 ||| D010195 ||| D005705 ||| D008113 ||| D020246 ||| D011655 ||| D008881 ||| D002386	Acne Vulgaris ||| Depression ||| Varicose Veins ||| Myocardial Infarction ||| Cerebral Hemorrhage ||| Pancreatitis ||| Gallbladder Diseases ||| Liver Neoplasms ||| Venous Thrombosis ||| Pulmonary Embolism ||| Migraine Disorders ||| Cataract
	CHEMBL2107797	D000419	NORGESTREL	Albuminuria	0	0.0738461	D000152 ||| D003863 ||| D014648 ||| D009203 ||| D002543 ||| D010195 ||| D005705 ||| D008113 ||| D020246 ||| D011655 ||| D008881 ||| D002386	Acne Vulgaris ||| Depression ||| Varicose Veins ||| Myocardial Infarction ||| Cerebral Hemorrhage ||| Pancreatitis ||| Gallbladder Diseases ||| Liver Neoplasms ||| Venous Thrombosis ||| Pulmonary Embolism ||| Migraine Disorders ||| Cataract
	CHEMBL2107797	D001281	NORGESTREL	Atrial Fibrillation	0	0.0299607	D000152 ||| D003863 ||| D014648 ||| D009203 ||| D002543 ||| D010195 ||| D005705 ||| D008113 ||| D020246 ||| D011655 ||| D008881 ||| D002386	Acne Vulgaris ||| Depression ||| Varicose Veins ||| Myocardial Infarction ||| Cerebral Hemorrhage ||| Pancreatitis ||| Gallbladder Diseases ||| Liver Neoplasms ||| Venous Thrombosis ||| Pulmonary Embolism ||| Migraine Disorders ||| Cataract
	CHEMBL2107797	D006973	NORGESTREL	Hypertension	0	0.155097	D000152 ||| D003863 ||| D014648 ||| D009203 ||| D002543 ||| D010195 ||| D005705 ||| D008113 ||| D020246 ||| D011655 ||| D008881 ||| D002386	Acne Vulgaris ||| Depression ||| Varicose Veins ||| Myocardial Infarction ||| Cerebral Hemorrhage ||| Pancreatitis ||| Gallbladder Diseases ||| Liver Neoplasms ||| Venous Thrombosis ||| Pulmonary Embolism ||| Migraine Disorders ||| Cataract
	CHEMBL2107797	D006327	NORGESTREL	Heart Block	0	0.01974	D000152 ||| D003863 ||| D014648 ||| D009203 ||| D002543 ||| D010195 ||| D005705 ||| D008113 ||| D020246 ||| D011655 ||| D008881 ||| D002386	Acne Vulgaris ||| Depression ||| Varicose Veins ||| Myocardial Infarction ||| Cerebral Hemorrhage ||| Pancreatitis ||| Gallbladder Diseases ||| Liver Neoplasms ||| Venous Thrombosis ||| Pulmonary Embolism ||| Migraine Disorders ||| Cataract
	CHEMBL2107797	D055623	NORGESTREL	Keratosis, Actinic	0	0.0784783	D000152 ||| D003863 ||| D014648 ||| D009203 ||| D002543 ||| D010195 ||| D005705 ||| D008113 ||| D020246 ||| D011655 ||| D008881 ||| D002386	Acne Vulgaris ||| Depression ||| Varicose Veins ||| Myocardial Infarction ||| Cerebral Hemorrhage ||| Pancreatitis ||| Gallbladder Diseases ||| Liver Neoplasms ||| Venous Thrombosis ||| Pulmonary Embolism ||| Migraine Disorders ||| Cataract
	CHEMBL2107797	D001991	NORGESTREL	Bronchitis	0	0.0802931	D000152 ||| D003863 ||| D014648 ||| D009203 ||| D002543 ||| D010195 ||| D005705 ||| D008113 ||| D020246 ||| D011655 ||| D008881 ||| D002386	Acne Vulgaris ||| Depression ||| Varicose Veins ||| Myocardial Infarction ||| Cerebral Hemorrhage ||| Pancreatitis ||| Gallbladder Diseases ||| Liver Neoplasms ||| Venous Thrombosis ||| Pulmonary Embolism ||| Migraine Disorders ||| Cataract
	CHEMBL2107797	D008175	NORGESTREL	Lung Neoplasms	0	0.116014	D000152 ||| D003863 ||| D014648 ||| D009203 ||| D002543 ||| D010195 ||| D005705 ||| D008113 ||| D020246 ||| D011655 ||| D008881 ||| D002386	Acne Vulgaris ||| Depression ||| Varicose Veins ||| Myocardial Infarction ||| Cerebral Hemorrhage ||| Pancreatitis ||| Gallbladder Diseases ||| Liver Neoplasms ||| Venous Thrombosis ||| Pulmonary Embolism ||| Migraine Disorders ||| Cataract
	CHEMBL2107797	D008545	NORGESTREL	Melanoma	0	0.0538406	D000152 ||| D003863 ||| D014648 ||| D009203 ||| D002543 ||| D010195 ||| D005705 ||| D008113 ||| D020246 ||| D011655 ||| D008881 ||| D002386	Acne Vulgaris ||| Depression ||| Varicose Veins ||| Myocardial Infarction ||| Cerebral Hemorrhage ||| Pancreatitis ||| Gallbladder Diseases ||| Liver Neoplasms ||| Venous Thrombosis ||| Pulmonary Embolism ||| Migraine Disorders ||| Cataract
	CHEMBL2107797	D008228	NORGESTREL	Lymphoma, Non-Hodgkin	0	0.058999	D000152 ||| D003863 ||| D014648 ||| D009203 ||| D002543 ||| D010195 ||| D005705 ||| D008113 ||| D020246 ||| D011655 ||| D008881 ||| D002386	Acne Vulgaris ||| Depression ||| Varicose Veins ||| Myocardial Infarction ||| Cerebral Hemorrhage ||| Pancreatitis ||| Gallbladder Diseases ||| Liver Neoplasms ||| Venous Thrombosis ||| Pulmonary Embolism ||| Migraine Disorders ||| Cataract
	CHEMBL2107797	D002294	NORGESTREL	Carcinoma, Squamous Cell	0	0.0386028	D000152 ||| D003863 ||| D014648 ||| D009203 ||| D002543 ||| D010195 ||| D005705 ||| D008113 ||| D020246 ||| D011655 ||| D008881 ||| D002386	Acne Vulgaris ||| Depression ||| Varicose Veins ||| Myocardial Infarction ||| Cerebral Hemorrhage ||| Pancreatitis ||| Gallbladder Diseases ||| Liver Neoplasms ||| Venous Thrombosis ||| Pulmonary Embolism ||| Migraine Disorders ||| Cataract
	CHEMBL2107797	D002349	NORGESTREL	Carpal Tunnel Syndrome	0	0.05222	D000152 ||| D003863 ||| D014648 ||| D009203 ||| D002543 ||| D010195 ||| D005705 ||| D008113 ||| D020246 ||| D011655 ||| D008881 ||| D002386	Acne Vulgaris ||| Depression ||| Varicose Veins ||| Myocardial Infarction ||| Cerebral Hemorrhage ||| Pancreatitis ||| Gallbladder Diseases ||| Liver Neoplasms ||| Venous Thrombosis ||| Pulmonary Embolism ||| Migraine Disorders ||| Cataract
	CHEMBL2107797	D016883	NORGESTREL	Diabetic Ketoacidosis	0	0.0813555	D000152 ||| D003863 ||| D014648 ||| D009203 ||| D002543 ||| D010195 ||| D005705 ||| D008113 ||| D020246 ||| D011655 ||| D008881 ||| D002386	Acne Vulgaris ||| Depression ||| Varicose Veins ||| Myocardial Infarction ||| Cerebral Hemorrhage ||| Pancreatitis ||| Gallbladder Diseases ||| Liver Neoplasms ||| Venous Thrombosis ||| Pulmonary Embolism ||| Migraine Disorders ||| Cataract
	CHEMBL2107797	D001749	NORGESTREL	Urinary Bladder Neoplasms	0	0.0172135	D000152 ||| D003863 ||| D014648 ||| D009203 ||| D002543 ||| D010195 ||| D005705 ||| D008113 ||| D020246 ||| D011655 ||| D008881 ||| D002386	Acne Vulgaris ||| Depression ||| Varicose Veins ||| Myocardial Infarction ||| Cerebral Hemorrhage ||| Pancreatitis ||| Gallbladder Diseases ||| Liver Neoplasms ||| Venous Thrombosis ||| Pulmonary Embolism ||| Migraine Disorders ||| Cataract
	CHEMBL2107797	D007889	NORGESTREL	Leiomyoma	0	0.0215363	D000152 ||| D003863 ||| D014648 ||| D009203 ||| D002543 ||| D010195 ||| D005705 ||| D008113 ||| D020246 ||| D011655 ||| D008881 ||| D002386	Acne Vulgaris ||| Depression ||| Varicose Veins ||| Myocardial Infarction ||| Cerebral Hemorrhage ||| Pancreatitis ||| Gallbladder Diseases ||| Liver Neoplasms ||| Venous Thrombosis ||| Pulmonary Embolism ||| Migraine Disorders ||| Cataract
	CHEMBL2107797	D018798	NORGESTREL	Anemia, Iron-Deficiency	0	0.0212745	D000152 ||| D003863 ||| D014648 ||| D009203 ||| D002543 ||| D010195 ||| D005705 ||| D008113 ||| D020246 ||| D011655 ||| D008881 ||| D002386	Acne Vulgaris ||| Depression ||| Varicose Veins ||| Myocardial Infarction ||| Cerebral Hemorrhage ||| Pancreatitis ||| Gallbladder Diseases ||| Liver Neoplasms ||| Venous Thrombosis ||| Pulmonary Embolism ||| Migraine Disorders ||| Cataract
	CHEMBL2107797	D000380	NORGESTREL	Agranulocytosis	0	0.0546791	D000152 ||| D003863 ||| D014648 ||| D009203 ||| D002543 ||| D010195 ||| D005705 ||| D008113 ||| D011655 ||| D008881 ||| D002386	Acne Vulgaris ||| Depression ||| Varicose Veins ||| Myocardial Infarction ||| Cerebral Hemorrhage ||| Pancreatitis ||| Gallbladder Diseases ||| Liver Neoplasms ||| Pulmonary Embolism ||| Migraine Disorders ||| Cataract
	CHEMBL2107797	D012893	NORGESTREL	Sleep Wake Disorders	0	0.0312821	D000152 ||| D003863 ||| D014648 ||| D009203 ||| D002543 ||| D010195 ||| D005705 ||| D008113 ||| D020246 ||| D011655 ||| D008881 ||| D002386	Acne Vulgaris ||| Depression ||| Varicose Veins ||| Myocardial Infarction ||| Cerebral Hemorrhage ||| Pancreatitis ||| Gallbladder Diseases ||| Liver Neoplasms ||| Venous Thrombosis ||| Pulmonary Embolism ||| Migraine Disorders ||| Cataract
	CHEMBL2107797	D006429	NORGESTREL	Hemiplegia	0	0.101425	D000152 ||| D003863 ||| D014648 ||| D009203 ||| D002543 ||| D010195 ||| D005705 ||| D008113 ||| D011655 ||| D008881 ||| D002386	Acne Vulgaris ||| Depression ||| Varicose Veins ||| Myocardial Infarction ||| Cerebral Hemorrhage ||| Pancreatitis ||| Gallbladder Diseases ||| Liver Neoplasms ||| Pulmonary Embolism ||| Migraine Disorders ||| Cataract
	CHEMBL2107797	D011655	NORGESTREL	Pulmonary Embolism	1	0.566723	D000152 ||| D003863 ||| D014648 ||| D009203 ||| D002543 ||| D010195 ||| D005705 ||| D008113 ||| D020246 ||| D008881 ||| D002386	Acne Vulgaris ||| Depression ||| Varicose Veins ||| Myocardial Infarction ||| Cerebral Hemorrhage ||| Pancreatitis ||| Gallbladder Diseases ||| Liver Neoplasms ||| Venous Thrombosis ||| Migraine Disorders ||| Cataract
	CHEMBL2107797	D009202	NORGESTREL	Cardiomyopathies	0	0.0468886	D000152 ||| D003863 ||| D014648 ||| D009203 ||| D002543 ||| D010195 ||| D005705 ||| D008113 ||| D020246 ||| D011655 ||| D008881 ||| D002386	Acne Vulgaris ||| Depression ||| Varicose Veins ||| Myocardial Infarction ||| Cerebral Hemorrhage ||| Pancreatitis ||| Gallbladder Diseases ||| Liver Neoplasms ||| Venous Thrombosis ||| Pulmonary Embolism ||| Migraine Disorders ||| Cataract
	CHEMBL2107797	D013345	NORGESTREL	Subarachnoid Hemorrhage	0	0.0710708	D000152 ||| D003863 ||| D014648 ||| D009203 ||| D002543 ||| D010195 ||| D005705 ||| D008113 ||| D020246 ||| D011655 ||| D008881 ||| D002386	Acne Vulgaris ||| Depression ||| Varicose Veins ||| Myocardial Infarction ||| Cerebral Hemorrhage ||| Pancreatitis ||| Gallbladder Diseases ||| Liver Neoplasms ||| Venous Thrombosis ||| Pulmonary Embolism ||| Migraine Disorders ||| Cataract
	CHEMBL2107797	D002543	NORGESTREL	Cerebral Hemorrhage	1	0.0564011	D000152 ||| D003863 ||| D014648 ||| D009203 ||| D010195 ||| D005705 ||| D008113 ||| D020246 ||| D011655 ||| D008881 ||| D002386	Acne Vulgaris ||| Depression ||| Varicose Veins ||| Myocardial Infarction ||| Pancreatitis ||| Gallbladder Diseases ||| Liver Neoplasms ||| Venous Thrombosis ||| Pulmonary Embolism ||| Migraine Disorders ||| Cataract
	CHEMBL2107797	D002544	NORGESTREL	Cerebral Infarction	0	0.0628329	D000152 ||| D003863 ||| D014648 ||| D009203 ||| D002543 ||| D010195 ||| D005705 ||| D008113 ||| D011655 ||| D008881 ||| D002386	Acne Vulgaris ||| Depression ||| Varicose Veins ||| Myocardial Infarction ||| Cerebral Hemorrhage ||| Pancreatitis ||| Gallbladder Diseases ||| Liver Neoplasms ||| Pulmonary Embolism ||| Migraine Disorders ||| Cataract
	CHEMBL2107797	D050197	NORGESTREL	Arteriosclerosis	0	0.594282	D000152 ||| D003863 ||| D014648 ||| D009203 ||| D002543 ||| D010195 ||| D005705 ||| D008113 ||| D020246 ||| D011655 ||| D008881 ||| D002386	Acne Vulgaris ||| Depression ||| Varicose Veins ||| Myocardial Infarction ||| Cerebral Hemorrhage ||| Pancreatitis ||| Gallbladder Diseases ||| Liver Neoplasms ||| Venous Thrombosis ||| Pulmonary Embolism ||| Migraine Disorders ||| Cataract
	CHEMBL2107797	D010689	NORGESTREL	Phlebitis	0	0.16484	D000152 ||| D003863 ||| D014648 ||| D009203 ||| D002543 ||| D010195 ||| D005705 ||| D008113 ||| D011655 ||| D008881 ||| D002386	Acne Vulgaris ||| Depression ||| Varicose Veins ||| Myocardial Infarction ||| Cerebral Hemorrhage ||| Pancreatitis ||| Gallbladder Diseases ||| Liver Neoplasms ||| Pulmonary Embolism ||| Migraine Disorders ||| Cataract
	CHEMBL2107797	D006484	NORGESTREL	Hemorrhoids	0	0.128804	D000152 ||| D003863 ||| D014648 ||| D009203 ||| D002543 ||| D010195 ||| D005705 ||| D008113 ||| D020246 ||| D011655 ||| D008881 ||| D002386	Acne Vulgaris ||| Depression ||| Varicose Veins ||| Myocardial Infarction ||| Cerebral Hemorrhage ||| Pancreatitis ||| Gallbladder Diseases ||| Liver Neoplasms ||| Venous Thrombosis ||| Pulmonary Embolism ||| Migraine Disorders ||| Cataract
	CHEMBL2107797	D007022	NORGESTREL	Hypotension	0	0.109104	D000152 ||| D003863 ||| D014648 ||| D009203 ||| D002543 ||| D010195 ||| D005705 ||| D008113 ||| D011655 ||| D008881 ||| D002386	Acne Vulgaris ||| Depression ||| Varicose Veins ||| Myocardial Infarction ||| Cerebral Hemorrhage ||| Pancreatitis ||| Gallbladder Diseases ||| Liver Neoplasms ||| Pulmonary Embolism ||| Migraine Disorders ||| Cataract
	CHEMBL2107797	D012852	NORGESTREL	Sinusitis	0	0.128763	D000152 ||| D003863 ||| D014648 ||| D009203 ||| D002543 ||| D010195 ||| D005705 ||| D008113 ||| D020246 ||| D011655 ||| D008881 ||| D002386	Acne Vulgaris ||| Depression ||| Varicose Veins ||| Myocardial Infarction ||| Cerebral Hemorrhage ||| Pancreatitis ||| Gallbladder Diseases ||| Liver Neoplasms ||| Venous Thrombosis ||| Pulmonary Embolism ||| Migraine Disorders ||| Cataract
	CHEMBL2107797	D010996	NORGESTREL	Pleural Effusion	0	0.0658756	D000152 ||| D003863 ||| D014648 ||| D009203 ||| D002543 ||| D010195 ||| D005705 ||| D008113 ||| D011655 ||| D008881 ||| D002386	Acne Vulgaris ||| Depression ||| Varicose Veins ||| Myocardial Infarction ||| Cerebral Hemorrhage ||| Pancreatitis ||| Gallbladder Diseases ||| Liver Neoplasms ||| Pulmonary Embolism ||| Migraine Disorders ||| Cataract
	CHEMBL2107797	D011030	NORGESTREL	Pneumothorax	0	0.0319024	D000152 ||| D003863 ||| D014648 ||| D009203 ||| D002543 ||| D010195 ||| D005705 ||| D008113 ||| D020246 ||| D011655 ||| D008881 ||| D002386	Acne Vulgaris ||| Depression ||| Varicose Veins ||| Myocardial Infarction ||| Cerebral Hemorrhage ||| Pancreatitis ||| Gallbladder Diseases ||| Liver Neoplasms ||| Venous Thrombosis ||| Pulmonary Embolism ||| Migraine Disorders ||| Cataract
	CHEMBL2107797	D014060	NORGESTREL	Tongue Diseases	0	0.0314613	D000152 ||| D003863 ||| D014648 ||| D009203 ||| D002543 ||| D010195 ||| D005705 ||| D008113 ||| D011655 ||| D008881 ||| D002386	Acne Vulgaris ||| Depression ||| Varicose Veins ||| Myocardial Infarction ||| Cerebral Hemorrhage ||| Pancreatitis ||| Gallbladder Diseases ||| Liver Neoplasms ||| Pulmonary Embolism ||| Migraine Disorders ||| Cataract
	CHEMBL2107797	D004941	NORGESTREL	Esophagitis	0	0.0547474	D000152 ||| D003863 ||| D014648 ||| D009203 ||| D002543 ||| D010195 ||| D005705 ||| D008113 ||| D011655 ||| D008881 ||| D002386	Acne Vulgaris ||| Depression ||| Varicose Veins ||| Myocardial Infarction ||| Cerebral Hemorrhage ||| Pancreatitis ||| Gallbladder Diseases ||| Liver Neoplasms ||| Pulmonary Embolism ||| Migraine Disorders ||| Cataract
	CHEMBL2107797	D013276	NORGESTREL	Stomach Ulcer	0	0.0852852	D000152 ||| D003863 ||| D014648 ||| D009203 ||| D002543 ||| D010195 ||| D005705 ||| D008113 ||| D020246 ||| D011655 ||| D008881 ||| D002386	Acne Vulgaris ||| Depression ||| Varicose Veins ||| Myocardial Infarction ||| Cerebral Hemorrhage ||| Pancreatitis ||| Gallbladder Diseases ||| Liver Neoplasms ||| Venous Thrombosis ||| Pulmonary Embolism ||| Migraine Disorders ||| Cataract
	CHEMBL2107797	D004415	NORGESTREL	Dyspepsia	0	0.0891626	D000152 ||| D003863 ||| D014648 ||| D009203 ||| D002543 ||| D010195 ||| D005705 ||| D008113 ||| D011655 ||| D008881 ||| D002386	Acne Vulgaris ||| Depression ||| Varicose Veins ||| Myocardial Infarction ||| Cerebral Hemorrhage ||| Pancreatitis ||| Gallbladder Diseases ||| Liver Neoplasms ||| Pulmonary Embolism ||| Migraine Disorders ||| Cataract
	CHEMBL2107797	D002769	NORGESTREL	Cholelithiasis	0	0.272151	D000152 ||| D003863 ||| D014648 ||| D009203 ||| D002543 ||| D010195 ||| D005705 ||| D008113 ||| D020246 ||| D011655 ||| D008881 ||| D002386	Acne Vulgaris ||| Depression ||| Varicose Veins ||| Myocardial Infarction ||| Cerebral Hemorrhage ||| Pancreatitis ||| Gallbladder Diseases ||| Liver Neoplasms ||| Venous Thrombosis ||| Pulmonary Embolism ||| Migraine Disorders ||| Cataract
	CHEMBL2107797	D002764	NORGESTREL	Cholecystitis	0	0.142937	D000152 ||| D003863 ||| D014648 ||| D009203 ||| D002543 ||| D010195 ||| D005705 ||| D008113 ||| D020246 ||| D011655 ||| D008881 ||| D002386	Acne Vulgaris ||| Depression ||| Varicose Veins ||| Myocardial Infarction ||| Cerebral Hemorrhage ||| Pancreatitis ||| Gallbladder Diseases ||| Liver Neoplasms ||| Venous Thrombosis ||| Pulmonary Embolism ||| Migraine Disorders ||| Cataract
	CHEMBL2107797	D010195	NORGESTREL	Pancreatitis	1	0.0707202	D000152 ||| D003863 ||| D014648 ||| D009203 ||| D002543 ||| D005705 ||| D008113 ||| D020246 ||| D011655 ||| D008881 ||| D002386	Acne Vulgaris ||| Depression ||| Varicose Veins ||| Myocardial Infarction ||| Cerebral Hemorrhage ||| Gallbladder Diseases ||| Liver Neoplasms ||| Venous Thrombosis ||| Pulmonary Embolism ||| Migraine Disorders ||| Cataract
	CHEMBL2107797	D008286	NORGESTREL	Malabsorption Syndromes	0	0.048674	D000152 ||| D003863 ||| D014648 ||| D009203 ||| D002543 ||| D010195 ||| D005705 ||| D008113 ||| D011655 ||| D008881 ||| D002386	Acne Vulgaris ||| Depression ||| Varicose Veins ||| Myocardial Infarction ||| Cerebral Hemorrhage ||| Pancreatitis ||| Gallbladder Diseases ||| Liver Neoplasms ||| Pulmonary Embolism ||| Migraine Disorders ||| Cataract
	CHEMBL2107797	D002481	NORGESTREL	Cellulitis	0	0.0363314	D000152 ||| D003863 ||| D014648 ||| D009203 ||| D002543 ||| D010195 ||| D005705 ||| D008113 ||| D011655 ||| D008881 ||| D002386	Acne Vulgaris ||| Depression ||| Varicose Veins ||| Myocardial Infarction ||| Cerebral Hemorrhage ||| Pancreatitis ||| Gallbladder Diseases ||| Liver Neoplasms ||| Pulmonary Embolism ||| Migraine Disorders ||| Cataract
	CHEMBL2107797	D011537	NORGESTREL	Pruritus	0	0.0540721	D000152 ||| D003863 ||| D014648 ||| D009203 ||| D002543 ||| D010195 ||| D005705 ||| D008113 ||| D011655 ||| D008881 ||| D002386	Acne Vulgaris ||| Depression ||| Varicose Veins ||| Myocardial Infarction ||| Cerebral Hemorrhage ||| Pancreatitis ||| Gallbladder Diseases ||| Liver Neoplasms ||| Pulmonary Embolism ||| Migraine Disorders ||| Cataract
	CHEMBL2107797	D008010	NORGESTREL	Lichen Planus	0	0.0990047	D000152 ||| D003863 ||| D014648 ||| D009203 ||| D002543 ||| D010195 ||| D005705 ||| D008113 ||| D020246 ||| D011655 ||| D008881 ||| D002386	Acne Vulgaris ||| Depression ||| Varicose Veins ||| Myocardial Infarction ||| Cerebral Hemorrhage ||| Pancreatitis ||| Gallbladder Diseases ||| Liver Neoplasms ||| Venous Thrombosis ||| Pulmonary Embolism ||| Migraine Disorders ||| Cataract
	CHEMBL2107797	D017492	NORGESTREL	Keratosis, Seborrheic	0	0.0108299	D000152 ||| D003863 ||| D014648 ||| D009203 ||| D002543 ||| D010195 ||| D005705 ||| D008113 ||| D020246 ||| D011655 ||| D008881 ||| D002386	Acne Vulgaris ||| Depression ||| Varicose Veins ||| Myocardial Infarction ||| Cerebral Hemorrhage ||| Pancreatitis ||| Gallbladder Diseases ||| Liver Neoplasms ||| Venous Thrombosis ||| Pulmonary Embolism ||| Migraine Disorders ||| Cataract
	CHEMBL2107797	D011704	NORGESTREL	Pyelonephritis	0	0.0475544	D000152 ||| D003863 ||| D014648 ||| D009203 ||| D002543 ||| D010195 ||| D005705 ||| D008113 ||| D011655 ||| D008881 ||| D002386	Acne Vulgaris ||| Depression ||| Varicose Veins ||| Myocardial Infarction ||| Cerebral Hemorrhage ||| Pancreatitis ||| Gallbladder Diseases ||| Liver Neoplasms ||| Pulmonary Embolism ||| Migraine Disorders ||| Cataract
	CHEMBL2107797	D058186	NORGESTREL	Acute Kidney Injury	0	0.0422014	D000152 ||| D003863 ||| D014648 ||| D009203 ||| D002543 ||| D010195 ||| D005705 ||| D008113 ||| D011655 ||| D008881 ||| D002386	Acne Vulgaris ||| Depression ||| Varicose Veins ||| Myocardial Infarction ||| Cerebral Hemorrhage ||| Pancreatitis ||| Gallbladder Diseases ||| Liver Neoplasms ||| Pulmonary Embolism ||| Migraine Disorders ||| Cataract
	CHEMBL2107797	D007676	NORGESTREL	Kidney Failure, Chronic	0	0.017793	D000152 ||| D003863 ||| D014648 ||| D009203 ||| D002543 ||| D010195 ||| D005705 ||| D008113 ||| D020246 ||| D011655 ||| D008881 ||| D002386	Acne Vulgaris ||| Depression ||| Varicose Veins ||| Myocardial Infarction ||| Cerebral Hemorrhage ||| Pancreatitis ||| Gallbladder Diseases ||| Liver Neoplasms ||| Venous Thrombosis ||| Pulmonary Embolism ||| Migraine Disorders ||| Cataract
	CHEMBL2107797	D003556	NORGESTREL	Cystitis	0	0.0411761	D000152 ||| D003863 ||| D014648 ||| D009203 ||| D002543 ||| D010195 ||| D005705 ||| D008113 ||| D020246 ||| D011655 ||| D008881 ||| D002386	Acne Vulgaris ||| Depression ||| Varicose Veins ||| Myocardial Infarction ||| Cerebral Hemorrhage ||| Pancreatitis ||| Gallbladder Diseases ||| Liver Neoplasms ||| Venous Thrombosis ||| Pulmonary Embolism ||| Migraine Disorders ||| Cataract
	CHEMBL2107797	D011470	NORGESTREL	Prostatic Hyperplasia	0	0.0782964	D000152 ||| D003863 ||| D014648 ||| D009203 ||| D002543 ||| D010195 ||| D005705 ||| D008113 ||| D020246 ||| D011655 ||| D008881 ||| D002386	Acne Vulgaris ||| Depression ||| Varicose Veins ||| Myocardial Infarction ||| Cerebral Hemorrhage ||| Pancreatitis ||| Gallbladder Diseases ||| Liver Neoplasms ||| Venous Thrombosis ||| Pulmonary Embolism ||| Migraine Disorders ||| Cataract
	CHEMBL2107797	D011472	NORGESTREL	Prostatitis	0	0.0315951	D000152 ||| D003863 ||| D014648 ||| D009203 ||| D002543 ||| D010195 ||| D005705 ||| D008113 ||| D011655 ||| D008881 ||| D002386	Acne Vulgaris ||| Depression ||| Varicose Veins ||| Myocardial Infarction ||| Cerebral Hemorrhage ||| Pancreatitis ||| Gallbladder Diseases ||| Liver Neoplasms ||| Pulmonary Embolism ||| Migraine Disorders ||| Cataract
	CHEMBL2107797	D005348	NORGESTREL	Fibrocystic Breast Disease	0	0.0515599	D000152 ||| D003863 ||| D014648 ||| D009203 ||| D002543 ||| D010195 ||| D005705 ||| D008113 ||| D011655 ||| D008881 ||| D002386	Acne Vulgaris ||| Depression ||| Varicose Veins ||| Myocardial Infarction ||| Cerebral Hemorrhage ||| Pancreatitis ||| Gallbladder Diseases ||| Liver Neoplasms ||| Pulmonary Embolism ||| Migraine Disorders ||| Cataract
	CHEMBL2107797	D006177	NORGESTREL	Gynecomastia	0	0.0650781	D000152 ||| D003863 ||| D014648 ||| D009203 ||| D002543 ||| D010195 ||| D005705 ||| D008113 ||| D020246 ||| D011655 ||| D008881 ||| D002386	Acne Vulgaris ||| Depression ||| Varicose Veins ||| Myocardial Infarction ||| Cerebral Hemorrhage ||| Pancreatitis ||| Gallbladder Diseases ||| Liver Neoplasms ||| Venous Thrombosis ||| Pulmonary Embolism ||| Migraine Disorders ||| Cataract
	CHEMBL2107797	D004715	NORGESTREL	Endometriosis	0	0.00955776	D000152 ||| D003863 ||| D014648 ||| D009203 ||| D002543 ||| D010195 ||| D005705 ||| D008113 ||| D020246 ||| D011655 ||| D008881 ||| D002386	Acne Vulgaris ||| Depression ||| Varicose Veins ||| Myocardial Infarction ||| Cerebral Hemorrhage ||| Pancreatitis ||| Gallbladder Diseases ||| Liver Neoplasms ||| Venous Thrombosis ||| Pulmonary Embolism ||| Migraine Disorders ||| Cataract
	CHEMBL2107797	D003680	NORGESTREL	Deglutition Disorders	0	0.0271921	D000152 ||| D003863 ||| D014648 ||| D009203 ||| D002543 ||| D010195 ||| D005705 ||| D008113 ||| D011655 ||| D008881 ||| D002386	Acne Vulgaris ||| Depression ||| Varicose Veins ||| Myocardial Infarction ||| Cerebral Hemorrhage ||| Pancreatitis ||| Gallbladder Diseases ||| Liver Neoplasms ||| Pulmonary Embolism ||| Migraine Disorders ||| Cataract
	CHEMBL2107797	D001201	NORGESTREL	Ascites	0	0.056799	D000152 ||| D003863 ||| D014648 ||| D009203 ||| D002543 ||| D010195 ||| D005705 ||| D008113 ||| D011655 ||| D008881 ||| D002386	Acne Vulgaris ||| Depression ||| Varicose Veins ||| Myocardial Infarction ||| Cerebral Hemorrhage ||| Pancreatitis ||| Gallbladder Diseases ||| Liver Neoplasms ||| Pulmonary Embolism ||| Migraine Disorders ||| Cataract
	CHEMBL2107797	D005076	NORGESTREL	Exanthema	0	0.0491053	D000152 ||| D003863 ||| D014648 ||| D009203 ||| D002543 ||| D010195 ||| D005705 ||| D008113 ||| D011655 ||| D008881 ||| D002386	Acne Vulgaris ||| Depression ||| Varicose Veins ||| Myocardial Infarction ||| Cerebral Hemorrhage ||| Pancreatitis ||| Gallbladder Diseases ||| Liver Neoplasms ||| Pulmonary Embolism ||| Migraine Disorders ||| Cataract
	CHEMBL2107797	D014717	NORGESTREL	Vertigo	0	0.0167894	D000152 ||| D003863 ||| D014648 ||| D009203 ||| D002543 ||| D010195 ||| D005705 ||| D008113 ||| D020246 ||| D011655 ||| D008881 ||| D002386	Acne Vulgaris ||| Depression ||| Varicose Veins ||| Myocardial Infarction ||| Cerebral Hemorrhage ||| Pancreatitis ||| Gallbladder Diseases ||| Liver Neoplasms ||| Venous Thrombosis ||| Pulmonary Embolism ||| Migraine Disorders ||| Cataract
	CHEMBL2107797	D013575	NORGESTREL	Syncope	0	0.0657343	D000152 ||| D003863 ||| D014648 ||| D009203 ||| D002543 ||| D010195 ||| D005705 ||| D008113 ||| D011655 ||| D008881 ||| D002386	Acne Vulgaris ||| Depression ||| Varicose Veins ||| Myocardial Infarction ||| Cerebral Hemorrhage ||| Pancreatitis ||| Gallbladder Diseases ||| Liver Neoplasms ||| Pulmonary Embolism ||| Migraine Disorders ||| Cataract
	CHEMBL2107797	D007766	NORGESTREL	Lacrimal Apparatus Diseases	0	0.0351243	D000152 ||| D003863 ||| D014648 ||| D009203 ||| D002543 ||| D010195 ||| D005705 ||| D008113 ||| D011655 ||| D008881 ||| D002386	Acne Vulgaris ||| Depression ||| Varicose Veins ||| Myocardial Infarction ||| Cerebral Hemorrhage ||| Pancreatitis ||| Gallbladder Diseases ||| Liver Neoplasms ||| Pulmonary Embolism ||| Migraine Disorders ||| Cataract
	CHEMBL2107797	D006471	NORGESTREL	Gastrointestinal Hemorrhage	0	0.123206	D000152 ||| D003863 ||| D014648 ||| D009203 ||| D002543 ||| D010195 ||| D005705 ||| D008113 ||| D011655 ||| D008881 ||| D002386	Acne Vulgaris ||| Depression ||| Varicose Veins ||| Myocardial Infarction ||| Cerebral Hemorrhage ||| Pancreatitis ||| Gallbladder Diseases ||| Liver Neoplasms ||| Pulmonary Embolism ||| Migraine Disorders ||| Cataract
	CHEMBL2107797	D010437	NORGESTREL	Peptic Ulcer	0	0.0784421	D000152 ||| D003863 ||| D014648 ||| D009203 ||| D002543 ||| D010195 ||| D005705 ||| D008113 ||| D020246 ||| D011655 ||| D008881 ||| D002386	Acne Vulgaris ||| Depression ||| Varicose Veins ||| Myocardial Infarction ||| Cerebral Hemorrhage ||| Pancreatitis ||| Gallbladder Diseases ||| Liver Neoplasms ||| Venous Thrombosis ||| Pulmonary Embolism ||| Migraine Disorders ||| Cataract
	CHEMBL2107797	D005921	NORGESTREL	Glomerulonephritis	0	0.121252	D000152 ||| D003863 ||| D014648 ||| D009203 ||| D002543 ||| D010195 ||| D005705 ||| D008113 ||| D020246 ||| D011655 ||| D008881 ||| D002386	Acne Vulgaris ||| Depression ||| Varicose Veins ||| Myocardial Infarction ||| Cerebral Hemorrhage ||| Pancreatitis ||| Gallbladder Diseases ||| Liver Neoplasms ||| Venous Thrombosis ||| Pulmonary Embolism ||| Migraine Disorders ||| Cataract
	CHEMBL2107797	D006333	NORGESTREL	Heart Failure	0	0.169826	D000152 ||| D003863 ||| D014648 ||| D009203 ||| D002543 ||| D010195 ||| D005705 ||| D008113 ||| D020246 ||| D011655 ||| D008881 ||| D002386	Acne Vulgaris ||| Depression ||| Varicose Veins ||| Myocardial Infarction ||| Cerebral Hemorrhage ||| Pancreatitis ||| Gallbladder Diseases ||| Liver Neoplasms ||| Venous Thrombosis ||| Pulmonary Embolism ||| Migraine Disorders ||| Cataract
	CHEMBL2107797	D006547	NORGESTREL	Hernia	0	0.0502475	D000152 ||| D003863 ||| D014648 ||| D009203 ||| D002543 ||| D010195 ||| D005705 ||| D008113 ||| D020246 ||| D011655 ||| D008881 ||| D002386	Acne Vulgaris ||| Depression ||| Varicose Veins ||| Myocardial Infarction ||| Cerebral Hemorrhage ||| Pancreatitis ||| Gallbladder Diseases ||| Liver Neoplasms ||| Venous Thrombosis ||| Pulmonary Embolism ||| Migraine Disorders ||| Cataract
	CHEMBL2107797	D006689	NORGESTREL	Hodgkin Disease	0	0.0411346	D000152 ||| D003863 ||| D014648 ||| D009203 ||| D002543 ||| D010195 ||| D005705 ||| D008113 ||| D020246 ||| D011655 ||| D008881 ||| D002386	Acne Vulgaris ||| Depression ||| Varicose Veins ||| Myocardial Infarction ||| Cerebral Hemorrhage ||| Pancreatitis ||| Gallbladder Diseases ||| Liver Neoplasms ||| Venous Thrombosis ||| Pulmonary Embolism ||| Migraine Disorders ||| Cataract
	CHEMBL2107797	D008113	NORGESTREL	Liver Neoplasms	1	0.0339094	D000152 ||| D003863 ||| D014648 ||| D009203 ||| D002543 ||| D010195 ||| D005705 ||| D020246 ||| D011655 ||| D008881 ||| D002386	Acne Vulgaris ||| Depression ||| Varicose Veins ||| Myocardial Infarction ||| Cerebral Hemorrhage ||| Pancreatitis ||| Gallbladder Diseases ||| Venous Thrombosis ||| Pulmonary Embolism ||| Migraine Disorders ||| Cataract
	CHEMBL2107797	D010051	NORGESTREL	Ovarian Neoplasms	0	0.0853165	D000152 ||| D003863 ||| D014648 ||| D009203 ||| D002543 ||| D010195 ||| D005705 ||| D008113 ||| D020246 ||| D011655 ||| D008881 ||| D002386	Acne Vulgaris ||| Depression ||| Varicose Veins ||| Myocardial Infarction ||| Cerebral Hemorrhage ||| Pancreatitis ||| Gallbladder Diseases ||| Liver Neoplasms ||| Venous Thrombosis ||| Pulmonary Embolism ||| Migraine Disorders ||| Cataract
	CHEMBL2107797	D011471	NORGESTREL	Prostatic Neoplasms	0	0.104739	D000152 ||| D003863 ||| D014648 ||| D009203 ||| D002543 ||| D010195 ||| D005705 ||| D008113 ||| D020246 ||| D011655 ||| D008881 ||| D002386	Acne Vulgaris ||| Depression ||| Varicose Veins ||| Myocardial Infarction ||| Cerebral Hemorrhage ||| Pancreatitis ||| Gallbladder Diseases ||| Liver Neoplasms ||| Venous Thrombosis ||| Pulmonary Embolism ||| Migraine Disorders ||| Cataract
	CHEMBL2107797	D000647	NORGESTREL	Amnesia	0	0.589279	D000152 ||| D003863 ||| D014648 ||| D009203 ||| D002543 ||| D010195 ||| D005705 ||| D008113 ||| D020246 ||| D011655 ||| D008881 ||| D002386	Acne Vulgaris ||| Depression ||| Varicose Veins ||| Myocardial Infarction ||| Cerebral Hemorrhage ||| Pancreatitis ||| Gallbladder Diseases ||| Liver Neoplasms ||| Venous Thrombosis ||| Pulmonary Embolism ||| Migraine Disorders ||| Cataract
	CHEMBL2107797	D007951	NORGESTREL	Leukemia, Myeloid	0	0.0433906	D000152 ||| D003863 ||| D014648 ||| D009203 ||| D002543 ||| D010195 ||| D005705 ||| D008113 ||| D011655 ||| D008881 ||| D002386	Acne Vulgaris ||| Depression ||| Varicose Veins ||| Myocardial Infarction ||| Cerebral Hemorrhage ||| Pancreatitis ||| Gallbladder Diseases ||| Liver Neoplasms ||| Pulmonary Embolism ||| Migraine Disorders ||| Cataract
	CHEMBL2107797	D000152	NORGESTREL	Acne Vulgaris	1	0.0359846	D003863 ||| D014648 ||| D009203 ||| D002543 ||| D010195 ||| D005705 ||| D008113 ||| D020246 ||| D011655 ||| D008881 ||| D002386	Depression ||| Varicose Veins ||| Myocardial Infarction ||| Cerebral Hemorrhage ||| Pancreatitis ||| Gallbladder Diseases ||| Liver Neoplasms ||| Venous Thrombosis ||| Pulmonary Embolism ||| Migraine Disorders ||| Cataract
	CHEMBL2107797	D000740	NORGESTREL	Anemia	0	0.0501741	D000152 ||| D003863 ||| D014648 ||| D009203 ||| D002543 ||| D010195 ||| D005705 ||| D008113 ||| D020246 ||| D011655 ||| D008881 ||| D002386	Acne Vulgaris ||| Depression ||| Varicose Veins ||| Myocardial Infarction ||| Cerebral Hemorrhage ||| Pancreatitis ||| Gallbladder Diseases ||| Liver Neoplasms ||| Venous Thrombosis ||| Pulmonary Embolism ||| Migraine Disorders ||| Cataract
	CHEMBL2107797	D001064	NORGESTREL	Appendicitis	0	0.064163	D000152 ||| D003863 ||| D014648 ||| D009203 ||| D002543 ||| D010195 ||| D005705 ||| D008113 ||| D020246 ||| D011655 ||| D008881 ||| D002386	Acne Vulgaris ||| Depression ||| Varicose Veins ||| Myocardial Infarction ||| Cerebral Hemorrhage ||| Pancreatitis ||| Gallbladder Diseases ||| Liver Neoplasms ||| Venous Thrombosis ||| Pulmonary Embolism ||| Migraine Disorders ||| Cataract
	CHEMBL2107797	D003248	NORGESTREL	Constipation	0	0.0622479	D000152 ||| D003863 ||| D014648 ||| D009203 ||| D002543 ||| D010195 ||| D005705 ||| D008113 ||| D020246 ||| D011655 ||| D008881 ||| D002386	Acne Vulgaris ||| Depression ||| Varicose Veins ||| Myocardial Infarction ||| Cerebral Hemorrhage ||| Pancreatitis ||| Gallbladder Diseases ||| Liver Neoplasms ||| Venous Thrombosis ||| Pulmonary Embolism ||| Migraine Disorders ||| Cataract
	CHEMBL2107797	D015352	NORGESTREL	Dry Eye Syndromes	0	0.00904148	D000152 ||| D003863 ||| D014648 ||| D009203 ||| D002543 ||| D010195 ||| D005705 ||| D008113 ||| D020246 ||| D011655 ||| D008881 ||| D002386	Acne Vulgaris ||| Depression ||| Varicose Veins ||| Myocardial Infarction ||| Cerebral Hemorrhage ||| Pancreatitis ||| Gallbladder Diseases ||| Liver Neoplasms ||| Venous Thrombosis ||| Pulmonary Embolism ||| Migraine Disorders ||| Cataract
	CHEMBL2107797	D004381	NORGESTREL	Duodenal Ulcer	0	0.415239	D000152 ||| D003863 ||| D014648 ||| D009203 ||| D002543 ||| D010195 ||| D005705 ||| D008113 ||| D020246 ||| D011655 ||| D008881 ||| D002386	Acne Vulgaris ||| Depression ||| Varicose Veins ||| Myocardial Infarction ||| Cerebral Hemorrhage ||| Pancreatitis ||| Gallbladder Diseases ||| Liver Neoplasms ||| Venous Thrombosis ||| Pulmonary Embolism ||| Migraine Disorders ||| Cataract
	CHEMBL2107797	D015837	NORGESTREL	Vestibular Diseases	0	0.0450591	D000152 ||| D003863 ||| D014648 ||| D009203 ||| D002543 ||| D010195 ||| D005705 ||| D008113 ||| D011655 ||| D008881 ||| D002386	Acne Vulgaris ||| Depression ||| Varicose Veins ||| Myocardial Infarction ||| Cerebral Hemorrhage ||| Pancreatitis ||| Gallbladder Diseases ||| Liver Neoplasms ||| Pulmonary Embolism ||| Migraine Disorders ||| Cataract
	CHEMBL2107797	D005705	NORGESTREL	Gallbladder Diseases	1	0.0607291	D000152 ||| D003863 ||| D014648 ||| D009203 ||| D002543 ||| D010195 ||| D008113 ||| D020246 ||| D011655 ||| D008881 ||| D002386	Acne Vulgaris ||| Depression ||| Varicose Veins ||| Myocardial Infarction ||| Cerebral Hemorrhage ||| Pancreatitis ||| Liver Neoplasms ||| Venous Thrombosis ||| Pulmonary Embolism ||| Migraine Disorders ||| Cataract
	CHEMBL2107797	D006073	NORGESTREL	Gout	0	0.113489	D000152 ||| D003863 ||| D014648 ||| D009203 ||| D002543 ||| D010195 ||| D005705 ||| D008113 ||| D020246 ||| D011655 ||| D008881 ||| D002386	Acne Vulgaris ||| Depression ||| Varicose Veins ||| Myocardial Infarction ||| Cerebral Hemorrhage ||| Pancreatitis ||| Gallbladder Diseases ||| Liver Neoplasms ||| Venous Thrombosis ||| Pulmonary Embolism ||| Migraine Disorders ||| Cataract
	CHEMBL2107797	D001145	NORGESTREL	Arrhythmias, Cardiac	0	0.0255539	D000152 ||| D003863 ||| D014648 ||| D009203 ||| D002543 ||| D010195 ||| D005705 ||| D008113 ||| D020246 ||| D011655 ||| D008881 ||| D002386	Acne Vulgaris ||| Depression ||| Varicose Veins ||| Myocardial Infarction ||| Cerebral Hemorrhage ||| Pancreatitis ||| Gallbladder Diseases ||| Liver Neoplasms ||| Venous Thrombosis ||| Pulmonary Embolism ||| Migraine Disorders ||| Cataract
	CHEMBL2107797	D043183	NORGESTREL	Irritable Bowel Syndrome	0	0.144102	D000152 ||| D003863 ||| D014648 ||| D009203 ||| D002543 ||| D010195 ||| D005705 ||| D008113 ||| D020246 ||| D011655 ||| D008881 ||| D002386	Acne Vulgaris ||| Depression ||| Varicose Veins ||| Myocardial Infarction ||| Cerebral Hemorrhage ||| Pancreatitis ||| Gallbladder Diseases ||| Liver Neoplasms ||| Venous Thrombosis ||| Pulmonary Embolism ||| Migraine Disorders ||| Cataract
	CHEMBL2107797	D001851	NORGESTREL	Bone Diseases, Metabolic	0	0.0291061	D000152 ||| D003863 ||| D014648 ||| D009203 ||| D002543 ||| D010195 ||| D005705 ||| D008113 ||| D011655 ||| D008881 ||| D002386	Acne Vulgaris ||| Depression ||| Varicose Veins ||| Myocardial Infarction ||| Cerebral Hemorrhage ||| Pancreatitis ||| Gallbladder Diseases ||| Liver Neoplasms ||| Pulmonary Embolism ||| Migraine Disorders ||| Cataract
	CHEMBL2107797	D010024	NORGESTREL	Osteoporosis	0	0.0770146	D000152 ||| D003863 ||| D014648 ||| D009203 ||| D002543 ||| D010195 ||| D005705 ||| D008113 ||| D020246 ||| D011655 ||| D008881 ||| D002386	Acne Vulgaris ||| Depression ||| Varicose Veins ||| Myocardial Infarction ||| Cerebral Hemorrhage ||| Pancreatitis ||| Gallbladder Diseases ||| Liver Neoplasms ||| Venous Thrombosis ||| Pulmonary Embolism ||| Migraine Disorders ||| Cataract
	CHEMBL2107797	D009443	NORGESTREL	Neuritis	0	0.102925	D000152 ||| D003863 ||| D014648 ||| D009203 ||| D002543 ||| D010195 ||| D005705 ||| D008113 ||| D011655 ||| D008881 ||| D002386	Acne Vulgaris ||| Depression ||| Varicose Veins ||| Myocardial Infarction ||| Cerebral Hemorrhage ||| Pancreatitis ||| Gallbladder Diseases ||| Liver Neoplasms ||| Pulmonary Embolism ||| Migraine Disorders ||| Cataract
	CHEMBL2107797	D010538	NORGESTREL	Peritonitis	0	0.0355733	D000152 ||| D003863 ||| D014648 ||| D009203 ||| D002543 ||| D010195 ||| D005705 ||| D008113 ||| D020246 ||| D011655 ||| D008881 ||| D002386	Acne Vulgaris ||| Depression ||| Varicose Veins ||| Myocardial Infarction ||| Cerebral Hemorrhage ||| Pancreatitis ||| Gallbladder Diseases ||| Liver Neoplasms ||| Venous Thrombosis ||| Pulmonary Embolism ||| Migraine Disorders ||| Cataract
	CHEMBL2107797	D010998	NORGESTREL	Pleurisy	0	0.0685404	D000152 ||| D003863 ||| D014648 ||| D009203 ||| D002543 ||| D010195 ||| D005705 ||| D008113 ||| D011655 ||| D008881 ||| D002386	Acne Vulgaris ||| Depression ||| Varicose Veins ||| Myocardial Infarction ||| Cerebral Hemorrhage ||| Pancreatitis ||| Gallbladder Diseases ||| Liver Neoplasms ||| Pulmonary Embolism ||| Migraine Disorders ||| Cataract
	CHEMBL2107797	D011565	NORGESTREL	Psoriasis	0	0.0429497	D000152 ||| D003863 ||| D014648 ||| D009203 ||| D002543 ||| D010195 ||| D005705 ||| D008113 ||| D020246 ||| D011655 ||| D008881 ||| D002386	Acne Vulgaris ||| Depression ||| Varicose Veins ||| Myocardial Infarction ||| Cerebral Hemorrhage ||| Pancreatitis ||| Gallbladder Diseases ||| Liver Neoplasms ||| Venous Thrombosis ||| Pulmonary Embolism ||| Migraine Disorders ||| Cataract
	CHEMBL2107797	D012163	NORGESTREL	Retinal Detachment	0	0.0617972	D000152 ||| D003863 ||| D014648 ||| D009203 ||| D002543 ||| D010195 ||| D005705 ||| D008113 ||| D020246 ||| D011655 ||| D008881 ||| D002386	Acne Vulgaris ||| Depression ||| Varicose Veins ||| Myocardial Infarction ||| Cerebral Hemorrhage ||| Pancreatitis ||| Gallbladder Diseases ||| Liver Neoplasms ||| Venous Thrombosis ||| Pulmonary Embolism ||| Migraine Disorders ||| Cataract
	CHEMBL2107797	D012393	NORGESTREL	Rosacea	0	0.0430291	D000152 ||| D003863 ||| D014648 ||| D009203 ||| D002543 ||| D010195 ||| D005705 ||| D008113 ||| D020246 ||| D011655 ||| D008881 ||| D002386	Acne Vulgaris ||| Depression ||| Varicose Veins ||| Myocardial Infarction ||| Cerebral Hemorrhage ||| Pancreatitis ||| Gallbladder Diseases ||| Liver Neoplasms ||| Venous Thrombosis ||| Pulmonary Embolism ||| Migraine Disorders ||| Cataract
	CHEMBL2107797	D006042	NORGESTREL	Goiter	0	0.00699312	D000152 ||| D003863 ||| D014648 ||| D009203 ||| D002543 ||| D010195 ||| D005705 ||| D008113 ||| D020246 ||| D011655 ||| D008881 ||| D002386	Acne Vulgaris ||| Depression ||| Varicose Veins ||| Myocardial Infarction ||| Cerebral Hemorrhage ||| Pancreatitis ||| Gallbladder Diseases ||| Liver Neoplasms ||| Venous Thrombosis ||| Pulmonary Embolism ||| Migraine Disorders ||| Cataract
	CHEMBL2107797	D002546	NORGESTREL	Ischemic Attack, Transient	0	0.02673	D000152 ||| D003863 ||| D014648 ||| D009203 ||| D002543 ||| D010195 ||| D005705 ||| D008113 ||| D011655 ||| D008881 ||| D002386	Acne Vulgaris ||| Depression ||| Varicose Veins ||| Myocardial Infarction ||| Cerebral Hemorrhage ||| Pancreatitis ||| Gallbladder Diseases ||| Liver Neoplasms ||| Pulmonary Embolism ||| Migraine Disorders ||| Cataract
	CHEMBL2107797	D000083242	NORGESTREL	Ischemic Stroke	0	0.0433011	D000152 ||| D003863 ||| D014648 ||| D009203 ||| D002543 ||| D010195 ||| D005705 ||| D008113 ||| D020246 ||| D011655 ||| D008881 ||| D002386	Acne Vulgaris ||| Depression ||| Varicose Veins ||| Myocardial Infarction ||| Cerebral Hemorrhage ||| Pancreatitis ||| Gallbladder Diseases ||| Liver Neoplasms ||| Venous Thrombosis ||| Pulmonary Embolism ||| Migraine Disorders ||| Cataract
	CHEMBL2107797	D012891	NORGESTREL	Sleep Apnea Syndromes	0	0.0226286	D000152 ||| D003863 ||| D014648 ||| D009203 ||| D002543 ||| D010195 ||| D005705 ||| D008113 ||| D020246 ||| D011655 ||| D008881 ||| D002386	Acne Vulgaris ||| Depression ||| Varicose Veins ||| Myocardial Infarction ||| Cerebral Hemorrhage ||| Pancreatitis ||| Gallbladder Diseases ||| Liver Neoplasms ||| Venous Thrombosis ||| Pulmonary Embolism ||| Migraine Disorders ||| Cataract
	CHEMBL2107797	D013921	NORGESTREL	Thrombocytopenia	0	0.0412418	D000152 ||| D003863 ||| D014648 ||| D009203 ||| D002543 ||| D010195 ||| D005705 ||| D008113 ||| D011655 ||| D008881 ||| D002386	Acne Vulgaris ||| Depression ||| Varicose Veins ||| Myocardial Infarction ||| Cerebral Hemorrhage ||| Pancreatitis ||| Gallbladder Diseases ||| Liver Neoplasms ||| Pulmonary Embolism ||| Migraine Disorders ||| Cataract
	CHEMBL2107797	D015179	NORGESTREL	Colorectal Neoplasms	0	0.0434869	D000152 ||| D003863 ||| D014648 ||| D009203 ||| D002543 ||| D010195 ||| D005705 ||| D008113 ||| D020246 ||| D011655 ||| D008881 ||| D002386	Acne Vulgaris ||| Depression ||| Varicose Veins ||| Myocardial Infarction ||| Cerebral Hemorrhage ||| Pancreatitis ||| Gallbladder Diseases ||| Liver Neoplasms ||| Venous Thrombosis ||| Pulmonary Embolism ||| Migraine Disorders ||| Cataract
	CHEMBL2107797	D006627	NORGESTREL	Hirschsprung Disease	0	0.0555612	D000152 ||| D003863 ||| D014648 ||| D009203 ||| D002543 ||| D010195 ||| D005705 ||| D008113 ||| D020246 ||| D011655 ||| D008881 ||| D002386	Acne Vulgaris ||| Depression ||| Varicose Veins ||| Myocardial Infarction ||| Cerebral Hemorrhage ||| Pancreatitis ||| Gallbladder Diseases ||| Liver Neoplasms ||| Venous Thrombosis ||| Pulmonary Embolism ||| Migraine Disorders ||| Cataract
	CHEMBL2107797	D013964	NORGESTREL	Thyroid Neoplasms	0	0.0490388	D000152 ||| D003863 ||| D014648 ||| D009203 ||| D002543 ||| D010195 ||| D005705 ||| D008113 ||| D020246 ||| D011655 ||| D008881 ||| D002386	Acne Vulgaris ||| Depression ||| Varicose Veins ||| Myocardial Infarction ||| Cerebral Hemorrhage ||| Pancreatitis ||| Gallbladder Diseases ||| Liver Neoplasms ||| Venous Thrombosis ||| Pulmonary Embolism ||| Migraine Disorders ||| Cataract
	CHEMBL2107797	D010001	NORGESTREL	Osteitis Deformans	0	0.0420559	D000152 ||| D003863 ||| D014648 ||| D009203 ||| D002543 ||| D010195 ||| D005705 ||| D008113 ||| D020246 ||| D011655 ||| D008881 ||| D002386	Acne Vulgaris ||| Depression ||| Varicose Veins ||| Myocardial Infarction ||| Cerebral Hemorrhage ||| Pancreatitis ||| Gallbladder Diseases ||| Liver Neoplasms ||| Venous Thrombosis ||| Pulmonary Embolism ||| Migraine Disorders ||| Cataract
	CHEMBL2107797	D007018	NORGESTREL	Hypopituitarism	0	0.0108288	D000152 ||| D003863 ||| D014648 ||| D009203 ||| D002543 ||| D010195 ||| D005705 ||| D008113 ||| D020246 ||| D011655 ||| D008881 ||| D002386	Acne Vulgaris ||| Depression ||| Varicose Veins ||| Myocardial Infarction ||| Cerebral Hemorrhage ||| Pancreatitis ||| Gallbladder Diseases ||| Liver Neoplasms ||| Venous Thrombosis ||| Pulmonary Embolism ||| Migraine Disorders ||| Cataract
	CHEMBL2107797	D020246	NORGESTREL	Venous Thrombosis	1	0.53384	D000152 ||| D003863 ||| D014648 ||| D009203 ||| D002543 ||| D010195 ||| D005705 ||| D008113 ||| D011655 ||| D008881 ||| D002386	Acne Vulgaris ||| Depression ||| Varicose Veins ||| Myocardial Infarction ||| Cerebral Hemorrhage ||| Pancreatitis ||| Gallbladder Diseases ||| Liver Neoplasms ||| Pulmonary Embolism ||| Migraine Disorders ||| Cataract
	CHEMBL2107797	D000075224	NORGESTREL	Cardiac Conduction System Disease	0	0.0369538	D000152 ||| D003863 ||| D014648 ||| D009203 ||| D002543 ||| D010195 ||| D005705 ||| D008113 ||| D011655 ||| D008881 ||| D002386	Acne Vulgaris ||| Depression ||| Varicose Veins ||| Myocardial Infarction ||| Cerebral Hemorrhage ||| Pancreatitis ||| Gallbladder Diseases ||| Liver Neoplasms ||| Pulmonary Embolism ||| Migraine Disorders ||| Cataract
	CHEMBL2107797	D003731	NORGESTREL	Dental Caries	0	0.0892295	D000152 ||| D003863 ||| D014648 ||| D009203 ||| D002543 ||| D010195 ||| D005705 ||| D008113 ||| D020246 ||| D011655 ||| D008881 ||| D002386	Acne Vulgaris ||| Depression ||| Varicose Veins ||| Myocardial Infarction ||| Cerebral Hemorrhage ||| Pancreatitis ||| Gallbladder Diseases ||| Liver Neoplasms ||| Venous Thrombosis ||| Pulmonary Embolism ||| Migraine Disorders ||| Cataract
	CHEMBL2107797	D005242	NORGESTREL	Fecal Incontinence	0	0.0561691	D000152 ||| D003863 ||| D014648 ||| D009203 ||| D002543 ||| D010195 ||| D005705 ||| D008113 ||| D011655 ||| D008881 ||| D002386	Acne Vulgaris ||| Depression ||| Varicose Veins ||| Myocardial Infarction ||| Cerebral Hemorrhage ||| Pancreatitis ||| Gallbladder Diseases ||| Liver Neoplasms ||| Pulmonary Embolism ||| Migraine Disorders ||| Cataract
	CHEMBL2107797	D016055	NORGESTREL	Urinary Retention	0	0.0225057	D000152 ||| D003863 ||| D014648 ||| D009203 ||| D002543 ||| D010195 ||| D005705 ||| D008113 ||| D011655 ||| D008881 ||| D002386	Acne Vulgaris ||| Depression ||| Varicose Veins ||| Myocardial Infarction ||| Cerebral Hemorrhage ||| Pancreatitis ||| Gallbladder Diseases ||| Liver Neoplasms ||| Pulmonary Embolism ||| Migraine Disorders ||| Cataract
	CHEMBL2107797	D011141	NORGESTREL	Polyuria	0	0.0609192	D000152 ||| D003863 ||| D014648 ||| D009203 ||| D002543 ||| D010195 ||| D005705 ||| D008113 ||| D011655 ||| D008881 ||| D002386	Acne Vulgaris ||| Depression ||| Varicose Veins ||| Myocardial Infarction ||| Cerebral Hemorrhage ||| Pancreatitis ||| Gallbladder Diseases ||| Liver Neoplasms ||| Pulmonary Embolism ||| Migraine Disorders ||| Cataract
	CHEMBL2107797	D007762	NORGESTREL	Labyrinthitis	0	0.0484256	D000152 ||| D003863 ||| D014648 ||| D009203 ||| D002543 ||| D010195 ||| D005705 ||| D008113 ||| D011655 ||| D008881 ||| D002386	Acne Vulgaris ||| Depression ||| Varicose Veins ||| Myocardial Infarction ||| Cerebral Hemorrhage ||| Pancreatitis ||| Gallbladder Diseases ||| Liver Neoplasms ||| Pulmonary Embolism ||| Migraine Disorders ||| Cataract
	CHEMBL2107797	D012878	NORGESTREL	Skin Neoplasms	0	0.0374222	D000152 ||| D003863 ||| D014648 ||| D009203 ||| D002543 ||| D010195 ||| D005705 ||| D008113 ||| D011655 ||| D008881 ||| D002386	Acne Vulgaris ||| Depression ||| Varicose Veins ||| Myocardial Infarction ||| Cerebral Hemorrhage ||| Pancreatitis ||| Gallbladder Diseases ||| Liver Neoplasms ||| Pulmonary Embolism ||| Migraine Disorders ||| Cataract
	CHEMBL2107797	D009260	NORGESTREL	Nail Diseases	0	0.0478346	D000152 ||| D003863 ||| D014648 ||| D009203 ||| D002543 ||| D010195 ||| D005705 ||| D008113 ||| D011655 ||| D008881 ||| D002386	Acne Vulgaris ||| Depression ||| Varicose Veins ||| Myocardial Infarction ||| Cerebral Hemorrhage ||| Pancreatitis ||| Gallbladder Diseases ||| Liver Neoplasms ||| Pulmonary Embolism ||| Migraine Disorders ||| Cataract
	CHEMBL2107797	D016491	NORGESTREL	Peripheral Vascular Diseases	0	0.05942	D000152 ||| D003863 ||| D014648 ||| D009203 ||| D002543 ||| D010195 ||| D005705 ||| D008113 ||| D011655 ||| D008881 ||| D002386	Acne Vulgaris ||| Depression ||| Varicose Veins ||| Myocardial Infarction ||| Cerebral Hemorrhage ||| Pancreatitis ||| Gallbladder Diseases ||| Liver Neoplasms ||| Pulmonary Embolism ||| Migraine Disorders ||| Cataract
	CHEMBL2107797	D011111	NORGESTREL	Polymyalgia Rheumatica	0	0.117344	D000152 ||| D003863 ||| D014648 ||| D009203 ||| D002543 ||| D010195 ||| D005705 ||| D008113 ||| D011655 ||| D008881 ||| D002386	Acne Vulgaris ||| Depression ||| Varicose Veins ||| Myocardial Infarction ||| Cerebral Hemorrhage ||| Pancreatitis ||| Gallbladder Diseases ||| Liver Neoplasms ||| Pulmonary Embolism ||| Migraine Disorders ||| Cataract
	CHEMBL2107797	D013118	NORGESTREL	Spinal Cord Diseases	0	0.0522305	D000152 ||| D003863 ||| D014648 ||| D009203 ||| D002543 ||| D010195 ||| D005705 ||| D008113 ||| D020246 ||| D011655 ||| D008881 ||| D002386	Acne Vulgaris ||| Depression ||| Varicose Veins ||| Myocardial Infarction ||| Cerebral Hemorrhage ||| Pancreatitis ||| Gallbladder Diseases ||| Liver Neoplasms ||| Venous Thrombosis ||| Pulmonary Embolism ||| Migraine Disorders ||| Cataract
	CHEMBL2107797	D014581	NORGESTREL	Urticaria	0	0.0193084	D000152 ||| D003863 ||| D014648 ||| D009203 ||| D002543 ||| D010195 ||| D005705 ||| D008113 ||| D020246 ||| D011655 ||| D008881 ||| D002386	Acne Vulgaris ||| Depression ||| Varicose Veins ||| Myocardial Infarction ||| Cerebral Hemorrhage ||| Pancreatitis ||| Gallbladder Diseases ||| Liver Neoplasms ||| Venous Thrombosis ||| Pulmonary Embolism ||| Migraine Disorders ||| Cataract
	CHEMBL2107797	D014648	NORGESTREL	Varicose Veins	1	0.0368948	D000152 ||| D003863 ||| D009203 ||| D002543 ||| D010195 ||| D005705 ||| D008113 ||| D020246 ||| D011655 ||| D008881 ||| D002386	Acne Vulgaris ||| Depression ||| Myocardial Infarction ||| Cerebral Hemorrhage ||| Pancreatitis ||| Gallbladder Diseases ||| Liver Neoplasms ||| Venous Thrombosis ||| Pulmonary Embolism ||| Migraine Disorders ||| Cataract
	CHEMBL2107797	D010031	NORGESTREL	Otitis	0	0.0664935	D000152 ||| D003863 ||| D014648 ||| D009203 ||| D002543 ||| D010195 ||| D005705 ||| D008113 ||| D020246 ||| D011655 ||| D008881 ||| D002386	Acne Vulgaris ||| Depression ||| Varicose Veins ||| Myocardial Infarction ||| Cerebral Hemorrhage ||| Pancreatitis ||| Gallbladder Diseases ||| Liver Neoplasms ||| Venous Thrombosis ||| Pulmonary Embolism ||| Migraine Disorders ||| Cataract
	CHEMBL2107797	D019966	NORGESTREL	Substance-Related Disorders	0	0.0437292	D000152 ||| D003863 ||| D014648 ||| D009203 ||| D002543 ||| D010195 ||| D005705 ||| D008113 ||| D011655 ||| D008881 ||| D002386	Acne Vulgaris ||| Depression ||| Varicose Veins ||| Myocardial Infarction ||| Cerebral Hemorrhage ||| Pancreatitis ||| Gallbladder Diseases ||| Liver Neoplasms ||| Pulmonary Embolism ||| Migraine Disorders ||| Cataract
	CHEMBL2107797	D015155	NORGESTREL	Esophageal Spasm, Diffuse	0	0.0340071	D000152 ||| D003863 ||| D014648 ||| D009203 ||| D002543 ||| D010195 ||| D005705 ||| D008113 ||| D020246 ||| D011655 ||| D008881 ||| D002386	Acne Vulgaris ||| Depression ||| Varicose Veins ||| Myocardial Infarction ||| Cerebral Hemorrhage ||| Pancreatitis ||| Gallbladder Diseases ||| Liver Neoplasms ||| Venous Thrombosis ||| Pulmonary Embolism ||| Migraine Disorders ||| Cataract
	CHEMBL53463	D001289	DOXORUBICIN	Attention Deficit Disorder with Hyperactivity	0	0.0819608	D009202 ||| D001145 ||| D000505 ||| D014581 ||| D003863 ||| D007319 ||| D005756 ||| D000152	Cardiomyopathies ||| Arrhythmias, Cardiac ||| Alopecia ||| Urticaria ||| Depression ||| Sleep Initiation and Maintenance Disorders ||| Gastritis ||| Acne Vulgaris
	CHEMBL53463	D001008	DOXORUBICIN	Anxiety Disorders	0	0.153068	D009202 ||| D001145 ||| D013921 ||| D000505 ||| D014581 ||| D010689 ||| D004941 ||| D011537 ||| D003863 ||| D007319 ||| D013575 ||| D005756 ||| D004415 ||| D000152	Cardiomyopathies ||| Arrhythmias, Cardiac ||| Thrombocytopenia ||| Alopecia ||| Urticaria ||| Phlebitis ||| Esophagitis ||| Pruritus ||| Depression ||| Sleep Initiation and Maintenance Disorders ||| Syncope ||| Gastritis ||| Dyspepsia ||| Acne Vulgaris
	CHEMBL53463	D013313	DOXORUBICIN	Stress Disorders, Post-Traumatic	0	0.0432898	D009202 ||| D001145 ||| D000505 ||| D014581 ||| D003863 ||| D007319 ||| D005756 ||| D000152	Cardiomyopathies ||| Arrhythmias, Cardiac ||| Alopecia ||| Urticaria ||| Depression ||| Sleep Initiation and Maintenance Disorders ||| Gastritis ||| Acne Vulgaris
	CHEMBL53463	D000856	DOXORUBICIN	Anorexia Nervosa	0	0.0524208	D009202 ||| D001145 ||| D000505 ||| D014581 ||| D003863 ||| D007319 ||| D005756 ||| D000152	Cardiomyopathies ||| Arrhythmias, Cardiac ||| Alopecia ||| Urticaria ||| Depression ||| Sleep Initiation and Maintenance Disorders ||| Gastritis ||| Acne Vulgaris
	CHEMBL53463	D015228	DOXORUBICIN	Hypertriglyceridemia	0	0.0333951	D009202 ||| D001145 ||| D000505 ||| D014581 ||| D003863 ||| D007319 ||| D005756 ||| D000152	Cardiomyopathies ||| Arrhythmias, Cardiac ||| Alopecia ||| Urticaria ||| Depression ||| Sleep Initiation and Maintenance Disorders ||| Gastritis ||| Acne Vulgaris
	CHEMBL53463	D003324	DOXORUBICIN	Coronary Artery Disease	0	0.0466215	D009202 ||| D001145 ||| D013921 ||| D000505 ||| D014581 ||| D010689 ||| D004941 ||| D011537 ||| D003863 ||| D007319 ||| D013575 ||| D005756 ||| D004415 ||| D000152	Cardiomyopathies ||| Arrhythmias, Cardiac ||| Thrombocytopenia ||| Alopecia ||| Urticaria ||| Phlebitis ||| Esophagitis ||| Pruritus ||| Depression ||| Sleep Initiation and Maintenance Disorders ||| Syncope ||| Gastritis ||| Dyspepsia ||| Acne Vulgaris
	CHEMBL53463	D009765	DOXORUBICIN	Obesity	0	0.0878303	D009202 ||| D001145 ||| D013921 ||| D000505 ||| D014581 ||| D010689 ||| D004941 ||| D011537 ||| D003863 ||| D007319 ||| D013575 ||| D005756 ||| D004415 ||| D000152	Cardiomyopathies ||| Arrhythmias, Cardiac ||| Thrombocytopenia ||| Alopecia ||| Urticaria ||| Phlebitis ||| Esophagitis ||| Pruritus ||| Depression ||| Sleep Initiation and Maintenance Disorders ||| Syncope ||| Gastritis ||| Dyspepsia ||| Acne Vulgaris
	CHEMBL53463	D020177	DOXORUBICIN	Idiopathic Hypersomnia	0	0.0485788	D009202 ||| D000505 ||| D003863 ||| D007319 ||| D005756	Cardiomyopathies ||| Alopecia ||| Depression ||| Sleep Initiation and Maintenance Disorders ||| Gastritis
	CHEMBL53463	D010300	DOXORUBICIN	Parkinson Disease	0	0.0295947	D009202 ||| D001145 ||| D013921 ||| D000505 ||| D014581 ||| D010689 ||| D004941 ||| D011537 ||| D003863 ||| D007319 ||| D013575 ||| D005756 ||| D004415 ||| D000152	Cardiomyopathies ||| Arrhythmias, Cardiac ||| Thrombocytopenia ||| Alopecia ||| Urticaria ||| Phlebitis ||| Esophagitis ||| Pruritus ||| Depression ||| Sleep Initiation and Maintenance Disorders ||| Syncope ||| Gastritis ||| Dyspepsia ||| Acne Vulgaris
	CHEMBL53463	D013771	DOXORUBICIN	Tetralogy of Fallot	0	0.0430314	D009202 ||| D001145 ||| D000505 ||| D014581 ||| D003863 ||| D007319 ||| D005756 ||| D000152	Cardiomyopathies ||| Arrhythmias, Cardiac ||| Alopecia ||| Urticaria ||| Depression ||| Sleep Initiation and Maintenance Disorders ||| Gastritis ||| Acne Vulgaris
	CHEMBL53463	D001172	DOXORUBICIN	Arthritis, Rheumatoid	0	0.0255612	D009202 ||| D001145 ||| D013921 ||| D000505 ||| D014581 ||| D010689 ||| D004941 ||| D011537 ||| D003863 ||| D007319 ||| D013575 ||| D005756 ||| D004415 ||| D000152	Cardiomyopathies ||| Arrhythmias, Cardiac ||| Thrombocytopenia ||| Alopecia ||| Urticaria ||| Phlebitis ||| Esophagitis ||| Pruritus ||| Depression ||| Sleep Initiation and Maintenance Disorders ||| Syncope ||| Gastritis ||| Dyspepsia ||| Acne Vulgaris
	CHEMBL53463	D003424	DOXORUBICIN	Crohn Disease	0	0.0187772	D009202 ||| D001145 ||| D000505 ||| D014581 ||| D003863 ||| D007319 ||| D005756 ||| D000152	Cardiomyopathies ||| Arrhythmias, Cardiac ||| Alopecia ||| Urticaria ||| Depression ||| Sleep Initiation and Maintenance Disorders ||| Gastritis ||| Acne Vulgaris
	CHEMBL53463	D003093	DOXORUBICIN	Colitis, Ulcerative	0	0.03001	D009202 ||| D001145 ||| D000505 ||| D014581 ||| D003863 ||| D007319 ||| D005756 ||| D000152	Cardiomyopathies ||| Arrhythmias, Cardiac ||| Alopecia ||| Urticaria ||| Depression ||| Sleep Initiation and Maintenance Disorders ||| Gastritis ||| Acne Vulgaris
	CHEMBL53463	D015212	DOXORUBICIN	Inflammatory Bowel Diseases	0	0.0191462	D009202 ||| D001145 ||| D013921 ||| D000505 ||| D014581 ||| D010689 ||| D004941 ||| D011537 ||| D003863 ||| D007319 ||| D013575 ||| D005756 ||| D004415 ||| D000152	Cardiomyopathies ||| Arrhythmias, Cardiac ||| Thrombocytopenia ||| Alopecia ||| Urticaria ||| Phlebitis ||| Esophagitis ||| Pruritus ||| Depression ||| Sleep Initiation and Maintenance Disorders ||| Syncope ||| Gastritis ||| Dyspepsia ||| Acne Vulgaris
	CHEMBL53463	D002761	DOXORUBICIN	Cholangitis	0	0.0292879	D009202 ||| D001145 ||| D000505 ||| D014581 ||| D003863 ||| D007319 ||| D005756 ||| D000152	Cardiomyopathies ||| Arrhythmias, Cardiac ||| Alopecia ||| Urticaria ||| Depression ||| Sleep Initiation and Maintenance Disorders ||| Gastritis ||| Acne Vulgaris
	CHEMBL53463	D017098	DOXORUBICIN	IgA Deficiency	0	0.0138369	D009202 ||| D001145 ||| D000505 ||| D014581 ||| D003863 ||| D007319 ||| D005756 ||| D000152	Cardiomyopathies ||| Arrhythmias, Cardiac ||| Alopecia ||| Urticaria ||| Depression ||| Sleep Initiation and Maintenance Disorders ||| Gastritis ||| Acne Vulgaris
	CHEMBL53463	D008268	DOXORUBICIN	Macular Degeneration	0	0.0694468	D009202 ||| D001145 ||| D013921 ||| D000505 ||| D014581 ||| D010689 ||| D004941 ||| D011537 ||| D003863 ||| D007319 ||| D013575 ||| D005756 ||| D004415 ||| D000152	Cardiomyopathies ||| Arrhythmias, Cardiac ||| Thrombocytopenia ||| Alopecia ||| Urticaria ||| Phlebitis ||| Esophagitis ||| Pruritus ||| Depression ||| Sleep Initiation and Maintenance Disorders ||| Syncope ||| Gastritis ||| Dyspepsia ||| Acne Vulgaris
	CHEMBL53463	D034381	DOXORUBICIN	Hearing Loss	0	0.0302842	D009202 ||| D001145 ||| D000505 ||| D014581 ||| D003863 ||| D007319 ||| D005756 ||| D000152	Cardiomyopathies ||| Arrhythmias, Cardiac ||| Alopecia ||| Urticaria ||| Depression ||| Sleep Initiation and Maintenance Disorders ||| Gastritis ||| Acne Vulgaris
	CHEMBL53463	D014012	DOXORUBICIN	Tinnitus	0	0.135539	D009202 ||| D000505 ||| D003863 ||| D007319 ||| D005756	Cardiomyopathies ||| Alopecia ||| Depression ||| Sleep Initiation and Maintenance Disorders ||| Gastritis
	CHEMBL53463	D000505	DOXORUBICIN	Alopecia	1	0.0496008	D009202 ||| D001145 ||| D014581 ||| D003863 ||| D007319 ||| D005756 ||| D000152	Cardiomyopathies ||| Arrhythmias, Cardiac ||| Urticaria ||| Depression ||| Sleep Initiation and Maintenance Disorders ||| Gastritis ||| Acne Vulgaris
	CHEMBL53463	D019226	DOXORUBICIN	Oral Ulcer	0	0.0420991	D009202 ||| D001145 ||| D000505 ||| D014581 ||| D003863 ||| D007319 ||| D005756 ||| D000152	Cardiomyopathies ||| Arrhythmias, Cardiac ||| Alopecia ||| Urticaria ||| Depression ||| Sleep Initiation and Maintenance Disorders ||| Gastritis ||| Acne Vulgaris
	CHEMBL53463	D000787	DOXORUBICIN	Angina Pectoris	0	0.137795	D009202 ||| D001145 ||| D013921 ||| D000505 ||| D014581 ||| D010689 ||| D004941 ||| D011537 ||| D003863 ||| D007319 ||| D013575 ||| D005756 ||| D004415 ||| D000152	Cardiomyopathies ||| Arrhythmias, Cardiac ||| Thrombocytopenia ||| Alopecia ||| Urticaria ||| Phlebitis ||| Esophagitis ||| Pruritus ||| Depression ||| Sleep Initiation and Maintenance Disorders ||| Syncope ||| Gastritis ||| Dyspepsia ||| Acne Vulgaris
	CHEMBL53463	D065631	DOXORUBICIN	Rhinitis, Allergic	0	0.0575122	D009202 ||| D001145 ||| D013921 ||| D000505 ||| D014581 ||| D010689 ||| D004941 ||| D011537 ||| D003863 ||| D007319 ||| D013575 ||| D005756 ||| D004415 ||| D000152	Cardiomyopathies ||| Arrhythmias, Cardiac ||| Thrombocytopenia ||| Alopecia ||| Urticaria ||| Phlebitis ||| Esophagitis ||| Pruritus ||| Depression ||| Sleep Initiation and Maintenance Disorders ||| Syncope ||| Gastritis ||| Dyspepsia ||| Acne Vulgaris
	CHEMBL53463	D001249	DOXORUBICIN	Asthma	0	0.0543586	D009202 ||| D001145 ||| D013921 ||| D000505 ||| D014581 ||| D010689 ||| D004941 ||| D011537 ||| D003863 ||| D007319 ||| D013575 ||| D005756 ||| D004415 ||| D000152	Cardiomyopathies ||| Arrhythmias, Cardiac ||| Thrombocytopenia ||| Alopecia ||| Urticaria ||| Phlebitis ||| Esophagitis ||| Pruritus ||| Depression ||| Sleep Initiation and Maintenance Disorders ||| Syncope ||| Gastritis ||| Dyspepsia ||| Acne Vulgaris
	CHEMBL53463	D005764	DOXORUBICIN	Gastroesophageal Reflux	0	0.224471	D009202 ||| D001145 ||| D013921 ||| D000505 ||| D014581 ||| D010689 ||| D004941 ||| D011537 ||| D003863 ||| D007319 ||| D013575 ||| D005756 ||| D004415 ||| D000152	Cardiomyopathies ||| Arrhythmias, Cardiac ||| Thrombocytopenia ||| Alopecia ||| Urticaria ||| Phlebitis ||| Esophagitis ||| Pruritus ||| Depression ||| Sleep Initiation and Maintenance Disorders ||| Syncope ||| Gastritis ||| Dyspepsia ||| Acne Vulgaris
	CHEMBL53463	D007037	DOXORUBICIN	Hypothyroidism	0	0.0177657	D009202 ||| D001145 ||| D000505 ||| D014581 ||| D003863 ||| D007319 ||| D005756 ||| D000152	Cardiomyopathies ||| Arrhythmias, Cardiac ||| Alopecia ||| Urticaria ||| Depression ||| Sleep Initiation and Maintenance Disorders ||| Gastritis ||| Acne Vulgaris
	CHEMBL53463	D008881	DOXORUBICIN	Migraine Disorders	0	0.0941956	D009202 ||| D001145 ||| D013921 ||| D000505 ||| D014581 ||| D010689 ||| D004941 ||| D011537 ||| D003863 ||| D007319 ||| D013575 ||| D005756 ||| D004415 ||| D000152	Cardiomyopathies ||| Arrhythmias, Cardiac ||| Thrombocytopenia ||| Alopecia ||| Urticaria ||| Phlebitis ||| Esophagitis ||| Pruritus ||| Depression ||| Sleep Initiation and Maintenance Disorders ||| Syncope ||| Gastritis ||| Dyspepsia ||| Acne Vulgaris
	CHEMBL53463	D004485	DOXORUBICIN	Eczema	0	0.0758443	D009202 ||| D001145 ||| D013921 ||| D000505 ||| D014581 ||| D010689 ||| D004941 ||| D011537 ||| D003863 ||| D007319 ||| D013575 ||| D005756 ||| D004415 ||| D000152	Cardiomyopathies ||| Arrhythmias, Cardiac ||| Thrombocytopenia ||| Alopecia ||| Urticaria ||| Phlebitis ||| Esophagitis ||| Pruritus ||| Depression ||| Sleep Initiation and Maintenance Disorders ||| Syncope ||| Gastritis ||| Dyspepsia ||| Acne Vulgaris
	CHEMBL53463	D006937	DOXORUBICIN	Hypercholesterolemia	0	0.0676175	D009202 ||| D001145 ||| D013921 ||| D000505 ||| D014581 ||| D010689 ||| D004941 ||| D011537 ||| D003863 ||| D007319 ||| D013575 ||| D005756 ||| D004415 ||| D000152	Cardiomyopathies ||| Arrhythmias, Cardiac ||| Thrombocytopenia ||| Alopecia ||| Urticaria ||| Phlebitis ||| Esophagitis ||| Pruritus ||| Depression ||| Sleep Initiation and Maintenance Disorders ||| Syncope ||| Gastritis ||| Dyspepsia ||| Acne Vulgaris
	CHEMBL53463	D012626	DOXORUBICIN	Sebaceous Gland Neoplasms	0	0.0726347	D009202 ||| D001145 ||| D000505 ||| D014581 ||| D003863 ||| D007319 ||| D005756 ||| D000152	Cardiomyopathies ||| Arrhythmias, Cardiac ||| Alopecia ||| Urticaria ||| Depression ||| Sleep Initiation and Maintenance Disorders ||| Gastritis ||| Acne Vulgaris
	CHEMBL53463	D001943	DOXORUBICIN	Breast Neoplasms	0	0.0364745	D009202 ||| D001145 ||| D013921 ||| D000505 ||| D014581 ||| D010689 ||| D004941 ||| D011537 ||| D003863 ||| D007319 ||| D013575 ||| D005756 ||| D004415 ||| D000152	Cardiomyopathies ||| Arrhythmias, Cardiac ||| Thrombocytopenia ||| Alopecia ||| Urticaria ||| Phlebitis ||| Esophagitis ||| Pruritus ||| Depression ||| Sleep Initiation and Maintenance Disorders ||| Syncope ||| Gastritis ||| Dyspepsia ||| Acne Vulgaris
	CHEMBL53463	D002280	DOXORUBICIN	Carcinoma, Basal Cell	0	0.0659641	D009202 ||| D001145 ||| D013921 ||| D000505 ||| D014581 ||| D010689 ||| D004941 ||| D011537 ||| D003863 ||| D007319 ||| D013575 ||| D005756 ||| D004415 ||| D000152	Cardiomyopathies ||| Arrhythmias, Cardiac ||| Thrombocytopenia ||| Alopecia ||| Urticaria ||| Phlebitis ||| Esophagitis ||| Pruritus ||| Depression ||| Sleep Initiation and Maintenance Disorders ||| Syncope ||| Gastritis ||| Dyspepsia ||| Acne Vulgaris
	CHEMBL53463	D000230	DOXORUBICIN	Adenocarcinoma	0	0.051407	D009202 ||| D001145 ||| D000505 ||| D014581 ||| D003863 ||| D007319 ||| D005756 ||| D000152	Cardiomyopathies ||| Arrhythmias, Cardiac ||| Alopecia ||| Urticaria ||| Depression ||| Sleep Initiation and Maintenance Disorders ||| Gastritis ||| Acne Vulgaris
	CHEMBL53463	D002386	DOXORUBICIN	Cataract	0	0.0707749	D009202 ||| D001145 ||| D013921 ||| D000505 ||| D014581 ||| D010689 ||| D004941 ||| D011537 ||| D003863 ||| D007319 ||| D013575 ||| D005756 ||| D004415 ||| D000152	Cardiomyopathies ||| Arrhythmias, Cardiac ||| Thrombocytopenia ||| Alopecia ||| Urticaria ||| Phlebitis ||| Esophagitis ||| Pruritus ||| Depression ||| Sleep Initiation and Maintenance Disorders ||| Syncope ||| Gastritis ||| Dyspepsia ||| Acne Vulgaris
	CHEMBL53463	D006552	DOXORUBICIN	Hernia, Inguinal	0	0.0199661	D009202 ||| D001145 ||| D013921 ||| D000505 ||| D014581 ||| D010689 ||| D004941 ||| D011537 ||| D003863 ||| D007319 ||| D013575 ||| D005756 ||| D004415 ||| D000152	Cardiomyopathies ||| Arrhythmias, Cardiac ||| Thrombocytopenia ||| Alopecia ||| Urticaria ||| Phlebitis ||| Esophagitis ||| Pruritus ||| Depression ||| Sleep Initiation and Maintenance Disorders ||| Syncope ||| Gastritis ||| Dyspepsia ||| Acne Vulgaris
	CHEMBL53463	D012005	DOXORUBICIN	Rectal Prolapse	0	0.135121	D009202 ||| D001145 ||| D000505 ||| D014581 ||| D003863 ||| D007319 ||| D005756 ||| D000152	Cardiomyopathies ||| Arrhythmias, Cardiac ||| Alopecia ||| Urticaria ||| Depression ||| Sleep Initiation and Maintenance Disorders ||| Gastritis ||| Acne Vulgaris
	CHEMBL53463	D014029	DOXORUBICIN	Tobacco Use Disorder	0	0.0581608	D009202 ||| D001145 ||| D000505 ||| D014581 ||| D003863 ||| D007319 ||| D005756 ||| D000152	Cardiomyopathies ||| Arrhythmias, Cardiac ||| Alopecia ||| Urticaria ||| Depression ||| Sleep Initiation and Maintenance Disorders ||| Gastritis ||| Acne Vulgaris
	CHEMBL53463	D009203	DOXORUBICIN	Myocardial Infarction	0	0.0634263	D009202 ||| D001145 ||| D013921 ||| D000505 ||| D014581 ||| D010689 ||| D004941 ||| D011537 ||| D003863 ||| D007319 ||| D013575 ||| D005756 ||| D004415 ||| D000152	Cardiomyopathies ||| Arrhythmias, Cardiac ||| Thrombocytopenia ||| Alopecia ||| Urticaria ||| Phlebitis ||| Esophagitis ||| Pruritus ||| Depression ||| Sleep Initiation and Maintenance Disorders ||| Syncope ||| Gastritis ||| Dyspepsia ||| Acne Vulgaris
	CHEMBL53463	D005756	DOXORUBICIN	Gastritis	1	0.0268249	D009202 ||| D001145 ||| D013921 ||| D000505 ||| D014581 ||| D010689 ||| D004941 ||| D011537 ||| D003863 ||| D007319 ||| D013575 ||| D004415 ||| D000152	Cardiomyopathies ||| Arrhythmias, Cardiac ||| Thrombocytopenia ||| Alopecia ||| Urticaria ||| Phlebitis ||| Esophagitis ||| Pruritus ||| Depression ||| Sleep Initiation and Maintenance Disorders ||| Syncope ||| Dyspepsia ||| Acne Vulgaris
	CHEMBL53463	D006548	DOXORUBICIN	Hernia, Diaphragmatic	0	0.314986	D009202 ||| D001145 ||| D013921 ||| D000505 ||| D014581 ||| D010689 ||| D004941 ||| D011537 ||| D003863 ||| D007319 ||| D013575 ||| D005756 ||| D004415 ||| D000152	Cardiomyopathies ||| Arrhythmias, Cardiac ||| Thrombocytopenia ||| Alopecia ||| Urticaria ||| Phlebitis ||| Esophagitis ||| Pruritus ||| Depression ||| Sleep Initiation and Maintenance Disorders ||| Syncope ||| Gastritis ||| Dyspepsia ||| Acne Vulgaris
	CHEMBL53463	D000076385	DOXORUBICIN	Diverticular Diseases	0	0.0622952	D009202 ||| D001145 ||| D000505 ||| D014581 ||| D003863 ||| D007319 ||| D005756 ||| D000152	Cardiomyopathies ||| Arrhythmias, Cardiac ||| Alopecia ||| Urticaria ||| Depression ||| Sleep Initiation and Maintenance Disorders ||| Gastritis ||| Acne Vulgaris
	CHEMBL53463	D007319	DOXORUBICIN	Sleep Initiation and Maintenance Disorders	1	0.0657591	D009202 ||| D001145 ||| D013921 ||| D000505 ||| D014581 ||| D010689 ||| D004941 ||| D011537 ||| D003863 ||| D013575 ||| D005756 ||| D004415 ||| D000152	Cardiomyopathies ||| Arrhythmias, Cardiac ||| Thrombocytopenia ||| Alopecia ||| Urticaria ||| Phlebitis ||| Esophagitis ||| Pruritus ||| Depression ||| Syncope ||| Gastritis ||| Dyspepsia ||| Acne Vulgaris
	CHEMBL53463	D009290	DOXORUBICIN	Narcolepsy	0	0.0383583	D009202 ||| D001145 ||| D013921 ||| D000505 ||| D014581 ||| D010689 ||| D004941 ||| D011537 ||| D003863 ||| D007319 ||| D013575 ||| D005756 ||| D004415 ||| D000152	Cardiomyopathies ||| Arrhythmias, Cardiac ||| Thrombocytopenia ||| Alopecia ||| Urticaria ||| Phlebitis ||| Esophagitis ||| Pruritus ||| Depression ||| Sleep Initiation and Maintenance Disorders ||| Syncope ||| Gastritis ||| Dyspepsia ||| Acne Vulgaris
	CHEMBL53463	D003922	DOXORUBICIN	Diabetes Mellitus, Type 1	0	0.0637572	D009202 ||| D001145 ||| D000505 ||| D014581 ||| D003863 ||| D007319 ||| D005756 ||| D000152	Cardiomyopathies ||| Arrhythmias, Cardiac ||| Alopecia ||| Urticaria ||| Depression ||| Sleep Initiation and Maintenance Disorders ||| Gastritis ||| Acne Vulgaris
	CHEMBL53463	D002446	DOXORUBICIN	Celiac Disease	0	0.0705474	D009202 ||| D001145 ||| D000505 ||| D014581 ||| D003863 ||| D007319 ||| D005756 ||| D000152	Cardiomyopathies ||| Arrhythmias, Cardiac ||| Alopecia ||| Urticaria ||| Depression ||| Sleep Initiation and Maintenance Disorders ||| Gastritis ||| Acne Vulgaris
	CHEMBL53463	D008105	DOXORUBICIN	Liver Cirrhosis, Biliary	0	0.0524052	D009202 ||| D001145 ||| D000505 ||| D014581 ||| D003863 ||| D007319 ||| D005756 ||| D000152	Cardiomyopathies ||| Arrhythmias, Cardiac ||| Alopecia ||| Urticaria ||| Depression ||| Sleep Initiation and Maintenance Disorders ||| Gastritis ||| Acne Vulgaris
	CHEMBL53463	D014820	DOXORUBICIN	Vitiligo	0	0.0310705	D009202 ||| D001145 ||| D000505 ||| D014581 ||| D003863 ||| D007319 ||| D005756 ||| D000152	Cardiomyopathies ||| Arrhythmias, Cardiac ||| Alopecia ||| Urticaria ||| Depression ||| Sleep Initiation and Maintenance Disorders ||| Gastritis ||| Acne Vulgaris
	CHEMBL53463	D009798	DOXORUBICIN	Ocular Hypertension	0	0.0677094	D009202 ||| D001145 ||| D000505 ||| D014581 ||| D003863 ||| D007319 ||| D005756 ||| D000152	Cardiomyopathies ||| Arrhythmias, Cardiac ||| Alopecia ||| Urticaria ||| Depression ||| Sleep Initiation and Maintenance Disorders ||| Gastritis ||| Acne Vulgaris
	CHEMBL53463	D009447	DOXORUBICIN	Neuroblastoma	0	0.0208327	D009202 ||| D001145 ||| D000505 ||| D014581 ||| D003863 ||| D007319 ||| D005756 ||| D000152	Cardiomyopathies ||| Arrhythmias, Cardiac ||| Alopecia ||| Urticaria ||| Depression ||| Sleep Initiation and Maintenance Disorders ||| Gastritis ||| Acne Vulgaris
	CHEMBL53463	D012559	DOXORUBICIN	Schizophrenia	0	0.124887	D009202 ||| D001145 ||| D013921 ||| D000505 ||| D014581 ||| D010689 ||| D004941 ||| D011537 ||| D003863 ||| D007319 ||| D013575 ||| D005756 ||| D004415 ||| D000152	Cardiomyopathies ||| Arrhythmias, Cardiac ||| Thrombocytopenia ||| Alopecia ||| Urticaria ||| Phlebitis ||| Esophagitis ||| Pruritus ||| Depression ||| Sleep Initiation and Maintenance Disorders ||| Syncope ||| Gastritis ||| Dyspepsia ||| Acne Vulgaris
	CHEMBL53463	D000690	DOXORUBICIN	Amyotrophic Lateral Sclerosis	0	0.0915379	D009202 ||| D001145 ||| D000505 ||| D014581 ||| D003863 ||| D007319 ||| D005756 ||| D000152	Cardiomyopathies ||| Arrhythmias, Cardiac ||| Alopecia ||| Urticaria ||| Depression ||| Sleep Initiation and Maintenance Disorders ||| Gastritis ||| Acne Vulgaris
	CHEMBL53463	D008180	DOXORUBICIN	Lupus Erythematosus, Systemic	0	0.0195511	D009202 ||| D001145 ||| D013921 ||| D000505 ||| D014581 ||| D010689 ||| D004941 ||| D011537 ||| D003863 ||| D007319 ||| D013575 ||| D005756 ||| D004415 ||| D000152	Cardiomyopathies ||| Arrhythmias, Cardiac ||| Thrombocytopenia ||| Alopecia ||| Urticaria ||| Phlebitis ||| Esophagitis ||| Pruritus ||| Depression ||| Sleep Initiation and Maintenance Disorders ||| Syncope ||| Gastritis ||| Dyspepsia ||| Acne Vulgaris
	CHEMBL53463	D000437	DOXORUBICIN	Alcoholism	0	0.0257466	D009202 ||| D001145 ||| D000505 ||| D014581 ||| D003863 ||| D007319 ||| D005756 ||| D000152	Cardiomyopathies ||| Arrhythmias, Cardiac ||| Alopecia ||| Urticaria ||| Depression ||| Sleep Initiation and Maintenance Disorders ||| Gastritis ||| Acne Vulgaris
	CHEMBL53463	D000067877	DOXORUBICIN	Autism Spectrum Disorder	0	0.0595766	D009202 ||| D001145 ||| D000505 ||| D014581 ||| D003863 ||| D007319 ||| D005756 ||| D000152	Cardiomyopathies ||| Arrhythmias, Cardiac ||| Alopecia ||| Urticaria ||| Depression ||| Sleep Initiation and Maintenance Disorders ||| Gastritis ||| Acne Vulgaris
	CHEMBL53463	D001714	DOXORUBICIN	Bipolar Disorder	0	0.053334	D009202 ||| D001145 ||| D013921 ||| D000505 ||| D014581 ||| D010689 ||| D004941 ||| D011537 ||| D003863 ||| D007319 ||| D013575 ||| D005756 ||| D004415 ||| D000152	Cardiomyopathies ||| Arrhythmias, Cardiac ||| Thrombocytopenia ||| Alopecia ||| Urticaria ||| Phlebitis ||| Esophagitis ||| Pruritus ||| Depression ||| Sleep Initiation and Maintenance Disorders ||| Syncope ||| Gastritis ||| Dyspepsia ||| Acne Vulgaris
	CHEMBL53463	D009771	DOXORUBICIN	Obsessive-Compulsive Disorder	0	0.0208829	D009202 ||| D001145 ||| D000505 ||| D014581 ||| D003863 ||| D007319 ||| D005756 ||| D000152	Cardiomyopathies ||| Arrhythmias, Cardiac ||| Alopecia ||| Urticaria ||| Depression ||| Sleep Initiation and Maintenance Disorders ||| Gastritis ||| Acne Vulgaris
	CHEMBL53463	D003924	DOXORUBICIN	Diabetes Mellitus, Type 2	0	0.0931791	D009202 ||| D001145 ||| D000505 ||| D014581 ||| D003863 ||| D007319 ||| D005756 ||| D000152	Cardiomyopathies ||| Arrhythmias, Cardiac ||| Alopecia ||| Urticaria ||| Depression ||| Sleep Initiation and Maintenance Disorders ||| Gastritis ||| Acne Vulgaris
	CHEMBL53463	D000544	DOXORUBICIN	Alzheimer Disease	0	0.0218374	D009202 ||| D001145 ||| D000505 ||| D014581 ||| D003863 ||| D007319 ||| D005756 ||| D000152	Cardiomyopathies ||| Arrhythmias, Cardiac ||| Alopecia ||| Urticaria ||| Depression ||| Sleep Initiation and Maintenance Disorders ||| Gastritis ||| Acne Vulgaris
	CHEMBL53463	D004827	DOXORUBICIN	Epilepsy	0	0.0369206	D009202 ||| D001145 ||| D013921 ||| D000505 ||| D014581 ||| D010689 ||| D004941 ||| D011537 ||| D003863 ||| D007319 ||| D013575 ||| D005756 ||| D004415 ||| D000152	Cardiomyopathies ||| Arrhythmias, Cardiac ||| Thrombocytopenia ||| Alopecia ||| Urticaria ||| Phlebitis ||| Esophagitis ||| Pruritus ||| Depression ||| Sleep Initiation and Maintenance Disorders ||| Syncope ||| Gastritis ||| Dyspepsia ||| Acne Vulgaris
	CHEMBL53463	D005901	DOXORUBICIN	Glaucoma	0	0.0785061	D009202 ||| D001145 ||| D013921 ||| D000505 ||| D014581 ||| D010689 ||| D004941 ||| D011537 ||| D003863 ||| D007319 ||| D013575 ||| D005756 ||| D004415 ||| D000152	Cardiomyopathies ||| Arrhythmias, Cardiac ||| Thrombocytopenia ||| Alopecia ||| Urticaria ||| Phlebitis ||| Esophagitis ||| Pruritus ||| Depression ||| Sleep Initiation and Maintenance Disorders ||| Syncope ||| Gastritis ||| Dyspepsia ||| Acne Vulgaris
	CHEMBL53463	D051436	DOXORUBICIN	Renal Insufficiency, Chronic	0	0.0818305	D009202 ||| D001145 ||| D000505 ||| D014581 ||| D003863 ||| D007319 ||| D005756 ||| D000152	Cardiomyopathies ||| Arrhythmias, Cardiac ||| Alopecia ||| Urticaria ||| Depression ||| Sleep Initiation and Maintenance Disorders ||| Gastritis ||| Acne Vulgaris
	CHEMBL53463	D013167	DOXORUBICIN	Spondylitis, Ankylosing	0	0.062143	D009202 ||| D001145 ||| D000505 ||| D014581 ||| D003863 ||| D007319 ||| D005756 ||| D000152	Cardiomyopathies ||| Arrhythmias, Cardiac ||| Alopecia ||| Urticaria ||| Depression ||| Sleep Initiation and Maintenance Disorders ||| Gastritis ||| Acne Vulgaris
	CHEMBL53463	D003863	DOXORUBICIN	Depression	1	0.15551	D009202 ||| D001145 ||| D013921 ||| D000505 ||| D014581 ||| D010689 ||| D004941 ||| D011537 ||| D007319 ||| D013575 ||| D005756 ||| D004415 ||| D000152	Cardiomyopathies ||| Arrhythmias, Cardiac ||| Thrombocytopenia ||| Alopecia ||| Urticaria ||| Phlebitis ||| Esophagitis ||| Pruritus ||| Sleep Initiation and Maintenance Disorders ||| Syncope ||| Gastritis ||| Dyspepsia ||| Acne Vulgaris
	CHEMBL53463	D010003	DOXORUBICIN	Osteoarthritis	0	0.0957297	D009202 ||| D001145 ||| D013921 ||| D000505 ||| D014581 ||| D010689 ||| D004941 ||| D011537 ||| D003863 ||| D007319 ||| D013575 ||| D005756 ||| D004415 ||| D000152	Cardiomyopathies ||| Arrhythmias, Cardiac ||| Thrombocytopenia ||| Alopecia ||| Urticaria ||| Phlebitis ||| Esophagitis ||| Pruritus ||| Depression ||| Sleep Initiation and Maintenance Disorders ||| Syncope ||| Gastritis ||| Dyspepsia ||| Acne Vulgaris
	CHEMBL53463	D000419	DOXORUBICIN	Albuminuria	0	0.0366542	D009202 ||| D001145 ||| D000505 ||| D014581 ||| D003863 ||| D007319 ||| D005756 ||| D000152	Cardiomyopathies ||| Arrhythmias, Cardiac ||| Alopecia ||| Urticaria ||| Depression ||| Sleep Initiation and Maintenance Disorders ||| Gastritis ||| Acne Vulgaris
	CHEMBL53463	D001281	DOXORUBICIN	Atrial Fibrillation	0	0.405023	D009202 ||| D001145 ||| D013921 ||| D000505 ||| D014581 ||| D010689 ||| D004941 ||| D011537 ||| D003863 ||| D007319 ||| D013575 ||| D005756 ||| D004415 ||| D000152	Cardiomyopathies ||| Arrhythmias, Cardiac ||| Thrombocytopenia ||| Alopecia ||| Urticaria ||| Phlebitis ||| Esophagitis ||| Pruritus ||| Depression ||| Sleep Initiation and Maintenance Disorders ||| Syncope ||| Gastritis ||| Dyspepsia ||| Acne Vulgaris
	CHEMBL53463	D006973	DOXORUBICIN	Hypertension	0	0.0873963	D009202 ||| D001145 ||| D013921 ||| D000505 ||| D014581 ||| D010689 ||| D004941 ||| D011537 ||| D003863 ||| D007319 ||| D013575 ||| D005756 ||| D004415 ||| D000152	Cardiomyopathies ||| Arrhythmias, Cardiac ||| Thrombocytopenia ||| Alopecia ||| Urticaria ||| Phlebitis ||| Esophagitis ||| Pruritus ||| Depression ||| Sleep Initiation and Maintenance Disorders ||| Syncope ||| Gastritis ||| Dyspepsia ||| Acne Vulgaris
	CHEMBL53463	D006327	DOXORUBICIN	Heart Block	0	0.0331041	D009202 ||| D001145 ||| D013921 ||| D000505 ||| D014581 ||| D010689 ||| D004941 ||| D011537 ||| D003863 ||| D007319 ||| D013575 ||| D005756 ||| D004415 ||| D000152	Cardiomyopathies ||| Arrhythmias, Cardiac ||| Thrombocytopenia ||| Alopecia ||| Urticaria ||| Phlebitis ||| Esophagitis ||| Pruritus ||| Depression ||| Sleep Initiation and Maintenance Disorders ||| Syncope ||| Gastritis ||| Dyspepsia ||| Acne Vulgaris
	CHEMBL53463	D055623	DOXORUBICIN	Keratosis, Actinic	0	0.0378182	D009202 ||| D001145 ||| D013921 ||| D000505 ||| D014581 ||| D010689 ||| D004941 ||| D011537 ||| D003863 ||| D007319 ||| D013575 ||| D005756 ||| D004415 ||| D000152	Cardiomyopathies ||| Arrhythmias, Cardiac ||| Thrombocytopenia ||| Alopecia ||| Urticaria ||| Phlebitis ||| Esophagitis ||| Pruritus ||| Depression ||| Sleep Initiation and Maintenance Disorders ||| Syncope ||| Gastritis ||| Dyspepsia ||| Acne Vulgaris
	CHEMBL53463	D001991	DOXORUBICIN	Bronchitis	0	0.0607741	D009202 ||| D001145 ||| D013921 ||| D000505 ||| D014581 ||| D010689 ||| D004941 ||| D011537 ||| D003863 ||| D007319 ||| D013575 ||| D005756 ||| D004415 ||| D000152	Cardiomyopathies ||| Arrhythmias, Cardiac ||| Thrombocytopenia ||| Alopecia ||| Urticaria ||| Phlebitis ||| Esophagitis ||| Pruritus ||| Depression ||| Sleep Initiation and Maintenance Disorders ||| Syncope ||| Gastritis ||| Dyspepsia ||| Acne Vulgaris
	CHEMBL53463	D008175	DOXORUBICIN	Lung Neoplasms	0	0.0246072	D009202 ||| D001145 ||| D013921 ||| D000505 ||| D014581 ||| D010689 ||| D004941 ||| D011537 ||| D003863 ||| D007319 ||| D013575 ||| D005756 ||| D004415 ||| D000152	Cardiomyopathies ||| Arrhythmias, Cardiac ||| Thrombocytopenia ||| Alopecia ||| Urticaria ||| Phlebitis ||| Esophagitis ||| Pruritus ||| Depression ||| Sleep Initiation and Maintenance Disorders ||| Syncope ||| Gastritis ||| Dyspepsia ||| Acne Vulgaris
	CHEMBL53463	D008545	DOXORUBICIN	Melanoma	0	0.0370806	D009202 ||| D001145 ||| D013921 ||| D000505 ||| D014581 ||| D010689 ||| D004941 ||| D011537 ||| D003863 ||| D007319 ||| D013575 ||| D005756 ||| D004415 ||| D000152	Cardiomyopathies ||| Arrhythmias, Cardiac ||| Thrombocytopenia ||| Alopecia ||| Urticaria ||| Phlebitis ||| Esophagitis ||| Pruritus ||| Depression ||| Sleep Initiation and Maintenance Disorders ||| Syncope ||| Gastritis ||| Dyspepsia ||| Acne Vulgaris
	CHEMBL53463	D008228	DOXORUBICIN	Lymphoma, Non-Hodgkin	0	0.0147583	D009202 ||| D001145 ||| D013921 ||| D000505 ||| D014581 ||| D010689 ||| D004941 ||| D011537 ||| D003863 ||| D007319 ||| D013575 ||| D005756 ||| D004415 ||| D000152	Cardiomyopathies ||| Arrhythmias, Cardiac ||| Thrombocytopenia ||| Alopecia ||| Urticaria ||| Phlebitis ||| Esophagitis ||| Pruritus ||| Depression ||| Sleep Initiation and Maintenance Disorders ||| Syncope ||| Gastritis ||| Dyspepsia ||| Acne Vulgaris
	CHEMBL53463	D002294	DOXORUBICIN	Carcinoma, Squamous Cell	0	0.0544331	D009202 ||| D001145 ||| D013921 ||| D000505 ||| D014581 ||| D010689 ||| D004941 ||| D011537 ||| D003863 ||| D007319 ||| D013575 ||| D005756 ||| D004415 ||| D000152	Cardiomyopathies ||| Arrhythmias, Cardiac ||| Thrombocytopenia ||| Alopecia ||| Urticaria ||| Phlebitis ||| Esophagitis ||| Pruritus ||| Depression ||| Sleep Initiation and Maintenance Disorders ||| Syncope ||| Gastritis ||| Dyspepsia ||| Acne Vulgaris
	CHEMBL53463	D002349	DOXORUBICIN	Carpal Tunnel Syndrome	0	0.0778179	D009202 ||| D001145 ||| D013921 ||| D000505 ||| D014581 ||| D010689 ||| D004941 ||| D011537 ||| D003863 ||| D007319 ||| D013575 ||| D005756 ||| D004415 ||| D000152	Cardiomyopathies ||| Arrhythmias, Cardiac ||| Thrombocytopenia ||| Alopecia ||| Urticaria ||| Phlebitis ||| Esophagitis ||| Pruritus ||| Depression ||| Sleep Initiation and Maintenance Disorders ||| Syncope ||| Gastritis ||| Dyspepsia ||| Acne Vulgaris
	CHEMBL53463	D016883	DOXORUBICIN	Diabetic Ketoacidosis	0	0.0256463	D009202 ||| D001145 ||| D013921 ||| D000505 ||| D014581 ||| D010689 ||| D004941 ||| D011537 ||| D003863 ||| D007319 ||| D013575 ||| D005756 ||| D004415 ||| D000152	Cardiomyopathies ||| Arrhythmias, Cardiac ||| Thrombocytopenia ||| Alopecia ||| Urticaria ||| Phlebitis ||| Esophagitis ||| Pruritus ||| Depression ||| Sleep Initiation and Maintenance Disorders ||| Syncope ||| Gastritis ||| Dyspepsia ||| Acne Vulgaris
	CHEMBL53463	D001749	DOXORUBICIN	Urinary Bladder Neoplasms	0	0.0244605	D009202 ||| D001145 ||| D013921 ||| D000505 ||| D014581 ||| D010689 ||| D004941 ||| D011537 ||| D003863 ||| D007319 ||| D013575 ||| D005756 ||| D004415 ||| D000152	Cardiomyopathies ||| Arrhythmias, Cardiac ||| Thrombocytopenia ||| Alopecia ||| Urticaria ||| Phlebitis ||| Esophagitis ||| Pruritus ||| Depression ||| Sleep Initiation and Maintenance Disorders ||| Syncope ||| Gastritis ||| Dyspepsia ||| Acne Vulgaris
	CHEMBL53463	D007889	DOXORUBICIN	Leiomyoma	0	0.0301915	D009202 ||| D001145 ||| D013921 ||| D000505 ||| D014581 ||| D010689 ||| D004941 ||| D011537 ||| D003863 ||| D007319 ||| D013575 ||| D005756 ||| D004415 ||| D000152	Cardiomyopathies ||| Arrhythmias, Cardiac ||| Thrombocytopenia ||| Alopecia ||| Urticaria ||| Phlebitis ||| Esophagitis ||| Pruritus ||| Depression ||| Sleep Initiation and Maintenance Disorders ||| Syncope ||| Gastritis ||| Dyspepsia ||| Acne Vulgaris
	CHEMBL53463	D018798	DOXORUBICIN	Anemia, Iron-Deficiency	0	0.0542894	D009202 ||| D001145 ||| D013921 ||| D000505 ||| D014581 ||| D010689 ||| D004941 ||| D011537 ||| D003863 ||| D007319 ||| D013575 ||| D005756 ||| D004415 ||| D000152	Cardiomyopathies ||| Arrhythmias, Cardiac ||| Thrombocytopenia ||| Alopecia ||| Urticaria ||| Phlebitis ||| Esophagitis ||| Pruritus ||| Depression ||| Sleep Initiation and Maintenance Disorders ||| Syncope ||| Gastritis ||| Dyspepsia ||| Acne Vulgaris
	CHEMBL53463	D000380	DOXORUBICIN	Agranulocytosis	0	0.107932	D009202 ||| D001145 ||| D013921 ||| D014581 ||| D010689 ||| D004941 ||| D011537 ||| D003863 ||| D007319 ||| D013575 ||| D005756 ||| D004415 ||| D000152	Cardiomyopathies ||| Arrhythmias, Cardiac ||| Thrombocytopenia ||| Urticaria ||| Phlebitis ||| Esophagitis ||| Pruritus ||| Depression ||| Sleep Initiation and Maintenance Disorders ||| Syncope ||| Gastritis ||| Dyspepsia ||| Acne Vulgaris
	CHEMBL53463	D012893	DOXORUBICIN	Sleep Wake Disorders	0	0.0115063	D009202 ||| D001145 ||| D013921 ||| D000505 ||| D014581 ||| D010689 ||| D004941 ||| D011537 ||| D003863 ||| D007319 ||| D013575 ||| D005756 ||| D004415 ||| D000152	Cardiomyopathies ||| Arrhythmias, Cardiac ||| Thrombocytopenia ||| Alopecia ||| Urticaria ||| Phlebitis ||| Esophagitis ||| Pruritus ||| Depression ||| Sleep Initiation and Maintenance Disorders ||| Syncope ||| Gastritis ||| Dyspepsia ||| Acne Vulgaris
	CHEMBL53463	D006429	DOXORUBICIN	Hemiplegia	0	0.0228969	D009202 ||| D001145 ||| D013921 ||| D014581 ||| D010689 ||| D004941 ||| D011537 ||| D003863 ||| D007319 ||| D013575 ||| D005756 ||| D004415 ||| D000152	Cardiomyopathies ||| Arrhythmias, Cardiac ||| Thrombocytopenia ||| Urticaria ||| Phlebitis ||| Esophagitis ||| Pruritus ||| Depression ||| Sleep Initiation and Maintenance Disorders ||| Syncope ||| Gastritis ||| Dyspepsia ||| Acne Vulgaris
	CHEMBL53463	D011655	DOXORUBICIN	Pulmonary Embolism	0	0.0472191	D009202 ||| D001145 ||| D013921 ||| D000505 ||| D014581 ||| D010689 ||| D004941 ||| D011537 ||| D003863 ||| D007319 ||| D013575 ||| D005756 ||| D004415 ||| D000152	Cardiomyopathies ||| Arrhythmias, Cardiac ||| Thrombocytopenia ||| Alopecia ||| Urticaria ||| Phlebitis ||| Esophagitis ||| Pruritus ||| Depression ||| Sleep Initiation and Maintenance Disorders ||| Syncope ||| Gastritis ||| Dyspepsia ||| Acne Vulgaris
	CHEMBL53463	D009202	DOXORUBICIN	Cardiomyopathies	1	0.0231704	D001145 ||| D013921 ||| D000505 ||| D014581 ||| D010689 ||| D004941 ||| D011537 ||| D003863 ||| D007319 ||| D013575 ||| D005756 ||| D004415 ||| D000152	Arrhythmias, Cardiac ||| Thrombocytopenia ||| Alopecia ||| Urticaria ||| Phlebitis ||| Esophagitis ||| Pruritus ||| Depression ||| Sleep Initiation and Maintenance Disorders ||| Syncope ||| Gastritis ||| Dyspepsia ||| Acne Vulgaris
	CHEMBL53463	D013345	DOXORUBICIN	Subarachnoid Hemorrhage	0	0.0383001	D009202 ||| D001145 ||| D013921 ||| D000505 ||| D014581 ||| D010689 ||| D004941 ||| D011537 ||| D003863 ||| D007319 ||| D013575 ||| D005756 ||| D004415 ||| D000152	Cardiomyopathies ||| Arrhythmias, Cardiac ||| Thrombocytopenia ||| Alopecia ||| Urticaria ||| Phlebitis ||| Esophagitis ||| Pruritus ||| Depression ||| Sleep Initiation and Maintenance Disorders ||| Syncope ||| Gastritis ||| Dyspepsia ||| Acne Vulgaris
	CHEMBL53463	D002543	DOXORUBICIN	Cerebral Hemorrhage	0	0.012446	D009202 ||| D001145 ||| D013921 ||| D000505 ||| D014581 ||| D010689 ||| D004941 ||| D011537 ||| D003863 ||| D007319 ||| D013575 ||| D005756 ||| D004415 ||| D000152	Cardiomyopathies ||| Arrhythmias, Cardiac ||| Thrombocytopenia ||| Alopecia ||| Urticaria ||| Phlebitis ||| Esophagitis ||| Pruritus ||| Depression ||| Sleep Initiation and Maintenance Disorders ||| Syncope ||| Gastritis ||| Dyspepsia ||| Acne Vulgaris
	CHEMBL53463	D002544	DOXORUBICIN	Cerebral Infarction	0	0.0324731	D009202 ||| D001145 ||| D013921 ||| D014581 ||| D010689 ||| D004941 ||| D011537 ||| D003863 ||| D007319 ||| D013575 ||| D005756 ||| D004415 ||| D000152	Cardiomyopathies ||| Arrhythmias, Cardiac ||| Thrombocytopenia ||| Urticaria ||| Phlebitis ||| Esophagitis ||| Pruritus ||| Depression ||| Sleep Initiation and Maintenance Disorders ||| Syncope ||| Gastritis ||| Dyspepsia ||| Acne Vulgaris
	CHEMBL53463	D050197	DOXORUBICIN	Arteriosclerosis	0	0.029506	D009202 ||| D001145 ||| D013921 ||| D000505 ||| D014581 ||| D010689 ||| D004941 ||| D011537 ||| D003863 ||| D007319 ||| D013575 ||| D005756 ||| D004415 ||| D000152	Cardiomyopathies ||| Arrhythmias, Cardiac ||| Thrombocytopenia ||| Alopecia ||| Urticaria ||| Phlebitis ||| Esophagitis ||| Pruritus ||| Depression ||| Sleep Initiation and Maintenance Disorders ||| Syncope ||| Gastritis ||| Dyspepsia ||| Acne Vulgaris
	CHEMBL53463	D010689	DOXORUBICIN	Phlebitis	1	0.0190505	D009202 ||| D001145 ||| D013921 ||| D014581 ||| D004941 ||| D011537 ||| D003863 ||| D007319 ||| D013575 ||| D005756 ||| D004415 ||| D000152	Cardiomyopathies ||| Arrhythmias, Cardiac ||| Thrombocytopenia ||| Urticaria ||| Esophagitis ||| Pruritus ||| Depression ||| Sleep Initiation and Maintenance Disorders ||| Syncope ||| Gastritis ||| Dyspepsia ||| Acne Vulgaris
	CHEMBL53463	D006484	DOXORUBICIN	Hemorrhoids	0	0.0873936	D009202 ||| D001145 ||| D013921 ||| D000505 ||| D014581 ||| D010689 ||| D004941 ||| D011537 ||| D003863 ||| D007319 ||| D013575 ||| D005756 ||| D004415 ||| D000152	Cardiomyopathies ||| Arrhythmias, Cardiac ||| Thrombocytopenia ||| Alopecia ||| Urticaria ||| Phlebitis ||| Esophagitis ||| Pruritus ||| Depression ||| Sleep Initiation and Maintenance Disorders ||| Syncope ||| Gastritis ||| Dyspepsia ||| Acne Vulgaris
	CHEMBL53463	D007022	DOXORUBICIN	Hypotension	0	0.0718892	D009202 ||| D001145 ||| D013921 ||| D014581 ||| D010689 ||| D004941 ||| D011537 ||| D003863 ||| D007319 ||| D013575 ||| D005756 ||| D004415 ||| D000152	Cardiomyopathies ||| Arrhythmias, Cardiac ||| Thrombocytopenia ||| Urticaria ||| Phlebitis ||| Esophagitis ||| Pruritus ||| Depression ||| Sleep Initiation and Maintenance Disorders ||| Syncope ||| Gastritis ||| Dyspepsia ||| Acne Vulgaris
	CHEMBL53463	D012852	DOXORUBICIN	Sinusitis	0	0.0496357	D009202 ||| D001145 ||| D013921 ||| D000505 ||| D014581 ||| D010689 ||| D004941 ||| D011537 ||| D003863 ||| D007319 ||| D013575 ||| D005756 ||| D004415 ||| D000152	Cardiomyopathies ||| Arrhythmias, Cardiac ||| Thrombocytopenia ||| Alopecia ||| Urticaria ||| Phlebitis ||| Esophagitis ||| Pruritus ||| Depression ||| Sleep Initiation and Maintenance Disorders ||| Syncope ||| Gastritis ||| Dyspepsia ||| Acne Vulgaris
	CHEMBL53463	D010996	DOXORUBICIN	Pleural Effusion	0	0.0252565	D009202 ||| D001145 ||| D013921 ||| D014581 ||| D010689 ||| D004941 ||| D011537 ||| D003863 ||| D007319 ||| D013575 ||| D005756 ||| D004415 ||| D000152	Cardiomyopathies ||| Arrhythmias, Cardiac ||| Thrombocytopenia ||| Urticaria ||| Phlebitis ||| Esophagitis ||| Pruritus ||| Depression ||| Sleep Initiation and Maintenance Disorders ||| Syncope ||| Gastritis ||| Dyspepsia ||| Acne Vulgaris
	CHEMBL53463	D011030	DOXORUBICIN	Pneumothorax	0	0.0630946	D009202 ||| D001145 ||| D013921 ||| D000505 ||| D014581 ||| D010689 ||| D004941 ||| D011537 ||| D003863 ||| D007319 ||| D013575 ||| D005756 ||| D004415 ||| D000152	Cardiomyopathies ||| Arrhythmias, Cardiac ||| Thrombocytopenia ||| Alopecia ||| Urticaria ||| Phlebitis ||| Esophagitis ||| Pruritus ||| Depression ||| Sleep Initiation and Maintenance Disorders ||| Syncope ||| Gastritis ||| Dyspepsia ||| Acne Vulgaris
	CHEMBL53463	D014060	DOXORUBICIN	Tongue Diseases	0	0.0912106	D009202 ||| D001145 ||| D013921 ||| D014581 ||| D010689 ||| D004941 ||| D011537 ||| D003863 ||| D007319 ||| D013575 ||| D005756 ||| D004415 ||| D000152	Cardiomyopathies ||| Arrhythmias, Cardiac ||| Thrombocytopenia ||| Urticaria ||| Phlebitis ||| Esophagitis ||| Pruritus ||| Depression ||| Sleep Initiation and Maintenance Disorders ||| Syncope ||| Gastritis ||| Dyspepsia ||| Acne Vulgaris
	CHEMBL53463	D004941	DOXORUBICIN	Esophagitis	1	0.0209253	D009202 ||| D001145 ||| D013921 ||| D014581 ||| D010689 ||| D011537 ||| D003863 ||| D007319 ||| D013575 ||| D005756 ||| D004415 ||| D000152	Cardiomyopathies ||| Arrhythmias, Cardiac ||| Thrombocytopenia ||| Urticaria ||| Phlebitis ||| Pruritus ||| Depression ||| Sleep Initiation and Maintenance Disorders ||| Syncope ||| Gastritis ||| Dyspepsia ||| Acne Vulgaris
	CHEMBL53463	D013276	DOXORUBICIN	Stomach Ulcer	0	0.0370397	D009202 ||| D001145 ||| D013921 ||| D000505 ||| D014581 ||| D010689 ||| D004941 ||| D011537 ||| D003863 ||| D007319 ||| D013575 ||| D005756 ||| D004415 ||| D000152	Cardiomyopathies ||| Arrhythmias, Cardiac ||| Thrombocytopenia ||| Alopecia ||| Urticaria ||| Phlebitis ||| Esophagitis ||| Pruritus ||| Depression ||| Sleep Initiation and Maintenance Disorders ||| Syncope ||| Gastritis ||| Dyspepsia ||| Acne Vulgaris
	CHEMBL53463	D004415	DOXORUBICIN	Dyspepsia	1	0.0269133	D009202 ||| D001145 ||| D013921 ||| D014581 ||| D010689 ||| D004941 ||| D011537 ||| D003863 ||| D007319 ||| D013575 ||| D005756 ||| D000152	Cardiomyopathies ||| Arrhythmias, Cardiac ||| Thrombocytopenia ||| Urticaria ||| Phlebitis ||| Esophagitis ||| Pruritus ||| Depression ||| Sleep Initiation and Maintenance Disorders ||| Syncope ||| Gastritis ||| Acne Vulgaris
	CHEMBL53463	D002769	DOXORUBICIN	Cholelithiasis	0	0.0764498	D009202 ||| D001145 ||| D013921 ||| D000505 ||| D014581 ||| D010689 ||| D004941 ||| D011537 ||| D003863 ||| D007319 ||| D013575 ||| D005756 ||| D004415 ||| D000152	Cardiomyopathies ||| Arrhythmias, Cardiac ||| Thrombocytopenia ||| Alopecia ||| Urticaria ||| Phlebitis ||| Esophagitis ||| Pruritus ||| Depression ||| Sleep Initiation and Maintenance Disorders ||| Syncope ||| Gastritis ||| Dyspepsia ||| Acne Vulgaris
	CHEMBL53463	D002764	DOXORUBICIN	Cholecystitis	0	0.0458716	D009202 ||| D001145 ||| D013921 ||| D000505 ||| D014581 ||| D010689 ||| D004941 ||| D011537 ||| D003863 ||| D007319 ||| D013575 ||| D005756 ||| D004415 ||| D000152	Cardiomyopathies ||| Arrhythmias, Cardiac ||| Thrombocytopenia ||| Alopecia ||| Urticaria ||| Phlebitis ||| Esophagitis ||| Pruritus ||| Depression ||| Sleep Initiation and Maintenance Disorders ||| Syncope ||| Gastritis ||| Dyspepsia ||| Acne Vulgaris
	CHEMBL53463	D010195	DOXORUBICIN	Pancreatitis	0	0.0662805	D009202 ||| D001145 ||| D013921 ||| D000505 ||| D014581 ||| D010689 ||| D004941 ||| D011537 ||| D003863 ||| D007319 ||| D013575 ||| D005756 ||| D004415 ||| D000152	Cardiomyopathies ||| Arrhythmias, Cardiac ||| Thrombocytopenia ||| Alopecia ||| Urticaria ||| Phlebitis ||| Esophagitis ||| Pruritus ||| Depression ||| Sleep Initiation and Maintenance Disorders ||| Syncope ||| Gastritis ||| Dyspepsia ||| Acne Vulgaris
	CHEMBL53463	D008286	DOXORUBICIN	Malabsorption Syndromes	0	0.0513131	D009202 ||| D001145 ||| D013921 ||| D014581 ||| D010689 ||| D004941 ||| D011537 ||| D003863 ||| D007319 ||| D013575 ||| D005756 ||| D004415 ||| D000152	Cardiomyopathies ||| Arrhythmias, Cardiac ||| Thrombocytopenia ||| Urticaria ||| Phlebitis ||| Esophagitis ||| Pruritus ||| Depression ||| Sleep Initiation and Maintenance Disorders ||| Syncope ||| Gastritis ||| Dyspepsia ||| Acne Vulgaris
	CHEMBL53463	D002481	DOXORUBICIN	Cellulitis	0	0.019682	D009202 ||| D001145 ||| D013921 ||| D014581 ||| D010689 ||| D004941 ||| D011537 ||| D003863 ||| D007319 ||| D013575 ||| D005756 ||| D004415 ||| D000152	Cardiomyopathies ||| Arrhythmias, Cardiac ||| Thrombocytopenia ||| Urticaria ||| Phlebitis ||| Esophagitis ||| Pruritus ||| Depression ||| Sleep Initiation and Maintenance Disorders ||| Syncope ||| Gastritis ||| Dyspepsia ||| Acne Vulgaris
	CHEMBL53463	D011537	DOXORUBICIN	Pruritus	1	0.0891018	D009202 ||| D001145 ||| D013921 ||| D014581 ||| D010689 ||| D004941 ||| D003863 ||| D007319 ||| D013575 ||| D005756 ||| D004415 ||| D000152	Cardiomyopathies ||| Arrhythmias, Cardiac ||| Thrombocytopenia ||| Urticaria ||| Phlebitis ||| Esophagitis ||| Depression ||| Sleep Initiation and Maintenance Disorders ||| Syncope ||| Gastritis ||| Dyspepsia ||| Acne Vulgaris
	CHEMBL53463	D008010	DOXORUBICIN	Lichen Planus	0	0.021571	D009202 ||| D001145 ||| D013921 ||| D000505 ||| D014581 ||| D010689 ||| D004941 ||| D011537 ||| D003863 ||| D007319 ||| D013575 ||| D005756 ||| D004415 ||| D000152	Cardiomyopathies ||| Arrhythmias, Cardiac ||| Thrombocytopenia ||| Alopecia ||| Urticaria ||| Phlebitis ||| Esophagitis ||| Pruritus ||| Depression ||| Sleep Initiation and Maintenance Disorders ||| Syncope ||| Gastritis ||| Dyspepsia ||| Acne Vulgaris
	CHEMBL53463	D017492	DOXORUBICIN	Keratosis, Seborrheic	0	0.0484933	D009202 ||| D001145 ||| D013921 ||| D000505 ||| D014581 ||| D010689 ||| D004941 ||| D011537 ||| D003863 ||| D007319 ||| D013575 ||| D005756 ||| D004415 ||| D000152	Cardiomyopathies ||| Arrhythmias, Cardiac ||| Thrombocytopenia ||| Alopecia ||| Urticaria ||| Phlebitis ||| Esophagitis ||| Pruritus ||| Depression ||| Sleep Initiation and Maintenance Disorders ||| Syncope ||| Gastritis ||| Dyspepsia ||| Acne Vulgaris
	CHEMBL53463	D011704	DOXORUBICIN	Pyelonephritis	0	0.090286	D009202 ||| D001145 ||| D013921 ||| D014581 ||| D010689 ||| D004941 ||| D011537 ||| D003863 ||| D007319 ||| D013575 ||| D005756 ||| D004415 ||| D000152	Cardiomyopathies ||| Arrhythmias, Cardiac ||| Thrombocytopenia ||| Urticaria ||| Phlebitis ||| Esophagitis ||| Pruritus ||| Depression ||| Sleep Initiation and Maintenance Disorders ||| Syncope ||| Gastritis ||| Dyspepsia ||| Acne Vulgaris
	CHEMBL53463	D058186	DOXORUBICIN	Acute Kidney Injury	0	0.0208978	D009202 ||| D001145 ||| D013921 ||| D014581 ||| D010689 ||| D004941 ||| D011537 ||| D003863 ||| D007319 ||| D013575 ||| D005756 ||| D004415 ||| D000152	Cardiomyopathies ||| Arrhythmias, Cardiac ||| Thrombocytopenia ||| Urticaria ||| Phlebitis ||| Esophagitis ||| Pruritus ||| Depression ||| Sleep Initiation and Maintenance Disorders ||| Syncope ||| Gastritis ||| Dyspepsia ||| Acne Vulgaris
	CHEMBL53463	D007676	DOXORUBICIN	Kidney Failure, Chronic	0	0.104863	D009202 ||| D001145 ||| D013921 ||| D000505 ||| D014581 ||| D010689 ||| D004941 ||| D011537 ||| D003863 ||| D007319 ||| D013575 ||| D005756 ||| D004415 ||| D000152	Cardiomyopathies ||| Arrhythmias, Cardiac ||| Thrombocytopenia ||| Alopecia ||| Urticaria ||| Phlebitis ||| Esophagitis ||| Pruritus ||| Depression ||| Sleep Initiation and Maintenance Disorders ||| Syncope ||| Gastritis ||| Dyspepsia ||| Acne Vulgaris
	CHEMBL53463	D003556	DOXORUBICIN	Cystitis	0	0.0359155	D009202 ||| D001145 ||| D013921 ||| D000505 ||| D014581 ||| D010689 ||| D004941 ||| D011537 ||| D003863 ||| D007319 ||| D013575 ||| D005756 ||| D004415 ||| D000152	Cardiomyopathies ||| Arrhythmias, Cardiac ||| Thrombocytopenia ||| Alopecia ||| Urticaria ||| Phlebitis ||| Esophagitis ||| Pruritus ||| Depression ||| Sleep Initiation and Maintenance Disorders ||| Syncope ||| Gastritis ||| Dyspepsia ||| Acne Vulgaris
	CHEMBL53463	D011470	DOXORUBICIN	Prostatic Hyperplasia	0	0.00943472	D009202 ||| D001145 ||| D013921 ||| D000505 ||| D014581 ||| D010689 ||| D004941 ||| D011537 ||| D003863 ||| D007319 ||| D013575 ||| D005756 ||| D004415 ||| D000152	Cardiomyopathies ||| Arrhythmias, Cardiac ||| Thrombocytopenia ||| Alopecia ||| Urticaria ||| Phlebitis ||| Esophagitis ||| Pruritus ||| Depression ||| Sleep Initiation and Maintenance Disorders ||| Syncope ||| Gastritis ||| Dyspepsia ||| Acne Vulgaris
	CHEMBL53463	D011472	DOXORUBICIN	Prostatitis	0	0.0201207	D009202 ||| D001145 ||| D013921 ||| D014581 ||| D010689 ||| D004941 ||| D011537 ||| D003863 ||| D007319 ||| D013575 ||| D005756 ||| D004415 ||| D000152	Cardiomyopathies ||| Arrhythmias, Cardiac ||| Thrombocytopenia ||| Urticaria ||| Phlebitis ||| Esophagitis ||| Pruritus ||| Depression ||| Sleep Initiation and Maintenance Disorders ||| Syncope ||| Gastritis ||| Dyspepsia ||| Acne Vulgaris
	CHEMBL53463	D005348	DOXORUBICIN	Fibrocystic Breast Disease	0	0.0140796	D009202 ||| D001145 ||| D013921 ||| D014581 ||| D010689 ||| D004941 ||| D011537 ||| D003863 ||| D007319 ||| D013575 ||| D005756 ||| D004415 ||| D000152	Cardiomyopathies ||| Arrhythmias, Cardiac ||| Thrombocytopenia ||| Urticaria ||| Phlebitis ||| Esophagitis ||| Pruritus ||| Depression ||| Sleep Initiation and Maintenance Disorders ||| Syncope ||| Gastritis ||| Dyspepsia ||| Acne Vulgaris
	CHEMBL53463	D006177	DOXORUBICIN	Gynecomastia	0	0.0465424	D009202 ||| D001145 ||| D013921 ||| D000505 ||| D014581 ||| D010689 ||| D004941 ||| D011537 ||| D003863 ||| D007319 ||| D013575 ||| D005756 ||| D004415 ||| D000152	Cardiomyopathies ||| Arrhythmias, Cardiac ||| Thrombocytopenia ||| Alopecia ||| Urticaria ||| Phlebitis ||| Esophagitis ||| Pruritus ||| Depression ||| Sleep Initiation and Maintenance Disorders ||| Syncope ||| Gastritis ||| Dyspepsia ||| Acne Vulgaris
	CHEMBL53463	D004715	DOXORUBICIN	Endometriosis	0	0.114328	D009202 ||| D001145 ||| D013921 ||| D000505 ||| D014581 ||| D010689 ||| D004941 ||| D011537 ||| D003863 ||| D007319 ||| D013575 ||| D005756 ||| D004415 ||| D000152	Cardiomyopathies ||| Arrhythmias, Cardiac ||| Thrombocytopenia ||| Alopecia ||| Urticaria ||| Phlebitis ||| Esophagitis ||| Pruritus ||| Depression ||| Sleep Initiation and Maintenance Disorders ||| Syncope ||| Gastritis ||| Dyspepsia ||| Acne Vulgaris
	CHEMBL53463	D003680	DOXORUBICIN	Deglutition Disorders	0	0.0322842	D009202 ||| D001145 ||| D013921 ||| D014581 ||| D010689 ||| D004941 ||| D011537 ||| D003863 ||| D007319 ||| D013575 ||| D005756 ||| D004415 ||| D000152	Cardiomyopathies ||| Arrhythmias, Cardiac ||| Thrombocytopenia ||| Urticaria ||| Phlebitis ||| Esophagitis ||| Pruritus ||| Depression ||| Sleep Initiation and Maintenance Disorders ||| Syncope ||| Gastritis ||| Dyspepsia ||| Acne Vulgaris
	CHEMBL53463	D001201	DOXORUBICIN	Ascites	0	0.0394966	D009202 ||| D001145 ||| D013921 ||| D014581 ||| D010689 ||| D004941 ||| D011537 ||| D003863 ||| D007319 ||| D013575 ||| D005756 ||| D004415 ||| D000152	Cardiomyopathies ||| Arrhythmias, Cardiac ||| Thrombocytopenia ||| Urticaria ||| Phlebitis ||| Esophagitis ||| Pruritus ||| Depression ||| Sleep Initiation and Maintenance Disorders ||| Syncope ||| Gastritis ||| Dyspepsia ||| Acne Vulgaris
	CHEMBL53463	D005076	DOXORUBICIN	Exanthema	0	0.0552586	D009202 ||| D001145 ||| D013921 ||| D014581 ||| D010689 ||| D004941 ||| D011537 ||| D003863 ||| D007319 ||| D013575 ||| D005756 ||| D004415 ||| D000152	Cardiomyopathies ||| Arrhythmias, Cardiac ||| Thrombocytopenia ||| Urticaria ||| Phlebitis ||| Esophagitis ||| Pruritus ||| Depression ||| Sleep Initiation and Maintenance Disorders ||| Syncope ||| Gastritis ||| Dyspepsia ||| Acne Vulgaris
	CHEMBL53463	D014717	DOXORUBICIN	Vertigo	0	0.027341	D009202 ||| D001145 ||| D013921 ||| D000505 ||| D014581 ||| D010689 ||| D004941 ||| D011537 ||| D003863 ||| D007319 ||| D013575 ||| D005756 ||| D004415 ||| D000152	Cardiomyopathies ||| Arrhythmias, Cardiac ||| Thrombocytopenia ||| Alopecia ||| Urticaria ||| Phlebitis ||| Esophagitis ||| Pruritus ||| Depression ||| Sleep Initiation and Maintenance Disorders ||| Syncope ||| Gastritis ||| Dyspepsia ||| Acne Vulgaris
	CHEMBL53463	D013575	DOXORUBICIN	Syncope	1	0.0959963	D009202 ||| D001145 ||| D013921 ||| D014581 ||| D010689 ||| D004941 ||| D011537 ||| D003863 ||| D007319 ||| D005756 ||| D004415 ||| D000152	Cardiomyopathies ||| Arrhythmias, Cardiac ||| Thrombocytopenia ||| Urticaria ||| Phlebitis ||| Esophagitis ||| Pruritus ||| Depression ||| Sleep Initiation and Maintenance Disorders ||| Gastritis ||| Dyspepsia ||| Acne Vulgaris
	CHEMBL53463	D007766	DOXORUBICIN	Lacrimal Apparatus Diseases	0	0.0144629	D009202 ||| D001145 ||| D013921 ||| D014581 ||| D010689 ||| D004941 ||| D011537 ||| D003863 ||| D007319 ||| D013575 ||| D005756 ||| D004415 ||| D000152	Cardiomyopathies ||| Arrhythmias, Cardiac ||| Thrombocytopenia ||| Urticaria ||| Phlebitis ||| Esophagitis ||| Pruritus ||| Depression ||| Sleep Initiation and Maintenance Disorders ||| Syncope ||| Gastritis ||| Dyspepsia ||| Acne Vulgaris
	CHEMBL53463	D006471	DOXORUBICIN	Gastrointestinal Hemorrhage	0	0.0854435	D009202 ||| D001145 ||| D013921 ||| D014581 ||| D010689 ||| D004941 ||| D011537 ||| D003863 ||| D007319 ||| D013575 ||| D005756 ||| D004415 ||| D000152	Cardiomyopathies ||| Arrhythmias, Cardiac ||| Thrombocytopenia ||| Urticaria ||| Phlebitis ||| Esophagitis ||| Pruritus ||| Depression ||| Sleep Initiation and Maintenance Disorders ||| Syncope ||| Gastritis ||| Dyspepsia ||| Acne Vulgaris
	CHEMBL53463	D010437	DOXORUBICIN	Peptic Ulcer	0	0.149336	D009202 ||| D001145 ||| D013921 ||| D000505 ||| D014581 ||| D010689 ||| D004941 ||| D011537 ||| D003863 ||| D007319 ||| D013575 ||| D005756 ||| D004415 ||| D000152	Cardiomyopathies ||| Arrhythmias, Cardiac ||| Thrombocytopenia ||| Alopecia ||| Urticaria ||| Phlebitis ||| Esophagitis ||| Pruritus ||| Depression ||| Sleep Initiation and Maintenance Disorders ||| Syncope ||| Gastritis ||| Dyspepsia ||| Acne Vulgaris
	CHEMBL53463	D005921	DOXORUBICIN	Glomerulonephritis	0	0.0172749	D009202 ||| D001145 ||| D013921 ||| D000505 ||| D014581 ||| D010689 ||| D004941 ||| D011537 ||| D003863 ||| D007319 ||| D013575 ||| D005756 ||| D004415 ||| D000152	Cardiomyopathies ||| Arrhythmias, Cardiac ||| Thrombocytopenia ||| Alopecia ||| Urticaria ||| Phlebitis ||| Esophagitis ||| Pruritus ||| Depression ||| Sleep Initiation and Maintenance Disorders ||| Syncope ||| Gastritis ||| Dyspepsia ||| Acne Vulgaris
	CHEMBL53463	D006333	DOXORUBICIN	Heart Failure	0	0.173425	D009202 ||| D001145 ||| D013921 ||| D000505 ||| D014581 ||| D010689 ||| D004941 ||| D011537 ||| D003863 ||| D007319 ||| D013575 ||| D005756 ||| D004415 ||| D000152	Cardiomyopathies ||| Arrhythmias, Cardiac ||| Thrombocytopenia ||| Alopecia ||| Urticaria ||| Phlebitis ||| Esophagitis ||| Pruritus ||| Depression ||| Sleep Initiation and Maintenance Disorders ||| Syncope ||| Gastritis ||| Dyspepsia ||| Acne Vulgaris
	CHEMBL53463	D006547	DOXORUBICIN	Hernia	0	0.0889229	D009202 ||| D001145 ||| D013921 ||| D000505 ||| D014581 ||| D010689 ||| D004941 ||| D011537 ||| D003863 ||| D007319 ||| D013575 ||| D005756 ||| D004415 ||| D000152	Cardiomyopathies ||| Arrhythmias, Cardiac ||| Thrombocytopenia ||| Alopecia ||| Urticaria ||| Phlebitis ||| Esophagitis ||| Pruritus ||| Depression ||| Sleep Initiation and Maintenance Disorders ||| Syncope ||| Gastritis ||| Dyspepsia ||| Acne Vulgaris
	CHEMBL53463	D006689	DOXORUBICIN	Hodgkin Disease	0	0.0460802	D009202 ||| D001145 ||| D013921 ||| D000505 ||| D014581 ||| D010689 ||| D004941 ||| D011537 ||| D003863 ||| D007319 ||| D013575 ||| D005756 ||| D004415 ||| D000152	Cardiomyopathies ||| Arrhythmias, Cardiac ||| Thrombocytopenia ||| Alopecia ||| Urticaria ||| Phlebitis ||| Esophagitis ||| Pruritus ||| Depression ||| Sleep Initiation and Maintenance Disorders ||| Syncope ||| Gastritis ||| Dyspepsia ||| Acne Vulgaris
	CHEMBL53463	D008113	DOXORUBICIN	Liver Neoplasms	0	0.119026	D009202 ||| D001145 ||| D013921 ||| D000505 ||| D014581 ||| D010689 ||| D004941 ||| D011537 ||| D003863 ||| D007319 ||| D013575 ||| D005756 ||| D004415 ||| D000152	Cardiomyopathies ||| Arrhythmias, Cardiac ||| Thrombocytopenia ||| Alopecia ||| Urticaria ||| Phlebitis ||| Esophagitis ||| Pruritus ||| Depression ||| Sleep Initiation and Maintenance Disorders ||| Syncope ||| Gastritis ||| Dyspepsia ||| Acne Vulgaris
	CHEMBL53463	D010051	DOXORUBICIN	Ovarian Neoplasms	0	0.0424118	D009202 ||| D001145 ||| D013921 ||| D000505 ||| D014581 ||| D010689 ||| D004941 ||| D011537 ||| D003863 ||| D007319 ||| D013575 ||| D005756 ||| D004415 ||| D000152	Cardiomyopathies ||| Arrhythmias, Cardiac ||| Thrombocytopenia ||| Alopecia ||| Urticaria ||| Phlebitis ||| Esophagitis ||| Pruritus ||| Depression ||| Sleep Initiation and Maintenance Disorders ||| Syncope ||| Gastritis ||| Dyspepsia ||| Acne Vulgaris
	CHEMBL53463	D011471	DOXORUBICIN	Prostatic Neoplasms	0	0.0679825	D009202 ||| D001145 ||| D013921 ||| D000505 ||| D014581 ||| D010689 ||| D004941 ||| D011537 ||| D003863 ||| D007319 ||| D013575 ||| D005756 ||| D004415 ||| D000152	Cardiomyopathies ||| Arrhythmias, Cardiac ||| Thrombocytopenia ||| Alopecia ||| Urticaria ||| Phlebitis ||| Esophagitis ||| Pruritus ||| Depression ||| Sleep Initiation and Maintenance Disorders ||| Syncope ||| Gastritis ||| Dyspepsia ||| Acne Vulgaris
	CHEMBL53463	D000647	DOXORUBICIN	Amnesia	0	0.0366868	D009202 ||| D001145 ||| D013921 ||| D000505 ||| D014581 ||| D010689 ||| D004941 ||| D011537 ||| D003863 ||| D007319 ||| D013575 ||| D005756 ||| D004415 ||| D000152	Cardiomyopathies ||| Arrhythmias, Cardiac ||| Thrombocytopenia ||| Alopecia ||| Urticaria ||| Phlebitis ||| Esophagitis ||| Pruritus ||| Depression ||| Sleep Initiation and Maintenance Disorders ||| Syncope ||| Gastritis ||| Dyspepsia ||| Acne Vulgaris
	CHEMBL53463	D007951	DOXORUBICIN	Leukemia, Myeloid	0	0.0823101	D009202 ||| D001145 ||| D013921 ||| D014581 ||| D010689 ||| D004941 ||| D011537 ||| D003863 ||| D007319 ||| D013575 ||| D005756 ||| D004415 ||| D000152	Cardiomyopathies ||| Arrhythmias, Cardiac ||| Thrombocytopenia ||| Urticaria ||| Phlebitis ||| Esophagitis ||| Pruritus ||| Depression ||| Sleep Initiation and Maintenance Disorders ||| Syncope ||| Gastritis ||| Dyspepsia ||| Acne Vulgaris
	CHEMBL53463	D000152	DOXORUBICIN	Acne Vulgaris	1	0.0541807	D009202 ||| D001145 ||| D013921 ||| D000505 ||| D014581 ||| D010689 ||| D004941 ||| D011537 ||| D003863 ||| D007319 ||| D013575 ||| D005756 ||| D004415	Cardiomyopathies ||| Arrhythmias, Cardiac ||| Thrombocytopenia ||| Alopecia ||| Urticaria ||| Phlebitis ||| Esophagitis ||| Pruritus ||| Depression ||| Sleep Initiation and Maintenance Disorders ||| Syncope ||| Gastritis ||| Dyspepsia
	CHEMBL53463	D000740	DOXORUBICIN	Anemia	0	0.0896955	D009202 ||| D001145 ||| D013921 ||| D000505 ||| D014581 ||| D010689 ||| D004941 ||| D011537 ||| D003863 ||| D007319 ||| D013575 ||| D005756 ||| D004415 ||| D000152	Cardiomyopathies ||| Arrhythmias, Cardiac ||| Thrombocytopenia ||| Alopecia ||| Urticaria ||| Phlebitis ||| Esophagitis ||| Pruritus ||| Depression ||| Sleep Initiation and Maintenance Disorders ||| Syncope ||| Gastritis ||| Dyspepsia ||| Acne Vulgaris
	CHEMBL53463	D001064	DOXORUBICIN	Appendicitis	0	0.0163669	D009202 ||| D001145 ||| D013921 ||| D000505 ||| D014581 ||| D010689 ||| D004941 ||| D011537 ||| D003863 ||| D007319 ||| D013575 ||| D005756 ||| D004415 ||| D000152	Cardiomyopathies ||| Arrhythmias, Cardiac ||| Thrombocytopenia ||| Alopecia ||| Urticaria ||| Phlebitis ||| Esophagitis ||| Pruritus ||| Depression ||| Sleep Initiation and Maintenance Disorders ||| Syncope ||| Gastritis ||| Dyspepsia ||| Acne Vulgaris
	CHEMBL53463	D003248	DOXORUBICIN	Constipation	0	0.045766	D009202 ||| D001145 ||| D013921 ||| D000505 ||| D014581 ||| D010689 ||| D004941 ||| D011537 ||| D003863 ||| D007319 ||| D013575 ||| D005756 ||| D004415 ||| D000152	Cardiomyopathies ||| Arrhythmias, Cardiac ||| Thrombocytopenia ||| Alopecia ||| Urticaria ||| Phlebitis ||| Esophagitis ||| Pruritus ||| Depression ||| Sleep Initiation and Maintenance Disorders ||| Syncope ||| Gastritis ||| Dyspepsia ||| Acne Vulgaris
	CHEMBL53463	D015352	DOXORUBICIN	Dry Eye Syndromes	0	0.0357828	D009202 ||| D001145 ||| D013921 ||| D000505 ||| D014581 ||| D010689 ||| D004941 ||| D011537 ||| D003863 ||| D007319 ||| D013575 ||| D005756 ||| D004415 ||| D000152	Cardiomyopathies ||| Arrhythmias, Cardiac ||| Thrombocytopenia ||| Alopecia ||| Urticaria ||| Phlebitis ||| Esophagitis ||| Pruritus ||| Depression ||| Sleep Initiation and Maintenance Disorders ||| Syncope ||| Gastritis ||| Dyspepsia ||| Acne Vulgaris
	CHEMBL53463	D004381	DOXORUBICIN	Duodenal Ulcer	0	0.0257323	D009202 ||| D001145 ||| D013921 ||| D000505 ||| D014581 ||| D010689 ||| D004941 ||| D011537 ||| D003863 ||| D007319 ||| D013575 ||| D005756 ||| D004415 ||| D000152	Cardiomyopathies ||| Arrhythmias, Cardiac ||| Thrombocytopenia ||| Alopecia ||| Urticaria ||| Phlebitis ||| Esophagitis ||| Pruritus ||| Depression ||| Sleep Initiation and Maintenance Disorders ||| Syncope ||| Gastritis ||| Dyspepsia ||| Acne Vulgaris
	CHEMBL53463	D015837	DOXORUBICIN	Vestibular Diseases	0	0.0168457	D009202 ||| D001145 ||| D013921 ||| D014581 ||| D010689 ||| D004941 ||| D011537 ||| D003863 ||| D007319 ||| D013575 ||| D005756 ||| D004415 ||| D000152	Cardiomyopathies ||| Arrhythmias, Cardiac ||| Thrombocytopenia ||| Urticaria ||| Phlebitis ||| Esophagitis ||| Pruritus ||| Depression ||| Sleep Initiation and Maintenance Disorders ||| Syncope ||| Gastritis ||| Dyspepsia ||| Acne Vulgaris
	CHEMBL53463	D005705	DOXORUBICIN	Gallbladder Diseases	0	0.0244883	D009202 ||| D001145 ||| D013921 ||| D000505 ||| D014581 ||| D010689 ||| D004941 ||| D011537 ||| D003863 ||| D007319 ||| D013575 ||| D005756 ||| D004415 ||| D000152	Cardiomyopathies ||| Arrhythmias, Cardiac ||| Thrombocytopenia ||| Alopecia ||| Urticaria ||| Phlebitis ||| Esophagitis ||| Pruritus ||| Depression ||| Sleep Initiation and Maintenance Disorders ||| Syncope ||| Gastritis ||| Dyspepsia ||| Acne Vulgaris
	CHEMBL53463	D006073	DOXORUBICIN	Gout	0	0.0302913	D009202 ||| D001145 ||| D013921 ||| D000505 ||| D014581 ||| D010689 ||| D004941 ||| D011537 ||| D003863 ||| D007319 ||| D013575 ||| D005756 ||| D004415 ||| D000152	Cardiomyopathies ||| Arrhythmias, Cardiac ||| Thrombocytopenia ||| Alopecia ||| Urticaria ||| Phlebitis ||| Esophagitis ||| Pruritus ||| Depression ||| Sleep Initiation and Maintenance Disorders ||| Syncope ||| Gastritis ||| Dyspepsia ||| Acne Vulgaris
	CHEMBL53463	D001145	DOXORUBICIN	Arrhythmias, Cardiac	1	0.0468184	D009202 ||| D013921 ||| D000505 ||| D014581 ||| D010689 ||| D004941 ||| D011537 ||| D003863 ||| D007319 ||| D013575 ||| D005756 ||| D004415 ||| D000152	Cardiomyopathies ||| Thrombocytopenia ||| Alopecia ||| Urticaria ||| Phlebitis ||| Esophagitis ||| Pruritus ||| Depression ||| Sleep Initiation and Maintenance Disorders ||| Syncope ||| Gastritis ||| Dyspepsia ||| Acne Vulgaris
	CHEMBL53463	D043183	DOXORUBICIN	Irritable Bowel Syndrome	0	0.111987	D009202 ||| D001145 ||| D013921 ||| D000505 ||| D014581 ||| D010689 ||| D004941 ||| D011537 ||| D003863 ||| D007319 ||| D013575 ||| D005756 ||| D004415 ||| D000152	Cardiomyopathies ||| Arrhythmias, Cardiac ||| Thrombocytopenia ||| Alopecia ||| Urticaria ||| Phlebitis ||| Esophagitis ||| Pruritus ||| Depression ||| Sleep Initiation and Maintenance Disorders ||| Syncope ||| Gastritis ||| Dyspepsia ||| Acne Vulgaris
	CHEMBL53463	D001851	DOXORUBICIN	Bone Diseases, Metabolic	0	0.0137145	D009202 ||| D001145 ||| D013921 ||| D014581 ||| D010689 ||| D004941 ||| D011537 ||| D003863 ||| D007319 ||| D013575 ||| D005756 ||| D004415 ||| D000152	Cardiomyopathies ||| Arrhythmias, Cardiac ||| Thrombocytopenia ||| Urticaria ||| Phlebitis ||| Esophagitis ||| Pruritus ||| Depression ||| Sleep Initiation and Maintenance Disorders ||| Syncope ||| Gastritis ||| Dyspepsia ||| Acne Vulgaris
	CHEMBL53463	D010024	DOXORUBICIN	Osteoporosis	0	0.0303009	D009202 ||| D001145 ||| D013921 ||| D000505 ||| D014581 ||| D010689 ||| D004941 ||| D011537 ||| D003863 ||| D007319 ||| D013575 ||| D005756 ||| D004415 ||| D000152	Cardiomyopathies ||| Arrhythmias, Cardiac ||| Thrombocytopenia ||| Alopecia ||| Urticaria ||| Phlebitis ||| Esophagitis ||| Pruritus ||| Depression ||| Sleep Initiation and Maintenance Disorders ||| Syncope ||| Gastritis ||| Dyspepsia ||| Acne Vulgaris
	CHEMBL53463	D009443	DOXORUBICIN	Neuritis	0	0.0384963	D009202 ||| D001145 ||| D013921 ||| D014581 ||| D010689 ||| D004941 ||| D011537 ||| D003863 ||| D007319 ||| D013575 ||| D005756 ||| D004415 ||| D000152	Cardiomyopathies ||| Arrhythmias, Cardiac ||| Thrombocytopenia ||| Urticaria ||| Phlebitis ||| Esophagitis ||| Pruritus ||| Depression ||| Sleep Initiation and Maintenance Disorders ||| Syncope ||| Gastritis ||| Dyspepsia ||| Acne Vulgaris
	CHEMBL53463	D010538	DOXORUBICIN	Peritonitis	0	0.094265	D009202 ||| D001145 ||| D013921 ||| D000505 ||| D014581 ||| D010689 ||| D004941 ||| D011537 ||| D003863 ||| D007319 ||| D013575 ||| D005756 ||| D004415 ||| D000152	Cardiomyopathies ||| Arrhythmias, Cardiac ||| Thrombocytopenia ||| Alopecia ||| Urticaria ||| Phlebitis ||| Esophagitis ||| Pruritus ||| Depression ||| Sleep Initiation and Maintenance Disorders ||| Syncope ||| Gastritis ||| Dyspepsia ||| Acne Vulgaris
	CHEMBL53463	D010998	DOXORUBICIN	Pleurisy	0	0.0709496	D009202 ||| D001145 ||| D013921 ||| D014581 ||| D010689 ||| D004941 ||| D011537 ||| D003863 ||| D007319 ||| D013575 ||| D005756 ||| D004415 ||| D000152	Cardiomyopathies ||| Arrhythmias, Cardiac ||| Thrombocytopenia ||| Urticaria ||| Phlebitis ||| Esophagitis ||| Pruritus ||| Depression ||| Sleep Initiation and Maintenance Disorders ||| Syncope ||| Gastritis ||| Dyspepsia ||| Acne Vulgaris
	CHEMBL53463	D011565	DOXORUBICIN	Psoriasis	0	0.0645656	D009202 ||| D001145 ||| D013921 ||| D000505 ||| D014581 ||| D010689 ||| D004941 ||| D011537 ||| D003863 ||| D007319 ||| D013575 ||| D005756 ||| D004415 ||| D000152	Cardiomyopathies ||| Arrhythmias, Cardiac ||| Thrombocytopenia ||| Alopecia ||| Urticaria ||| Phlebitis ||| Esophagitis ||| Pruritus ||| Depression ||| Sleep Initiation and Maintenance Disorders ||| Syncope ||| Gastritis ||| Dyspepsia ||| Acne Vulgaris
	CHEMBL53463	D012163	DOXORUBICIN	Retinal Detachment	0	0.0582651	D009202 ||| D001145 ||| D013921 ||| D000505 ||| D014581 ||| D010689 ||| D004941 ||| D011537 ||| D003863 ||| D007319 ||| D013575 ||| D005756 ||| D004415 ||| D000152	Cardiomyopathies ||| Arrhythmias, Cardiac ||| Thrombocytopenia ||| Alopecia ||| Urticaria ||| Phlebitis ||| Esophagitis ||| Pruritus ||| Depression ||| Sleep Initiation and Maintenance Disorders ||| Syncope ||| Gastritis ||| Dyspepsia ||| Acne Vulgaris
	CHEMBL53463	D012393	DOXORUBICIN	Rosacea	0	0.0644685	D009202 ||| D001145 ||| D013921 ||| D000505 ||| D014581 ||| D010689 ||| D004941 ||| D011537 ||| D003863 ||| D007319 ||| D013575 ||| D005756 ||| D004415 ||| D000152	Cardiomyopathies ||| Arrhythmias, Cardiac ||| Thrombocytopenia ||| Alopecia ||| Urticaria ||| Phlebitis ||| Esophagitis ||| Pruritus ||| Depression ||| Sleep Initiation and Maintenance Disorders ||| Syncope ||| Gastritis ||| Dyspepsia ||| Acne Vulgaris
	CHEMBL53463	D006042	DOXORUBICIN	Goiter	0	0.0299299	D009202 ||| D001145 ||| D013921 ||| D000505 ||| D014581 ||| D010689 ||| D004941 ||| D011537 ||| D003863 ||| D007319 ||| D013575 ||| D005756 ||| D004415 ||| D000152	Cardiomyopathies ||| Arrhythmias, Cardiac ||| Thrombocytopenia ||| Alopecia ||| Urticaria ||| Phlebitis ||| Esophagitis ||| Pruritus ||| Depression ||| Sleep Initiation and Maintenance Disorders ||| Syncope ||| Gastritis ||| Dyspepsia ||| Acne Vulgaris
	CHEMBL53463	D002546	DOXORUBICIN	Ischemic Attack, Transient	0	0.10171	D009202 ||| D001145 ||| D013921 ||| D014581 ||| D010689 ||| D004941 ||| D011537 ||| D003863 ||| D007319 ||| D013575 ||| D005756 ||| D004415 ||| D000152	Cardiomyopathies ||| Arrhythmias, Cardiac ||| Thrombocytopenia ||| Urticaria ||| Phlebitis ||| Esophagitis ||| Pruritus ||| Depression ||| Sleep Initiation and Maintenance Disorders ||| Syncope ||| Gastritis ||| Dyspepsia ||| Acne Vulgaris
	CHEMBL53463	D000083242	DOXORUBICIN	Ischemic Stroke	0	0.0739298	D009202 ||| D001145 ||| D013921 ||| D000505 ||| D014581 ||| D010689 ||| D004941 ||| D011537 ||| D003863 ||| D007319 ||| D013575 ||| D005756 ||| D004415 ||| D000152	Cardiomyopathies ||| Arrhythmias, Cardiac ||| Thrombocytopenia ||| Alopecia ||| Urticaria ||| Phlebitis ||| Esophagitis ||| Pruritus ||| Depression ||| Sleep Initiation and Maintenance Disorders ||| Syncope ||| Gastritis ||| Dyspepsia ||| Acne Vulgaris
	CHEMBL53463	D012891	DOXORUBICIN	Sleep Apnea Syndromes	0	0.0119777	D009202 ||| D001145 ||| D013921 ||| D000505 ||| D014581 ||| D010689 ||| D004941 ||| D011537 ||| D003863 ||| D007319 ||| D013575 ||| D005756 ||| D004415 ||| D000152	Cardiomyopathies ||| Arrhythmias, Cardiac ||| Thrombocytopenia ||| Alopecia ||| Urticaria ||| Phlebitis ||| Esophagitis ||| Pruritus ||| Depression ||| Sleep Initiation and Maintenance Disorders ||| Syncope ||| Gastritis ||| Dyspepsia ||| Acne Vulgaris
	CHEMBL53463	D013921	DOXORUBICIN	Thrombocytopenia	1	0.019578	D009202 ||| D001145 ||| D014581 ||| D010689 ||| D004941 ||| D011537 ||| D003863 ||| D007319 ||| D013575 ||| D005756 ||| D004415 ||| D000152	Cardiomyopathies ||| Arrhythmias, Cardiac ||| Urticaria ||| Phlebitis ||| Esophagitis ||| Pruritus ||| Depression ||| Sleep Initiation and Maintenance Disorders ||| Syncope ||| Gastritis ||| Dyspepsia ||| Acne Vulgaris
	CHEMBL53463	D015179	DOXORUBICIN	Colorectal Neoplasms	0	0.0328015	D009202 ||| D001145 ||| D000505 ||| D014581 ||| D003863 ||| D007319 ||| D005756 ||| D000152	Cardiomyopathies ||| Arrhythmias, Cardiac ||| Alopecia ||| Urticaria ||| Depression ||| Sleep Initiation and Maintenance Disorders ||| Gastritis ||| Acne Vulgaris
	CHEMBL53463	D006627	DOXORUBICIN	Hirschsprung Disease	0	0.0539225	D009202 ||| D001145 ||| D000505 ||| D014581 ||| D003863 ||| D007319 ||| D005756 ||| D000152	Cardiomyopathies ||| Arrhythmias, Cardiac ||| Alopecia ||| Urticaria ||| Depression ||| Sleep Initiation and Maintenance Disorders ||| Gastritis ||| Acne Vulgaris
	CHEMBL53463	D013964	DOXORUBICIN	Thyroid Neoplasms	0	0.0560147	D009202 ||| D001145 ||| D000505 ||| D014581 ||| D003863 ||| D007319 ||| D005756 ||| D000152	Cardiomyopathies ||| Arrhythmias, Cardiac ||| Alopecia ||| Urticaria ||| Depression ||| Sleep Initiation and Maintenance Disorders ||| Gastritis ||| Acne Vulgaris
	CHEMBL53463	D010001	DOXORUBICIN	Osteitis Deformans	0	0.0434581	D009202 ||| D001145 ||| D000505 ||| D014581 ||| D003863 ||| D007319 ||| D005756 ||| D000152	Cardiomyopathies ||| Arrhythmias, Cardiac ||| Alopecia ||| Urticaria ||| Depression ||| Sleep Initiation and Maintenance Disorders ||| Gastritis ||| Acne Vulgaris
	CHEMBL53463	D007018	DOXORUBICIN	Hypopituitarism	0	0.0278589	D009202 ||| D001145 ||| D000505 ||| D014581 ||| D003863 ||| D007319 ||| D005756 ||| D000152	Cardiomyopathies ||| Arrhythmias, Cardiac ||| Alopecia ||| Urticaria ||| Depression ||| Sleep Initiation and Maintenance Disorders ||| Gastritis ||| Acne Vulgaris
	CHEMBL53463	D020246	DOXORUBICIN	Venous Thrombosis	0	0.023583	D009202 ||| D001145 ||| D000505 ||| D014581 ||| D003863 ||| D007319 ||| D005756 ||| D000152	Cardiomyopathies ||| Arrhythmias, Cardiac ||| Alopecia ||| Urticaria ||| Depression ||| Sleep Initiation and Maintenance Disorders ||| Gastritis ||| Acne Vulgaris
	CHEMBL53463	D000075224	DOXORUBICIN	Cardiac Conduction System Disease	0	0.0513185	D009202 ||| D001145 ||| D013921 ||| D014581 ||| D010689 ||| D004941 ||| D011537 ||| D003863 ||| D007319 ||| D013575 ||| D005756 ||| D004415 ||| D000152	Cardiomyopathies ||| Arrhythmias, Cardiac ||| Thrombocytopenia ||| Urticaria ||| Phlebitis ||| Esophagitis ||| Pruritus ||| Depression ||| Sleep Initiation and Maintenance Disorders ||| Syncope ||| Gastritis ||| Dyspepsia ||| Acne Vulgaris
	CHEMBL53463	D003731	DOXORUBICIN	Dental Caries	0	0.0579737	D009202 ||| D001145 ||| D013921 ||| D000505 ||| D014581 ||| D010689 ||| D004941 ||| D011537 ||| D003863 ||| D007319 ||| D013575 ||| D005756 ||| D004415 ||| D000152	Cardiomyopathies ||| Arrhythmias, Cardiac ||| Thrombocytopenia ||| Alopecia ||| Urticaria ||| Phlebitis ||| Esophagitis ||| Pruritus ||| Depression ||| Sleep Initiation and Maintenance Disorders ||| Syncope ||| Gastritis ||| Dyspepsia ||| Acne Vulgaris
	CHEMBL53463	D005242	DOXORUBICIN	Fecal Incontinence	0	0.0851295	D009202 ||| D001145 ||| D013921 ||| D014581 ||| D010689 ||| D004941 ||| D011537 ||| D003863 ||| D007319 ||| D013575 ||| D005756 ||| D004415 ||| D000152	Cardiomyopathies ||| Arrhythmias, Cardiac ||| Thrombocytopenia ||| Urticaria ||| Phlebitis ||| Esophagitis ||| Pruritus ||| Depression ||| Sleep Initiation and Maintenance Disorders ||| Syncope ||| Gastritis ||| Dyspepsia ||| Acne Vulgaris
	CHEMBL53463	D016055	DOXORUBICIN	Urinary Retention	0	0.0261049	D009202 ||| D001145 ||| D013921 ||| D014581 ||| D010689 ||| D004941 ||| D011537 ||| D003863 ||| D007319 ||| D013575 ||| D005756 ||| D004415 ||| D000152	Cardiomyopathies ||| Arrhythmias, Cardiac ||| Thrombocytopenia ||| Urticaria ||| Phlebitis ||| Esophagitis ||| Pruritus ||| Depression ||| Sleep Initiation and Maintenance Disorders ||| Syncope ||| Gastritis ||| Dyspepsia ||| Acne Vulgaris
	CHEMBL53463	D011141	DOXORUBICIN	Polyuria	0	0.035364	D009202 ||| D001145 ||| D013921 ||| D014581 ||| D010689 ||| D004941 ||| D011537 ||| D003863 ||| D007319 ||| D013575 ||| D005756 ||| D004415 ||| D000152	Cardiomyopathies ||| Arrhythmias, Cardiac ||| Thrombocytopenia ||| Urticaria ||| Phlebitis ||| Esophagitis ||| Pruritus ||| Depression ||| Sleep Initiation and Maintenance Disorders ||| Syncope ||| Gastritis ||| Dyspepsia ||| Acne Vulgaris
	CHEMBL53463	D007762	DOXORUBICIN	Labyrinthitis	0	0.049136	D009202 ||| D001145 ||| D013921 ||| D014581 ||| D010689 ||| D004941 ||| D011537 ||| D003863 ||| D007319 ||| D013575 ||| D005756 ||| D004415 ||| D000152	Cardiomyopathies ||| Arrhythmias, Cardiac ||| Thrombocytopenia ||| Urticaria ||| Phlebitis ||| Esophagitis ||| Pruritus ||| Depression ||| Sleep Initiation and Maintenance Disorders ||| Syncope ||| Gastritis ||| Dyspepsia ||| Acne Vulgaris
	CHEMBL53463	D012878	DOXORUBICIN	Skin Neoplasms	0	0.0315554	D009202 ||| D001145 ||| D013921 ||| D014581 ||| D010689 ||| D004941 ||| D011537 ||| D003863 ||| D007319 ||| D013575 ||| D005756 ||| D004415 ||| D000152	Cardiomyopathies ||| Arrhythmias, Cardiac ||| Thrombocytopenia ||| Urticaria ||| Phlebitis ||| Esophagitis ||| Pruritus ||| Depression ||| Sleep Initiation and Maintenance Disorders ||| Syncope ||| Gastritis ||| Dyspepsia ||| Acne Vulgaris
	CHEMBL53463	D009260	DOXORUBICIN	Nail Diseases	0	0.044326	D009202 ||| D001145 ||| D013921 ||| D014581 ||| D010689 ||| D004941 ||| D011537 ||| D003863 ||| D007319 ||| D013575 ||| D005756 ||| D004415 ||| D000152	Cardiomyopathies ||| Arrhythmias, Cardiac ||| Thrombocytopenia ||| Urticaria ||| Phlebitis ||| Esophagitis ||| Pruritus ||| Depression ||| Sleep Initiation and Maintenance Disorders ||| Syncope ||| Gastritis ||| Dyspepsia ||| Acne Vulgaris
	CHEMBL53463	D016491	DOXORUBICIN	Peripheral Vascular Diseases	0	0.0186487	D009202 ||| D001145 ||| D013921 ||| D014581 ||| D010689 ||| D004941 ||| D011537 ||| D003863 ||| D007319 ||| D013575 ||| D005756 ||| D004415 ||| D000152	Cardiomyopathies ||| Arrhythmias, Cardiac ||| Thrombocytopenia ||| Urticaria ||| Phlebitis ||| Esophagitis ||| Pruritus ||| Depression ||| Sleep Initiation and Maintenance Disorders ||| Syncope ||| Gastritis ||| Dyspepsia ||| Acne Vulgaris
	CHEMBL53463	D011111	DOXORUBICIN	Polymyalgia Rheumatica	0	0.0337621	D009202 ||| D001145 ||| D013921 ||| D014581 ||| D010689 ||| D004941 ||| D011537 ||| D003863 ||| D007319 ||| D013575 ||| D005756 ||| D004415 ||| D000152	Cardiomyopathies ||| Arrhythmias, Cardiac ||| Thrombocytopenia ||| Urticaria ||| Phlebitis ||| Esophagitis ||| Pruritus ||| Depression ||| Sleep Initiation and Maintenance Disorders ||| Syncope ||| Gastritis ||| Dyspepsia ||| Acne Vulgaris
	CHEMBL53463	D013118	DOXORUBICIN	Spinal Cord Diseases	0	0.0139567	D009202 ||| D001145 ||| D013921 ||| D000505 ||| D014581 ||| D010689 ||| D004941 ||| D011537 ||| D003863 ||| D007319 ||| D013575 ||| D005756 ||| D004415 ||| D000152	Cardiomyopathies ||| Arrhythmias, Cardiac ||| Thrombocytopenia ||| Alopecia ||| Urticaria ||| Phlebitis ||| Esophagitis ||| Pruritus ||| Depression ||| Sleep Initiation and Maintenance Disorders ||| Syncope ||| Gastritis ||| Dyspepsia ||| Acne Vulgaris
	CHEMBL53463	D014581	DOXORUBICIN	Urticaria	1	0.0265096	D009202 ||| D001145 ||| D013921 ||| D000505 ||| D010689 ||| D004941 ||| D011537 ||| D003863 ||| D007319 ||| D013575 ||| D005756 ||| D004415 ||| D000152	Cardiomyopathies ||| Arrhythmias, Cardiac ||| Thrombocytopenia ||| Alopecia ||| Phlebitis ||| Esophagitis ||| Pruritus ||| Depression ||| Sleep Initiation and Maintenance Disorders ||| Syncope ||| Gastritis ||| Dyspepsia ||| Acne Vulgaris
	CHEMBL53463	D014648	DOXORUBICIN	Varicose Veins	0	0.0144783	D009202 ||| D001145 ||| D013921 ||| D000505 ||| D014581 ||| D010689 ||| D004941 ||| D011537 ||| D003863 ||| D007319 ||| D013575 ||| D005756 ||| D004415 ||| D000152	Cardiomyopathies ||| Arrhythmias, Cardiac ||| Thrombocytopenia ||| Alopecia ||| Urticaria ||| Phlebitis ||| Esophagitis ||| Pruritus ||| Depression ||| Sleep Initiation and Maintenance Disorders ||| Syncope ||| Gastritis ||| Dyspepsia ||| Acne Vulgaris
	CHEMBL53463	D010031	DOXORUBICIN	Otitis	0	0.0361606	D009202 ||| D001145 ||| D013921 ||| D000505 ||| D014581 ||| D010689 ||| D004941 ||| D011537 ||| D003863 ||| D007319 ||| D013575 ||| D005756 ||| D004415 ||| D000152	Cardiomyopathies ||| Arrhythmias, Cardiac ||| Thrombocytopenia ||| Alopecia ||| Urticaria ||| Phlebitis ||| Esophagitis ||| Pruritus ||| Depression ||| Sleep Initiation and Maintenance Disorders ||| Syncope ||| Gastritis ||| Dyspepsia ||| Acne Vulgaris
	CHEMBL53463	D019966	DOXORUBICIN	Substance-Related Disorders	0	0.0572994	D009202 ||| D001145 ||| D013921 ||| D014581 ||| D010689 ||| D004941 ||| D011537 ||| D003863 ||| D007319 ||| D013575 ||| D005756 ||| D004415 ||| D000152	Cardiomyopathies ||| Arrhythmias, Cardiac ||| Thrombocytopenia ||| Urticaria ||| Phlebitis ||| Esophagitis ||| Pruritus ||| Depression ||| Sleep Initiation and Maintenance Disorders ||| Syncope ||| Gastritis ||| Dyspepsia ||| Acne Vulgaris
	CHEMBL53463	D015155	DOXORUBICIN	Esophageal Spasm, Diffuse	0	0.0253481	D009202 ||| D001145 ||| D013921 ||| D000505 ||| D014581 ||| D010689 ||| D004941 ||| D011537 ||| D003863 ||| D007319 ||| D013575 ||| D005756 ||| D004415 ||| D000152	Cardiomyopathies ||| Arrhythmias, Cardiac ||| Thrombocytopenia ||| Alopecia ||| Urticaria ||| Phlebitis ||| Esophagitis ||| Pruritus ||| Depression ||| Sleep Initiation and Maintenance Disorders ||| Syncope ||| Gastritis ||| Dyspepsia ||| Acne Vulgaris
	CHEMBL563	D001289	FLURBIPROFEN	Attention Deficit Disorder with Hyperactivity	0	0.0912615	D006973 ||| D000740 ||| D001249 ||| D010437 ||| D003424 ||| D010195 ||| D003863 ||| D014012 ||| D005756 ||| D006333	Hypertension ||| Anemia ||| Asthma ||| Peptic Ulcer ||| Crohn Disease ||| Pancreatitis ||| Depression ||| Tinnitus ||| Gastritis ||| Heart Failure
	CHEMBL563	D001008	FLURBIPROFEN	Anxiety Disorders	0	0.187225	D006471 ||| D006973 ||| D000740 ||| D001249 ||| D010437 ||| D003424 ||| D010195 ||| D003863 ||| D014012 ||| D004415 ||| D005756 ||| D006333	Gastrointestinal Hemorrhage ||| Hypertension ||| Anemia ||| Asthma ||| Peptic Ulcer ||| Crohn Disease ||| Pancreatitis ||| Depression ||| Tinnitus ||| Dyspepsia ||| Gastritis ||| Heart Failure
	CHEMBL563	D013313	FLURBIPROFEN	Stress Disorders, Post-Traumatic	0	0.0532093	D006973 ||| D000740 ||| D001249 ||| D010437 ||| D003424 ||| D010195 ||| D003863 ||| D014012 ||| D005756 ||| D006333	Hypertension ||| Anemia ||| Asthma ||| Peptic Ulcer ||| Crohn Disease ||| Pancreatitis ||| Depression ||| Tinnitus ||| Gastritis ||| Heart Failure
	CHEMBL563	D000856	FLURBIPROFEN	Anorexia Nervosa	0	0.0789195	D006973 ||| D000740 ||| D001249 ||| D010437 ||| D003424 ||| D010195 ||| D003863 ||| D014012 ||| D005756 ||| D006333	Hypertension ||| Anemia ||| Asthma ||| Peptic Ulcer ||| Crohn Disease ||| Pancreatitis ||| Depression ||| Tinnitus ||| Gastritis ||| Heart Failure
	CHEMBL563	D015228	FLURBIPROFEN	Hypertriglyceridemia	0	0.122471	D006973 ||| D000740 ||| D001249 ||| D010437 ||| D003424 ||| D010195 ||| D003863 ||| D014012 ||| D005756 ||| D006333	Hypertension ||| Anemia ||| Asthma ||| Peptic Ulcer ||| Crohn Disease ||| Pancreatitis ||| Depression ||| Tinnitus ||| Gastritis ||| Heart Failure
	CHEMBL563	D003324	FLURBIPROFEN	Coronary Artery Disease	0	0.174663	D006471 ||| D006973 ||| D000740 ||| D001249 ||| D010437 ||| D003424 ||| D010195 ||| D003863 ||| D014012 ||| D004415 ||| D005756 ||| D006333	Gastrointestinal Hemorrhage ||| Hypertension ||| Anemia ||| Asthma ||| Peptic Ulcer ||| Crohn Disease ||| Pancreatitis ||| Depression ||| Tinnitus ||| Dyspepsia ||| Gastritis ||| Heart Failure
	CHEMBL563	D009765	FLURBIPROFEN	Obesity	0	0.151537	D006471 ||| D006973 ||| D000740 ||| D001249 ||| D010437 ||| D003424 ||| D010195 ||| D003863 ||| D014012 ||| D004415 ||| D005756 ||| D006333	Gastrointestinal Hemorrhage ||| Hypertension ||| Anemia ||| Asthma ||| Peptic Ulcer ||| Crohn Disease ||| Pancreatitis ||| Depression ||| Tinnitus ||| Dyspepsia ||| Gastritis ||| Heart Failure
	CHEMBL563	D020177	FLURBIPROFEN	Idiopathic Hypersomnia	0	0.0347541	D006973 ||| D001249 ||| D003424 ||| D003863 ||| D014012 ||| D005756 ||| D006333	Hypertension ||| Asthma ||| Crohn Disease ||| Depression ||| Tinnitus ||| Gastritis ||| Heart Failure
	CHEMBL563	D010300	FLURBIPROFEN	Parkinson Disease	0	0.0976677	D006471 ||| D006973 ||| D000740 ||| D001249 ||| D010437 ||| D003424 ||| D010195 ||| D003863 ||| D014012 ||| D004415 ||| D005756 ||| D006333	Gastrointestinal Hemorrhage ||| Hypertension ||| Anemia ||| Asthma ||| Peptic Ulcer ||| Crohn Disease ||| Pancreatitis ||| Depression ||| Tinnitus ||| Dyspepsia ||| Gastritis ||| Heart Failure
	CHEMBL563	D013771	FLURBIPROFEN	Tetralogy of Fallot	0	0.138195	D006973 ||| D000740 ||| D001249 ||| D010437 ||| D003424 ||| D010195 ||| D003863 ||| D014012 ||| D005756 ||| D006333	Hypertension ||| Anemia ||| Asthma ||| Peptic Ulcer ||| Crohn Disease ||| Pancreatitis ||| Depression ||| Tinnitus ||| Gastritis ||| Heart Failure
	CHEMBL563	D001172	FLURBIPROFEN	Arthritis, Rheumatoid	0	0.118215	D006471 ||| D006973 ||| D000740 ||| D001249 ||| D010437 ||| D003424 ||| D010195 ||| D003863 ||| D014012 ||| D004415 ||| D005756 ||| D006333	Gastrointestinal Hemorrhage ||| Hypertension ||| Anemia ||| Asthma ||| Peptic Ulcer ||| Crohn Disease ||| Pancreatitis ||| Depression ||| Tinnitus ||| Dyspepsia ||| Gastritis ||| Heart Failure
	CHEMBL563	D003424	FLURBIPROFEN	Crohn Disease	1	0.1514	D006973 ||| D000740 ||| D001249 ||| D010437 ||| D010195 ||| D003863 ||| D014012 ||| D005756 ||| D006333	Hypertension ||| Anemia ||| Asthma ||| Peptic Ulcer ||| Pancreatitis ||| Depression ||| Tinnitus ||| Gastritis ||| Heart Failure
	CHEMBL563	D003093	FLURBIPROFEN	Colitis, Ulcerative	0	0.366146	D006973 ||| D000740 ||| D001249 ||| D010437 ||| D003424 ||| D010195 ||| D003863 ||| D014012 ||| D005756 ||| D006333	Hypertension ||| Anemia ||| Asthma ||| Peptic Ulcer ||| Crohn Disease ||| Pancreatitis ||| Depression ||| Tinnitus ||| Gastritis ||| Heart Failure
	CHEMBL563	D015212	FLURBIPROFEN	Inflammatory Bowel Diseases	0	0.524612	D006471 ||| D006973 ||| D000740 ||| D001249 ||| D010437 ||| D003424 ||| D010195 ||| D003863 ||| D014012 ||| D004415 ||| D005756 ||| D006333	Gastrointestinal Hemorrhage ||| Hypertension ||| Anemia ||| Asthma ||| Peptic Ulcer ||| Crohn Disease ||| Pancreatitis ||| Depression ||| Tinnitus ||| Dyspepsia ||| Gastritis ||| Heart Failure
	CHEMBL563	D002761	FLURBIPROFEN	Cholangitis	0	0.0712197	D006973 ||| D000740 ||| D001249 ||| D010437 ||| D003424 ||| D010195 ||| D003863 ||| D014012 ||| D005756 ||| D006333	Hypertension ||| Anemia ||| Asthma ||| Peptic Ulcer ||| Crohn Disease ||| Pancreatitis ||| Depression ||| Tinnitus ||| Gastritis ||| Heart Failure
	CHEMBL563	D017098	FLURBIPROFEN	IgA Deficiency	0	0.0160752	D006973 ||| D000740 ||| D001249 ||| D010437 ||| D003424 ||| D010195 ||| D003863 ||| D014012 ||| D005756 ||| D006333	Hypertension ||| Anemia ||| Asthma ||| Peptic Ulcer ||| Crohn Disease ||| Pancreatitis ||| Depression ||| Tinnitus ||| Gastritis ||| Heart Failure
	CHEMBL563	D008268	FLURBIPROFEN	Macular Degeneration	0	0.0659285	D006471 ||| D006973 ||| D000740 ||| D001249 ||| D010437 ||| D003424 ||| D010195 ||| D003863 ||| D014012 ||| D004415 ||| D005756 ||| D006333	Gastrointestinal Hemorrhage ||| Hypertension ||| Anemia ||| Asthma ||| Peptic Ulcer ||| Crohn Disease ||| Pancreatitis ||| Depression ||| Tinnitus ||| Dyspepsia ||| Gastritis ||| Heart Failure
	CHEMBL563	D034381	FLURBIPROFEN	Hearing Loss	0	0.145698	D006973 ||| D000740 ||| D001249 ||| D010437 ||| D003424 ||| D010195 ||| D003863 ||| D014012 ||| D005756 ||| D006333	Hypertension ||| Anemia ||| Asthma ||| Peptic Ulcer ||| Crohn Disease ||| Pancreatitis ||| Depression ||| Tinnitus ||| Gastritis ||| Heart Failure
	CHEMBL563	D014012	FLURBIPROFEN	Tinnitus	1	0.106191	D006973 ||| D001249 ||| D003424 ||| D003863 ||| D005756 ||| D006333	Hypertension ||| Asthma ||| Crohn Disease ||| Depression ||| Gastritis ||| Heart Failure
	CHEMBL563	D000505	FLURBIPROFEN	Alopecia	0	0.0188828	D006973 ||| D000740 ||| D001249 ||| D010437 ||| D003424 ||| D010195 ||| D003863 ||| D014012 ||| D005756 ||| D006333	Hypertension ||| Anemia ||| Asthma ||| Peptic Ulcer ||| Crohn Disease ||| Pancreatitis ||| Depression ||| Tinnitus ||| Gastritis ||| Heart Failure
	CHEMBL563	D019226	FLURBIPROFEN	Oral Ulcer	0	0.145557	D006973 ||| D000740 ||| D001249 ||| D010437 ||| D003424 ||| D010195 ||| D003863 ||| D014012 ||| D005756 ||| D006333	Hypertension ||| Anemia ||| Asthma ||| Peptic Ulcer ||| Crohn Disease ||| Pancreatitis ||| Depression ||| Tinnitus ||| Gastritis ||| Heart Failure
	CHEMBL563	D000787	FLURBIPROFEN	Angina Pectoris	0	0.117515	D006471 ||| D006973 ||| D000740 ||| D001249 ||| D010437 ||| D003424 ||| D010195 ||| D003863 ||| D014012 ||| D004415 ||| D005756 ||| D006333	Gastrointestinal Hemorrhage ||| Hypertension ||| Anemia ||| Asthma ||| Peptic Ulcer ||| Crohn Disease ||| Pancreatitis ||| Depression ||| Tinnitus ||| Dyspepsia ||| Gastritis ||| Heart Failure
	CHEMBL563	D065631	FLURBIPROFEN	Rhinitis, Allergic	0	0.371708	D006471 ||| D006973 ||| D000740 ||| D001249 ||| D010437 ||| D003424 ||| D010195 ||| D003863 ||| D014012 ||| D004415 ||| D005756 ||| D006333	Gastrointestinal Hemorrhage ||| Hypertension ||| Anemia ||| Asthma ||| Peptic Ulcer ||| Crohn Disease ||| Pancreatitis ||| Depression ||| Tinnitus ||| Dyspepsia ||| Gastritis ||| Heart Failure
	CHEMBL563	D001249	FLURBIPROFEN	Asthma	1	0.156142	D006471 ||| D006973 ||| D000740 ||| D010437 ||| D003424 ||| D010195 ||| D003863 ||| D014012 ||| D004415 ||| D005756 ||| D006333	Gastrointestinal Hemorrhage ||| Hypertension ||| Anemia ||| Peptic Ulcer ||| Crohn Disease ||| Pancreatitis ||| Depression ||| Tinnitus ||| Dyspepsia ||| Gastritis ||| Heart Failure
	CHEMBL563	D005764	FLURBIPROFEN	Gastroesophageal Reflux	0	0.0824096	D006471 ||| D006973 ||| D000740 ||| D001249 ||| D010437 ||| D003424 ||| D010195 ||| D003863 ||| D014012 ||| D004415 ||| D005756 ||| D006333	Gastrointestinal Hemorrhage ||| Hypertension ||| Anemia ||| Asthma ||| Peptic Ulcer ||| Crohn Disease ||| Pancreatitis ||| Depression ||| Tinnitus ||| Dyspepsia ||| Gastritis ||| Heart Failure
	CHEMBL563	D007037	FLURBIPROFEN	Hypothyroidism	0	0.142761	D006973 ||| D000740 ||| D001249 ||| D010437 ||| D003424 ||| D010195 ||| D003863 ||| D014012 ||| D005756 ||| D006333	Hypertension ||| Anemia ||| Asthma ||| Peptic Ulcer ||| Crohn Disease ||| Pancreatitis ||| Depression ||| Tinnitus ||| Gastritis ||| Heart Failure
	CHEMBL563	D008881	FLURBIPROFEN	Migraine Disorders	0	0.0146615	D006471 ||| D006973 ||| D000740 ||| D001249 ||| D010437 ||| D003424 ||| D010195 ||| D003863 ||| D014012 ||| D004415 ||| D005756 ||| D006333	Gastrointestinal Hemorrhage ||| Hypertension ||| Anemia ||| Asthma ||| Peptic Ulcer ||| Crohn Disease ||| Pancreatitis ||| Depression ||| Tinnitus ||| Dyspepsia ||| Gastritis ||| Heart Failure
	CHEMBL563	D004485	FLURBIPROFEN	Eczema	0	0.188341	D006471 ||| D006973 ||| D000740 ||| D001249 ||| D010437 ||| D003424 ||| D010195 ||| D003863 ||| D014012 ||| D004415 ||| D005756 ||| D006333	Gastrointestinal Hemorrhage ||| Hypertension ||| Anemia ||| Asthma ||| Peptic Ulcer ||| Crohn Disease ||| Pancreatitis ||| Depression ||| Tinnitus ||| Dyspepsia ||| Gastritis ||| Heart Failure
	CHEMBL563	D006937	FLURBIPROFEN	Hypercholesterolemia	0	0.171455	D006471 ||| D006973 ||| D000740 ||| D001249 ||| D010437 ||| D003424 ||| D010195 ||| D003863 ||| D014012 ||| D004415 ||| D005756 ||| D006333	Gastrointestinal Hemorrhage ||| Hypertension ||| Anemia ||| Asthma ||| Peptic Ulcer ||| Crohn Disease ||| Pancreatitis ||| Depression ||| Tinnitus ||| Dyspepsia ||| Gastritis ||| Heart Failure
	CHEMBL563	D012626	FLURBIPROFEN	Sebaceous Gland Neoplasms	0	0.0717603	D006973 ||| D000740 ||| D001249 ||| D010437 ||| D003424 ||| D010195 ||| D003863 ||| D014012 ||| D005756 ||| D006333	Hypertension ||| Anemia ||| Asthma ||| Peptic Ulcer ||| Crohn Disease ||| Pancreatitis ||| Depression ||| Tinnitus ||| Gastritis ||| Heart Failure
	CHEMBL563	D001943	FLURBIPROFEN	Breast Neoplasms	0	0.0191907	D006471 ||| D006973 ||| D000740 ||| D001249 ||| D010437 ||| D003424 ||| D010195 ||| D003863 ||| D014012 ||| D004415 ||| D005756 ||| D006333	Gastrointestinal Hemorrhage ||| Hypertension ||| Anemia ||| Asthma ||| Peptic Ulcer ||| Crohn Disease ||| Pancreatitis ||| Depression ||| Tinnitus ||| Dyspepsia ||| Gastritis ||| Heart Failure
	CHEMBL563	D002280	FLURBIPROFEN	Carcinoma, Basal Cell	0	0.0214216	D006471 ||| D006973 ||| D000740 ||| D001249 ||| D010437 ||| D003424 ||| D010195 ||| D003863 ||| D014012 ||| D004415 ||| D005756 ||| D006333	Gastrointestinal Hemorrhage ||| Hypertension ||| Anemia ||| Asthma ||| Peptic Ulcer ||| Crohn Disease ||| Pancreatitis ||| Depression ||| Tinnitus ||| Dyspepsia ||| Gastritis ||| Heart Failure
	CHEMBL563	D000230	FLURBIPROFEN	Adenocarcinoma	0	0.0346165	D006973 ||| D000740 ||| D001249 ||| D010437 ||| D003424 ||| D010195 ||| D003863 ||| D014012 ||| D005756 ||| D006333	Hypertension ||| Anemia ||| Asthma ||| Peptic Ulcer ||| Crohn Disease ||| Pancreatitis ||| Depression ||| Tinnitus ||| Gastritis ||| Heart Failure
	CHEMBL563	D002386	FLURBIPROFEN	Cataract	0	0.0268527	D006471 ||| D006973 ||| D000740 ||| D001249 ||| D010437 ||| D003424 ||| D010195 ||| D003863 ||| D014012 ||| D004415 ||| D005756 ||| D006333	Gastrointestinal Hemorrhage ||| Hypertension ||| Anemia ||| Asthma ||| Peptic Ulcer ||| Crohn Disease ||| Pancreatitis ||| Depression ||| Tinnitus ||| Dyspepsia ||| Gastritis ||| Heart Failure
	CHEMBL563	D006552	FLURBIPROFEN	Hernia, Inguinal	0	0.0340419	D006471 ||| D006973 ||| D000740 ||| D001249 ||| D010437 ||| D003424 ||| D010195 ||| D003863 ||| D014012 ||| D004415 ||| D005756 ||| D006333	Gastrointestinal Hemorrhage ||| Hypertension ||| Anemia ||| Asthma ||| Peptic Ulcer ||| Crohn Disease ||| Pancreatitis ||| Depression ||| Tinnitus ||| Dyspepsia ||| Gastritis ||| Heart Failure
	CHEMBL563	D012005	FLURBIPROFEN	Rectal Prolapse	0	0.011573	D006973 ||| D000740 ||| D001249 ||| D010437 ||| D003424 ||| D010195 ||| D003863 ||| D014012 ||| D005756 ||| D006333	Hypertension ||| Anemia ||| Asthma ||| Peptic Ulcer ||| Crohn Disease ||| Pancreatitis ||| Depression ||| Tinnitus ||| Gastritis ||| Heart Failure
	CHEMBL563	D014029	FLURBIPROFEN	Tobacco Use Disorder	0	0.0598223	D006973 ||| D000740 ||| D001249 ||| D010437 ||| D003424 ||| D010195 ||| D003863 ||| D014012 ||| D005756 ||| D006333	Hypertension ||| Anemia ||| Asthma ||| Peptic Ulcer ||| Crohn Disease ||| Pancreatitis ||| Depression ||| Tinnitus ||| Gastritis ||| Heart Failure
	CHEMBL563	D009203	FLURBIPROFEN	Myocardial Infarction	0	0.239975	D006471 ||| D006973 ||| D000740 ||| D001249 ||| D010437 ||| D003424 ||| D010195 ||| D003863 ||| D014012 ||| D004415 ||| D005756 ||| D006333	Gastrointestinal Hemorrhage ||| Hypertension ||| Anemia ||| Asthma ||| Peptic Ulcer ||| Crohn Disease ||| Pancreatitis ||| Depression ||| Tinnitus ||| Dyspepsia ||| Gastritis ||| Heart Failure
	CHEMBL563	D005756	FLURBIPROFEN	Gastritis	1	0.0484001	D006471 ||| D006973 ||| D000740 ||| D001249 ||| D010437 ||| D003424 ||| D010195 ||| D003863 ||| D014012 ||| D004415 ||| D006333	Gastrointestinal Hemorrhage ||| Hypertension ||| Anemia ||| Asthma ||| Peptic Ulcer ||| Crohn Disease ||| Pancreatitis ||| Depression ||| Tinnitus ||| Dyspepsia ||| Heart Failure
	CHEMBL563	D006548	FLURBIPROFEN	Hernia, Diaphragmatic	0	0.0422984	D006471 ||| D006973 ||| D000740 ||| D001249 ||| D010437 ||| D003424 ||| D010195 ||| D003863 ||| D014012 ||| D004415 ||| D005756 ||| D006333	Gastrointestinal Hemorrhage ||| Hypertension ||| Anemia ||| Asthma ||| Peptic Ulcer ||| Crohn Disease ||| Pancreatitis ||| Depression ||| Tinnitus ||| Dyspepsia ||| Gastritis ||| Heart Failure
	CHEMBL563	D000076385	FLURBIPROFEN	Diverticular Diseases	0	0.0636526	D006973 ||| D000740 ||| D001249 ||| D010437 ||| D003424 ||| D010195 ||| D003863 ||| D014012 ||| D005756 ||| D006333	Hypertension ||| Anemia ||| Asthma ||| Peptic Ulcer ||| Crohn Disease ||| Pancreatitis ||| Depression ||| Tinnitus ||| Gastritis ||| Heart Failure
	CHEMBL563	D007319	FLURBIPROFEN	Sleep Initiation and Maintenance Disorders	0	0.123117	D006471 ||| D006973 ||| D000740 ||| D001249 ||| D010437 ||| D003424 ||| D010195 ||| D003863 ||| D014012 ||| D004415 ||| D005756 ||| D006333	Gastrointestinal Hemorrhage ||| Hypertension ||| Anemia ||| Asthma ||| Peptic Ulcer ||| Crohn Disease ||| Pancreatitis ||| Depression ||| Tinnitus ||| Dyspepsia ||| Gastritis ||| Heart Failure
	CHEMBL563	D009290	FLURBIPROFEN	Narcolepsy	0	0.0119549	D006471 ||| D006973 ||| D000740 ||| D001249 ||| D010437 ||| D003424 ||| D010195 ||| D003863 ||| D014012 ||| D004415 ||| D005756 ||| D006333	Gastrointestinal Hemorrhage ||| Hypertension ||| Anemia ||| Asthma ||| Peptic Ulcer ||| Crohn Disease ||| Pancreatitis ||| Depression ||| Tinnitus ||| Dyspepsia ||| Gastritis ||| Heart Failure
	CHEMBL563	D003922	FLURBIPROFEN	Diabetes Mellitus, Type 1	0	0.173337	D006973 ||| D000740 ||| D001249 ||| D010437 ||| D003424 ||| D010195 ||| D003863 ||| D014012 ||| D005756 ||| D006333	Hypertension ||| Anemia ||| Asthma ||| Peptic Ulcer ||| Crohn Disease ||| Pancreatitis ||| Depression ||| Tinnitus ||| Gastritis ||| Heart Failure
	CHEMBL563	D002446	FLURBIPROFEN	Celiac Disease	0	0.0598271	D006973 ||| D000740 ||| D001249 ||| D010437 ||| D003424 ||| D010195 ||| D003863 ||| D014012 ||| D005756 ||| D006333	Hypertension ||| Anemia ||| Asthma ||| Peptic Ulcer ||| Crohn Disease ||| Pancreatitis ||| Depression ||| Tinnitus ||| Gastritis ||| Heart Failure
	CHEMBL563	D008105	FLURBIPROFEN	Liver Cirrhosis, Biliary	0	0.0435082	D006973 ||| D000740 ||| D001249 ||| D010437 ||| D003424 ||| D010195 ||| D003863 ||| D014012 ||| D005756 ||| D006333	Hypertension ||| Anemia ||| Asthma ||| Peptic Ulcer ||| Crohn Disease ||| Pancreatitis ||| Depression ||| Tinnitus ||| Gastritis ||| Heart Failure
	CHEMBL563	D014820	FLURBIPROFEN	Vitiligo	0	0.0843099	D006973 ||| D000740 ||| D001249 ||| D010437 ||| D003424 ||| D010195 ||| D003863 ||| D014012 ||| D005756 ||| D006333	Hypertension ||| Anemia ||| Asthma ||| Peptic Ulcer ||| Crohn Disease ||| Pancreatitis ||| Depression ||| Tinnitus ||| Gastritis ||| Heart Failure
	CHEMBL563	D009798	FLURBIPROFEN	Ocular Hypertension	0	0.0135739	D006973 ||| D000740 ||| D001249 ||| D010437 ||| D003424 ||| D010195 ||| D003863 ||| D014012 ||| D005756 ||| D006333	Hypertension ||| Anemia ||| Asthma ||| Peptic Ulcer ||| Crohn Disease ||| Pancreatitis ||| Depression ||| Tinnitus ||| Gastritis ||| Heart Failure
	CHEMBL563	D009447	FLURBIPROFEN	Neuroblastoma	0	0.0245386	D006973 ||| D000740 ||| D001249 ||| D010437 ||| D003424 ||| D010195 ||| D003863 ||| D014012 ||| D005756 ||| D006333	Hypertension ||| Anemia ||| Asthma ||| Peptic Ulcer ||| Crohn Disease ||| Pancreatitis ||| Depression ||| Tinnitus ||| Gastritis ||| Heart Failure
	CHEMBL563	D012559	FLURBIPROFEN	Schizophrenia	0	0.121424	D006471 ||| D006973 ||| D000740 ||| D001249 ||| D010437 ||| D003424 ||| D010195 ||| D003863 ||| D014012 ||| D004415 ||| D005756 ||| D006333	Gastrointestinal Hemorrhage ||| Hypertension ||| Anemia ||| Asthma ||| Peptic Ulcer ||| Crohn Disease ||| Pancreatitis ||| Depression ||| Tinnitus ||| Dyspepsia ||| Gastritis ||| Heart Failure
	CHEMBL563	D000690	FLURBIPROFEN	Amyotrophic Lateral Sclerosis	0	0.0446565	D006973 ||| D000740 ||| D001249 ||| D010437 ||| D003424 ||| D010195 ||| D003863 ||| D014012 ||| D005756 ||| D006333	Hypertension ||| Anemia ||| Asthma ||| Peptic Ulcer ||| Crohn Disease ||| Pancreatitis ||| Depression ||| Tinnitus ||| Gastritis ||| Heart Failure
	CHEMBL563	D008180	FLURBIPROFEN	Lupus Erythematosus, Systemic	0	0.0559443	D006471 ||| D006973 ||| D000740 ||| D001249 ||| D010437 ||| D003424 ||| D010195 ||| D003863 ||| D014012 ||| D004415 ||| D005756 ||| D006333	Gastrointestinal Hemorrhage ||| Hypertension ||| Anemia ||| Asthma ||| Peptic Ulcer ||| Crohn Disease ||| Pancreatitis ||| Depression ||| Tinnitus ||| Dyspepsia ||| Gastritis ||| Heart Failure
	CHEMBL563	D000437	FLURBIPROFEN	Alcoholism	0	0.167001	D006973 ||| D000740 ||| D001249 ||| D010437 ||| D003424 ||| D010195 ||| D003863 ||| D014012 ||| D005756 ||| D006333	Hypertension ||| Anemia ||| Asthma ||| Peptic Ulcer ||| Crohn Disease ||| Pancreatitis ||| Depression ||| Tinnitus ||| Gastritis ||| Heart Failure
	CHEMBL563	D000067877	FLURBIPROFEN	Autism Spectrum Disorder	0	0.0587788	D006973 ||| D000740 ||| D001249 ||| D010437 ||| D003424 ||| D010195 ||| D003863 ||| D014012 ||| D005756 ||| D006333	Hypertension ||| Anemia ||| Asthma ||| Peptic Ulcer ||| Crohn Disease ||| Pancreatitis ||| Depression ||| Tinnitus ||| Gastritis ||| Heart Failure
	CHEMBL563	D001714	FLURBIPROFEN	Bipolar Disorder	0	0.1296	D006471 ||| D006973 ||| D000740 ||| D001249 ||| D010437 ||| D003424 ||| D010195 ||| D003863 ||| D014012 ||| D004415 ||| D005756 ||| D006333	Gastrointestinal Hemorrhage ||| Hypertension ||| Anemia ||| Asthma ||| Peptic Ulcer ||| Crohn Disease ||| Pancreatitis ||| Depression ||| Tinnitus ||| Dyspepsia ||| Gastritis ||| Heart Failure
	CHEMBL563	D009771	FLURBIPROFEN	Obsessive-Compulsive Disorder	0	0.0404565	D006973 ||| D000740 ||| D001249 ||| D010437 ||| D003424 ||| D010195 ||| D003863 ||| D014012 ||| D005756 ||| D006333	Hypertension ||| Anemia ||| Asthma ||| Peptic Ulcer ||| Crohn Disease ||| Pancreatitis ||| Depression ||| Tinnitus ||| Gastritis ||| Heart Failure
	CHEMBL563	D003924	FLURBIPROFEN	Diabetes Mellitus, Type 2	0	0.0327771	D006973 ||| D000740 ||| D001249 ||| D010437 ||| D003424 ||| D010195 ||| D003863 ||| D014012 ||| D005756 ||| D006333	Hypertension ||| Anemia ||| Asthma ||| Peptic Ulcer ||| Crohn Disease ||| Pancreatitis ||| Depression ||| Tinnitus ||| Gastritis ||| Heart Failure
	CHEMBL563	D000544	FLURBIPROFEN	Alzheimer Disease	0	0.046955	D006973 ||| D000740 ||| D001249 ||| D010437 ||| D003424 ||| D010195 ||| D003863 ||| D014012 ||| D005756 ||| D006333	Hypertension ||| Anemia ||| Asthma ||| Peptic Ulcer ||| Crohn Disease ||| Pancreatitis ||| Depression ||| Tinnitus ||| Gastritis ||| Heart Failure
	CHEMBL563	D004827	FLURBIPROFEN	Epilepsy	0	0.0119663	D006471 ||| D006973 ||| D000740 ||| D001249 ||| D010437 ||| D003424 ||| D010195 ||| D003863 ||| D014012 ||| D004415 ||| D005756 ||| D006333	Gastrointestinal Hemorrhage ||| Hypertension ||| Anemia ||| Asthma ||| Peptic Ulcer ||| Crohn Disease ||| Pancreatitis ||| Depression ||| Tinnitus ||| Dyspepsia ||| Gastritis ||| Heart Failure
	CHEMBL563	D005901	FLURBIPROFEN	Glaucoma	0	0.0899048	D006471 ||| D006973 ||| D000740 ||| D001249 ||| D010437 ||| D003424 ||| D010195 ||| D003863 ||| D014012 ||| D004415 ||| D005756 ||| D006333	Gastrointestinal Hemorrhage ||| Hypertension ||| Anemia ||| Asthma ||| Peptic Ulcer ||| Crohn Disease ||| Pancreatitis ||| Depression ||| Tinnitus ||| Dyspepsia ||| Gastritis ||| Heart Failure
	CHEMBL563	D051436	FLURBIPROFEN	Renal Insufficiency, Chronic	0	0.0331226	D006973 ||| D000740 ||| D001249 ||| D010437 ||| D003424 ||| D010195 ||| D003863 ||| D014012 ||| D005756 ||| D006333	Hypertension ||| Anemia ||| Asthma ||| Peptic Ulcer ||| Crohn Disease ||| Pancreatitis ||| Depression ||| Tinnitus ||| Gastritis ||| Heart Failure
	CHEMBL563	D013167	FLURBIPROFEN	Spondylitis, Ankylosing	0	0.145474	D006973 ||| D000740 ||| D001249 ||| D010437 ||| D003424 ||| D010195 ||| D003863 ||| D014012 ||| D005756 ||| D006333	Hypertension ||| Anemia ||| Asthma ||| Peptic Ulcer ||| Crohn Disease ||| Pancreatitis ||| Depression ||| Tinnitus ||| Gastritis ||| Heart Failure
	CHEMBL563	D003863	FLURBIPROFEN	Depression	1	0.103246	D006471 ||| D006973 ||| D000740 ||| D001249 ||| D010437 ||| D003424 ||| D010195 ||| D014012 ||| D004415 ||| D005756 ||| D006333	Gastrointestinal Hemorrhage ||| Hypertension ||| Anemia ||| Asthma ||| Peptic Ulcer ||| Crohn Disease ||| Pancreatitis ||| Tinnitus ||| Dyspepsia ||| Gastritis ||| Heart Failure
	CHEMBL563	D010003	FLURBIPROFEN	Osteoarthritis	0	0.116026	D006471 ||| D006973 ||| D000740 ||| D001249 ||| D010437 ||| D003424 ||| D010195 ||| D003863 ||| D014012 ||| D004415 ||| D005756 ||| D006333	Gastrointestinal Hemorrhage ||| Hypertension ||| Anemia ||| Asthma ||| Peptic Ulcer ||| Crohn Disease ||| Pancreatitis ||| Depression ||| Tinnitus ||| Dyspepsia ||| Gastritis ||| Heart Failure
	CHEMBL563	D000419	FLURBIPROFEN	Albuminuria	0	0.06088	D006973 ||| D000740 ||| D001249 ||| D010437 ||| D003424 ||| D010195 ||| D003863 ||| D014012 ||| D005756 ||| D006333	Hypertension ||| Anemia ||| Asthma ||| Peptic Ulcer ||| Crohn Disease ||| Pancreatitis ||| Depression ||| Tinnitus ||| Gastritis ||| Heart Failure
	CHEMBL563	D001281	FLURBIPROFEN	Atrial Fibrillation	0	0.200796	D006471 ||| D006973 ||| D000740 ||| D001249 ||| D010437 ||| D003424 ||| D010195 ||| D003863 ||| D014012 ||| D004415 ||| D005756 ||| D006333	Gastrointestinal Hemorrhage ||| Hypertension ||| Anemia ||| Asthma ||| Peptic Ulcer ||| Crohn Disease ||| Pancreatitis ||| Depression ||| Tinnitus ||| Dyspepsia ||| Gastritis ||| Heart Failure
	CHEMBL563	D006973	FLURBIPROFEN	Hypertension	1	0.107565	D006471 ||| D000740 ||| D001249 ||| D010437 ||| D003424 ||| D010195 ||| D003863 ||| D014012 ||| D004415 ||| D005756 ||| D006333	Gastrointestinal Hemorrhage ||| Anemia ||| Asthma ||| Peptic Ulcer ||| Crohn Disease ||| Pancreatitis ||| Depression ||| Tinnitus ||| Dyspepsia ||| Gastritis ||| Heart Failure
	CHEMBL563	D006327	FLURBIPROFEN	Heart Block	0	0.0355081	D006471 ||| D006973 ||| D000740 ||| D001249 ||| D010437 ||| D003424 ||| D010195 ||| D003863 ||| D004415 ||| D005756 ||| D006333	Gastrointestinal Hemorrhage ||| Hypertension ||| Anemia ||| Asthma ||| Peptic Ulcer ||| Crohn Disease ||| Pancreatitis ||| Depression ||| Dyspepsia ||| Gastritis ||| Heart Failure
	CHEMBL563	D055623	FLURBIPROFEN	Keratosis, Actinic	0	0.0256952	D006471 ||| D006973 ||| D000740 ||| D001249 ||| D010437 ||| D003424 ||| D010195 ||| D003863 ||| D004415 ||| D005756 ||| D006333	Gastrointestinal Hemorrhage ||| Hypertension ||| Anemia ||| Asthma ||| Peptic Ulcer ||| Crohn Disease ||| Pancreatitis ||| Depression ||| Dyspepsia ||| Gastritis ||| Heart Failure
	CHEMBL563	D001991	FLURBIPROFEN	Bronchitis	0	0.0482285	D006471 ||| D006973 ||| D000740 ||| D001249 ||| D010437 ||| D003424 ||| D010195 ||| D003863 ||| D004415 ||| D005756 ||| D006333	Gastrointestinal Hemorrhage ||| Hypertension ||| Anemia ||| Asthma ||| Peptic Ulcer ||| Crohn Disease ||| Pancreatitis ||| Depression ||| Dyspepsia ||| Gastritis ||| Heart Failure
	CHEMBL563	D008175	FLURBIPROFEN	Lung Neoplasms	0	0.0226289	D006471 ||| D006973 ||| D000740 ||| D001249 ||| D010437 ||| D003424 ||| D010195 ||| D003863 ||| D004415 ||| D005756 ||| D006333	Gastrointestinal Hemorrhage ||| Hypertension ||| Anemia ||| Asthma ||| Peptic Ulcer ||| Crohn Disease ||| Pancreatitis ||| Depression ||| Dyspepsia ||| Gastritis ||| Heart Failure
	CHEMBL563	D008545	FLURBIPROFEN	Melanoma	0	0.0316811	D006471 ||| D006973 ||| D000740 ||| D001249 ||| D010437 ||| D003424 ||| D010195 ||| D003863 ||| D004415 ||| D005756 ||| D006333	Gastrointestinal Hemorrhage ||| Hypertension ||| Anemia ||| Asthma ||| Peptic Ulcer ||| Crohn Disease ||| Pancreatitis ||| Depression ||| Dyspepsia ||| Gastritis ||| Heart Failure
	CHEMBL563	D008228	FLURBIPROFEN	Lymphoma, Non-Hodgkin	0	0.0588108	D006471 ||| D006973 ||| D000740 ||| D001249 ||| D010437 ||| D003424 ||| D010195 ||| D003863 ||| D004415 ||| D005756 ||| D006333	Gastrointestinal Hemorrhage ||| Hypertension ||| Anemia ||| Asthma ||| Peptic Ulcer ||| Crohn Disease ||| Pancreatitis ||| Depression ||| Dyspepsia ||| Gastritis ||| Heart Failure
	CHEMBL563	D002294	FLURBIPROFEN	Carcinoma, Squamous Cell	0	0.0394252	D006471 ||| D006973 ||| D000740 ||| D001249 ||| D010437 ||| D003424 ||| D010195 ||| D003863 ||| D004415 ||| D005756 ||| D006333	Gastrointestinal Hemorrhage ||| Hypertension ||| Anemia ||| Asthma ||| Peptic Ulcer ||| Crohn Disease ||| Pancreatitis ||| Depression ||| Dyspepsia ||| Gastritis ||| Heart Failure
	CHEMBL563	D002349	FLURBIPROFEN	Carpal Tunnel Syndrome	0	0.0703141	D006471 ||| D006973 ||| D000740 ||| D001249 ||| D010437 ||| D003424 ||| D010195 ||| D003863 ||| D014012 ||| D004415 ||| D005756 ||| D006333	Gastrointestinal Hemorrhage ||| Hypertension ||| Anemia ||| Asthma ||| Peptic Ulcer ||| Crohn Disease ||| Pancreatitis ||| Depression ||| Tinnitus ||| Dyspepsia ||| Gastritis ||| Heart Failure
	CHEMBL563	D016883	FLURBIPROFEN	Diabetic Ketoacidosis	0	0.0831433	D006471 ||| D006973 ||| D000740 ||| D001249 ||| D010437 ||| D003424 ||| D010195 ||| D003863 ||| D004415 ||| D005756 ||| D006333	Gastrointestinal Hemorrhage ||| Hypertension ||| Anemia ||| Asthma ||| Peptic Ulcer ||| Crohn Disease ||| Pancreatitis ||| Depression ||| Dyspepsia ||| Gastritis ||| Heart Failure
	CHEMBL563	D001749	FLURBIPROFEN	Urinary Bladder Neoplasms	0	0.0554101	D006471 ||| D006973 ||| D000740 ||| D001249 ||| D010437 ||| D003424 ||| D010195 ||| D003863 ||| D004415 ||| D005756 ||| D006333	Gastrointestinal Hemorrhage ||| Hypertension ||| Anemia ||| Asthma ||| Peptic Ulcer ||| Crohn Disease ||| Pancreatitis ||| Depression ||| Dyspepsia ||| Gastritis ||| Heart Failure
	CHEMBL563	D007889	FLURBIPROFEN	Leiomyoma	0	0.069529	D006471 ||| D006973 ||| D000740 ||| D001249 ||| D010437 ||| D003424 ||| D010195 ||| D003863 ||| D004415 ||| D005756 ||| D006333	Gastrointestinal Hemorrhage ||| Hypertension ||| Anemia ||| Asthma ||| Peptic Ulcer ||| Crohn Disease ||| Pancreatitis ||| Depression ||| Dyspepsia ||| Gastritis ||| Heart Failure
	CHEMBL563	D018798	FLURBIPROFEN	Anemia, Iron-Deficiency	0	0.131352	D006471 ||| D006973 ||| D000740 ||| D001249 ||| D010437 ||| D003424 ||| D010195 ||| D003863 ||| D004415 ||| D005756 ||| D006333	Gastrointestinal Hemorrhage ||| Hypertension ||| Anemia ||| Asthma ||| Peptic Ulcer ||| Crohn Disease ||| Pancreatitis ||| Depression ||| Dyspepsia ||| Gastritis ||| Heart Failure
	CHEMBL563	D000380	FLURBIPROFEN	Agranulocytosis	0	0.0569487	D006471 ||| D006973 ||| D000740 ||| D001249 ||| D010437 ||| D010195 ||| D003863 ||| D004415 ||| D005756 ||| D006333	Gastrointestinal Hemorrhage ||| Hypertension ||| Anemia ||| Asthma ||| Peptic Ulcer ||| Pancreatitis ||| Depression ||| Dyspepsia ||| Gastritis ||| Heart Failure
	CHEMBL563	D012893	FLURBIPROFEN	Sleep Wake Disorders	0	0.293539	D006471 ||| D006973 ||| D000740 ||| D001249 ||| D010437 ||| D003424 ||| D010195 ||| D003863 ||| D004415 ||| D005756 ||| D006333	Gastrointestinal Hemorrhage ||| Hypertension ||| Anemia ||| Asthma ||| Peptic Ulcer ||| Crohn Disease ||| Pancreatitis ||| Depression ||| Dyspepsia ||| Gastritis ||| Heart Failure
	CHEMBL563	D006429	FLURBIPROFEN	Hemiplegia	0	0.0510728	D006471 ||| D006973 ||| D000740 ||| D001249 ||| D010437 ||| D010195 ||| D003863 ||| D004415 ||| D005756 ||| D006333	Gastrointestinal Hemorrhage ||| Hypertension ||| Anemia ||| Asthma ||| Peptic Ulcer ||| Pancreatitis ||| Depression ||| Dyspepsia ||| Gastritis ||| Heart Failure
	CHEMBL563	D011655	FLURBIPROFEN	Pulmonary Embolism	0	0.0329601	D006471 ||| D006973 ||| D000740 ||| D001249 ||| D010437 ||| D003424 ||| D010195 ||| D003863 ||| D004415 ||| D005756 ||| D006333	Gastrointestinal Hemorrhage ||| Hypertension ||| Anemia ||| Asthma ||| Peptic Ulcer ||| Crohn Disease ||| Pancreatitis ||| Depression ||| Dyspepsia ||| Gastritis ||| Heart Failure
	CHEMBL563	D009202	FLURBIPROFEN	Cardiomyopathies	0	0.15615	D006471 ||| D006973 ||| D000740 ||| D001249 ||| D010437 ||| D003424 ||| D010195 ||| D003863 ||| D014012 ||| D004415 ||| D005756 ||| D006333	Gastrointestinal Hemorrhage ||| Hypertension ||| Anemia ||| Asthma ||| Peptic Ulcer ||| Crohn Disease ||| Pancreatitis ||| Depression ||| Tinnitus ||| Dyspepsia ||| Gastritis ||| Heart Failure
	CHEMBL563	D013345	FLURBIPROFEN	Subarachnoid Hemorrhage	0	0.114383	D006471 ||| D006973 ||| D000740 ||| D001249 ||| D010437 ||| D003424 ||| D010195 ||| D003863 ||| D004415 ||| D005756 ||| D006333	Gastrointestinal Hemorrhage ||| Hypertension ||| Anemia ||| Asthma ||| Peptic Ulcer ||| Crohn Disease ||| Pancreatitis ||| Depression ||| Dyspepsia ||| Gastritis ||| Heart Failure
	CHEMBL563	D002543	FLURBIPROFEN	Cerebral Hemorrhage	0	0.045715	D006471 ||| D006973 ||| D000740 ||| D001249 ||| D010437 ||| D003424 ||| D010195 ||| D003863 ||| D004415 ||| D005756 ||| D006333	Gastrointestinal Hemorrhage ||| Hypertension ||| Anemia ||| Asthma ||| Peptic Ulcer ||| Crohn Disease ||| Pancreatitis ||| Depression ||| Dyspepsia ||| Gastritis ||| Heart Failure
	CHEMBL563	D002544	FLURBIPROFEN	Cerebral Infarction	0	0.253654	D006471 ||| D006973 ||| D000740 ||| D001249 ||| D010437 ||| D010195 ||| D003863 ||| D004415 ||| D005756 ||| D006333	Gastrointestinal Hemorrhage ||| Hypertension ||| Anemia ||| Asthma ||| Peptic Ulcer ||| Pancreatitis ||| Depression ||| Dyspepsia ||| Gastritis ||| Heart Failure
	CHEMBL563	D050197	FLURBIPROFEN	Arteriosclerosis	0	0.164111	D006471 ||| D006973 ||| D000740 ||| D001249 ||| D010437 ||| D003424 ||| D010195 ||| D003863 ||| D004415 ||| D005756 ||| D006333	Gastrointestinal Hemorrhage ||| Hypertension ||| Anemia ||| Asthma ||| Peptic Ulcer ||| Crohn Disease ||| Pancreatitis ||| Depression ||| Dyspepsia ||| Gastritis ||| Heart Failure
	CHEMBL563	D010689	FLURBIPROFEN	Phlebitis	0	0.0813354	D006471 ||| D006973 ||| D000740 ||| D001249 ||| D010437 ||| D010195 ||| D003863 ||| D004415 ||| D005756 ||| D006333	Gastrointestinal Hemorrhage ||| Hypertension ||| Anemia ||| Asthma ||| Peptic Ulcer ||| Pancreatitis ||| Depression ||| Dyspepsia ||| Gastritis ||| Heart Failure
	CHEMBL563	D006484	FLURBIPROFEN	Hemorrhoids	0	0.0345914	D006471 ||| D006973 ||| D000740 ||| D001249 ||| D010437 ||| D003424 ||| D010195 ||| D003863 ||| D004415 ||| D005756 ||| D006333	Gastrointestinal Hemorrhage ||| Hypertension ||| Anemia ||| Asthma ||| Peptic Ulcer ||| Crohn Disease ||| Pancreatitis ||| Depression ||| Dyspepsia ||| Gastritis ||| Heart Failure
	CHEMBL563	D007022	FLURBIPROFEN	Hypotension	0	0.0243058	D006471 ||| D006973 ||| D000740 ||| D001249 ||| D010437 ||| D010195 ||| D003863 ||| D004415 ||| D005756 ||| D006333	Gastrointestinal Hemorrhage ||| Hypertension ||| Anemia ||| Asthma ||| Peptic Ulcer ||| Pancreatitis ||| Depression ||| Dyspepsia ||| Gastritis ||| Heart Failure
	CHEMBL563	D012852	FLURBIPROFEN	Sinusitis	0	0.182512	D006471 ||| D006973 ||| D000740 ||| D001249 ||| D010437 ||| D003424 ||| D010195 ||| D003863 ||| D004415 ||| D005756 ||| D006333	Gastrointestinal Hemorrhage ||| Hypertension ||| Anemia ||| Asthma ||| Peptic Ulcer ||| Crohn Disease ||| Pancreatitis ||| Depression ||| Dyspepsia ||| Gastritis ||| Heart Failure
	CHEMBL563	D010996	FLURBIPROFEN	Pleural Effusion	0	0.0507395	D006471 ||| D006973 ||| D000740 ||| D001249 ||| D010437 ||| D010195 ||| D003863 ||| D004415 ||| D005756 ||| D006333	Gastrointestinal Hemorrhage ||| Hypertension ||| Anemia ||| Asthma ||| Peptic Ulcer ||| Pancreatitis ||| Depression ||| Dyspepsia ||| Gastritis ||| Heart Failure
	CHEMBL563	D011030	FLURBIPROFEN	Pneumothorax	0	0.0207868	D006471 ||| D006973 ||| D000740 ||| D001249 ||| D010437 ||| D003424 ||| D010195 ||| D003863 ||| D004415 ||| D005756 ||| D006333	Gastrointestinal Hemorrhage ||| Hypertension ||| Anemia ||| Asthma ||| Peptic Ulcer ||| Crohn Disease ||| Pancreatitis ||| Depression ||| Dyspepsia ||| Gastritis ||| Heart Failure
	CHEMBL563	D014060	FLURBIPROFEN	Tongue Diseases	0	0.0131091	D006471 ||| D006973 ||| D000740 ||| D001249 ||| D010437 ||| D010195 ||| D003863 ||| D004415 ||| D005756 ||| D006333	Gastrointestinal Hemorrhage ||| Hypertension ||| Anemia ||| Asthma ||| Peptic Ulcer ||| Pancreatitis ||| Depression ||| Dyspepsia ||| Gastritis ||| Heart Failure
	CHEMBL563	D004941	FLURBIPROFEN	Esophagitis	0	0.0774925	D006471 ||| D006973 ||| D000740 ||| D001249 ||| D010437 ||| D010195 ||| D003863 ||| D004415 ||| D005756 ||| D006333	Gastrointestinal Hemorrhage ||| Hypertension ||| Anemia ||| Asthma ||| Peptic Ulcer ||| Pancreatitis ||| Depression ||| Dyspepsia ||| Gastritis ||| Heart Failure
	CHEMBL563	D013276	FLURBIPROFEN	Stomach Ulcer	0	0.66505	D006471 ||| D006973 ||| D000740 ||| D001249 ||| D010437 ||| D003424 ||| D010195 ||| D003863 ||| D004415 ||| D005756 ||| D006333	Gastrointestinal Hemorrhage ||| Hypertension ||| Anemia ||| Asthma ||| Peptic Ulcer ||| Crohn Disease ||| Pancreatitis ||| Depression ||| Dyspepsia ||| Gastritis ||| Heart Failure
	CHEMBL563	D004415	FLURBIPROFEN	Dyspepsia	1	0.0835082	D006471 ||| D006973 ||| D000740 ||| D001249 ||| D010437 ||| D010195 ||| D003863 ||| D005756 ||| D006333	Gastrointestinal Hemorrhage ||| Hypertension ||| Anemia ||| Asthma ||| Peptic Ulcer ||| Pancreatitis ||| Depression ||| Gastritis ||| Heart Failure
	CHEMBL563	D002769	FLURBIPROFEN	Cholelithiasis	0	0.158412	D006471 ||| D006973 ||| D000740 ||| D001249 ||| D010437 ||| D003424 ||| D010195 ||| D003863 ||| D014012 ||| D004415 ||| D005756 ||| D006333	Gastrointestinal Hemorrhage ||| Hypertension ||| Anemia ||| Asthma ||| Peptic Ulcer ||| Crohn Disease ||| Pancreatitis ||| Depression ||| Tinnitus ||| Dyspepsia ||| Gastritis ||| Heart Failure
	CHEMBL563	D002764	FLURBIPROFEN	Cholecystitis	0	0.169595	D006471 ||| D006973 ||| D000740 ||| D001249 ||| D010437 ||| D003424 ||| D010195 ||| D003863 ||| D004415 ||| D005756 ||| D006333	Gastrointestinal Hemorrhage ||| Hypertension ||| Anemia ||| Asthma ||| Peptic Ulcer ||| Crohn Disease ||| Pancreatitis ||| Depression ||| Dyspepsia ||| Gastritis ||| Heart Failure
	CHEMBL563	D010195	FLURBIPROFEN	Pancreatitis	1	0.051006	D006471 ||| D006973 ||| D000740 ||| D001249 ||| D010437 ||| D003424 ||| D003863 ||| D004415 ||| D005756 ||| D006333	Gastrointestinal Hemorrhage ||| Hypertension ||| Anemia ||| Asthma ||| Peptic Ulcer ||| Crohn Disease ||| Depression ||| Dyspepsia ||| Gastritis ||| Heart Failure
	CHEMBL563	D008286	FLURBIPROFEN	Malabsorption Syndromes	0	0.0218028	D006471 ||| D006973 ||| D000740 ||| D001249 ||| D010437 ||| D010195 ||| D003863 ||| D004415 ||| D005756 ||| D006333	Gastrointestinal Hemorrhage ||| Hypertension ||| Anemia ||| Asthma ||| Peptic Ulcer ||| Pancreatitis ||| Depression ||| Dyspepsia ||| Gastritis ||| Heart Failure
	CHEMBL563	D002481	FLURBIPROFEN	Cellulitis	0	0.0219043	D006471 ||| D006973 ||| D000740 ||| D001249 ||| D010437 ||| D010195 ||| D003863 ||| D004415 ||| D005756 ||| D006333	Gastrointestinal Hemorrhage ||| Hypertension ||| Anemia ||| Asthma ||| Peptic Ulcer ||| Pancreatitis ||| Depression ||| Dyspepsia ||| Gastritis ||| Heart Failure
	CHEMBL563	D011537	FLURBIPROFEN	Pruritus	0	0.142543	D006471 ||| D006973 ||| D000740 ||| D001249 ||| D010437 ||| D010195 ||| D003863 ||| D004415 ||| D005756 ||| D006333	Gastrointestinal Hemorrhage ||| Hypertension ||| Anemia ||| Asthma ||| Peptic Ulcer ||| Pancreatitis ||| Depression ||| Dyspepsia ||| Gastritis ||| Heart Failure
	CHEMBL563	D008010	FLURBIPROFEN	Lichen Planus	0	0.0418663	D006471 ||| D006973 ||| D000740 ||| D001249 ||| D010437 ||| D003424 ||| D010195 ||| D003863 ||| D004415 ||| D005756 ||| D006333	Gastrointestinal Hemorrhage ||| Hypertension ||| Anemia ||| Asthma ||| Peptic Ulcer ||| Crohn Disease ||| Pancreatitis ||| Depression ||| Dyspepsia ||| Gastritis ||| Heart Failure
	CHEMBL563	D017492	FLURBIPROFEN	Keratosis, Seborrheic	0	0.0462327	D006471 ||| D006973 ||| D000740 ||| D001249 ||| D010437 ||| D003424 ||| D010195 ||| D003863 ||| D004415 ||| D005756 ||| D006333	Gastrointestinal Hemorrhage ||| Hypertension ||| Anemia ||| Asthma ||| Peptic Ulcer ||| Crohn Disease ||| Pancreatitis ||| Depression ||| Dyspepsia ||| Gastritis ||| Heart Failure
	CHEMBL563	D011704	FLURBIPROFEN	Pyelonephritis	0	0.0435638	D006471 ||| D006973 ||| D000740 ||| D001249 ||| D010437 ||| D010195 ||| D003863 ||| D004415 ||| D005756 ||| D006333	Gastrointestinal Hemorrhage ||| Hypertension ||| Anemia ||| Asthma ||| Peptic Ulcer ||| Pancreatitis ||| Depression ||| Dyspepsia ||| Gastritis ||| Heart Failure
	CHEMBL563	D058186	FLURBIPROFEN	Acute Kidney Injury	0	0.0808449	D006471 ||| D006973 ||| D000740 ||| D001249 ||| D010437 ||| D010195 ||| D003863 ||| D004415 ||| D005756 ||| D006333	Gastrointestinal Hemorrhage ||| Hypertension ||| Anemia ||| Asthma ||| Peptic Ulcer ||| Pancreatitis ||| Depression ||| Dyspepsia ||| Gastritis ||| Heart Failure
	CHEMBL563	D007676	FLURBIPROFEN	Kidney Failure, Chronic	0	0.0507176	D006471 ||| D006973 ||| D000740 ||| D001249 ||| D010437 ||| D003424 ||| D010195 ||| D003863 ||| D014012 ||| D004415 ||| D005756 ||| D006333	Gastrointestinal Hemorrhage ||| Hypertension ||| Anemia ||| Asthma ||| Peptic Ulcer ||| Crohn Disease ||| Pancreatitis ||| Depression ||| Tinnitus ||| Dyspepsia ||| Gastritis ||| Heart Failure
	CHEMBL563	D003556	FLURBIPROFEN	Cystitis	0	0.0302882	D006471 ||| D006973 ||| D000740 ||| D001249 ||| D010437 ||| D003424 ||| D010195 ||| D003863 ||| D004415 ||| D005756 ||| D006333	Gastrointestinal Hemorrhage ||| Hypertension ||| Anemia ||| Asthma ||| Peptic Ulcer ||| Crohn Disease ||| Pancreatitis ||| Depression ||| Dyspepsia ||| Gastritis ||| Heart Failure
	CHEMBL563	D011470	FLURBIPROFEN	Prostatic Hyperplasia	0	0.0210447	D006471 ||| D006973 ||| D000740 ||| D001249 ||| D010437 ||| D003424 ||| D010195 ||| D003863 ||| D004415 ||| D005756 ||| D006333	Gastrointestinal Hemorrhage ||| Hypertension ||| Anemia ||| Asthma ||| Peptic Ulcer ||| Crohn Disease ||| Pancreatitis ||| Depression ||| Dyspepsia ||| Gastritis ||| Heart Failure
	CHEMBL563	D011472	FLURBIPROFEN	Prostatitis	0	0.0307976	D006471 ||| D006973 ||| D000740 ||| D001249 ||| D010437 ||| D010195 ||| D003863 ||| D004415 ||| D005756 ||| D006333	Gastrointestinal Hemorrhage ||| Hypertension ||| Anemia ||| Asthma ||| Peptic Ulcer ||| Pancreatitis ||| Depression ||| Dyspepsia ||| Gastritis ||| Heart Failure
	CHEMBL563	D005348	FLURBIPROFEN	Fibrocystic Breast Disease	0	0.0359917	D006471 ||| D006973 ||| D000740 ||| D001249 ||| D010437 ||| D010195 ||| D003863 ||| D004415 ||| D005756 ||| D006333	Gastrointestinal Hemorrhage ||| Hypertension ||| Anemia ||| Asthma ||| Peptic Ulcer ||| Pancreatitis ||| Depression ||| Dyspepsia ||| Gastritis ||| Heart Failure
	CHEMBL563	D006177	FLURBIPROFEN	Gynecomastia	0	0.0534398	D006471 ||| D006973 ||| D000740 ||| D001249 ||| D010437 ||| D003424 ||| D010195 ||| D003863 ||| D004415 ||| D005756 ||| D006333	Gastrointestinal Hemorrhage ||| Hypertension ||| Anemia ||| Asthma ||| Peptic Ulcer ||| Crohn Disease ||| Pancreatitis ||| Depression ||| Dyspepsia ||| Gastritis ||| Heart Failure
	CHEMBL563	D004715	FLURBIPROFEN	Endometriosis	0	0.0193028	D006471 ||| D006973 ||| D000740 ||| D001249 ||| D010437 ||| D003424 ||| D010195 ||| D003863 ||| D004415 ||| D005756 ||| D006333	Gastrointestinal Hemorrhage ||| Hypertension ||| Anemia ||| Asthma ||| Peptic Ulcer ||| Crohn Disease ||| Pancreatitis ||| Depression ||| Dyspepsia ||| Gastritis ||| Heart Failure
	CHEMBL563	D003680	FLURBIPROFEN	Deglutition Disorders	0	0.141095	D006471 ||| D006973 ||| D000740 ||| D001249 ||| D010437 ||| D010195 ||| D003863 ||| D004415 ||| D005756 ||| D006333	Gastrointestinal Hemorrhage ||| Hypertension ||| Anemia ||| Asthma ||| Peptic Ulcer ||| Pancreatitis ||| Depression ||| Dyspepsia ||| Gastritis ||| Heart Failure
	CHEMBL563	D001201	FLURBIPROFEN	Ascites	0	0.0411305	D006471 ||| D006973 ||| D000740 ||| D001249 ||| D010437 ||| D010195 ||| D003863 ||| D004415 ||| D005756 ||| D006333	Gastrointestinal Hemorrhage ||| Hypertension ||| Anemia ||| Asthma ||| Peptic Ulcer ||| Pancreatitis ||| Depression ||| Dyspepsia ||| Gastritis ||| Heart Failure
	CHEMBL563	D005076	FLURBIPROFEN	Exanthema	0	0.0931462	D006471 ||| D006973 ||| D000740 ||| D001249 ||| D010437 ||| D010195 ||| D003863 ||| D004415 ||| D005756 ||| D006333	Gastrointestinal Hemorrhage ||| Hypertension ||| Anemia ||| Asthma ||| Peptic Ulcer ||| Pancreatitis ||| Depression ||| Dyspepsia ||| Gastritis ||| Heart Failure
	CHEMBL563	D014717	FLURBIPROFEN	Vertigo	0	0.0549434	D006471 ||| D006973 ||| D000740 ||| D001249 ||| D010437 ||| D003424 ||| D010195 ||| D003863 ||| D004415 ||| D005756 ||| D006333	Gastrointestinal Hemorrhage ||| Hypertension ||| Anemia ||| Asthma ||| Peptic Ulcer ||| Crohn Disease ||| Pancreatitis ||| Depression ||| Dyspepsia ||| Gastritis ||| Heart Failure
	CHEMBL563	D013575	FLURBIPROFEN	Syncope	0	0.0890344	D006471 ||| D006973 ||| D000740 ||| D001249 ||| D010437 ||| D010195 ||| D003863 ||| D004415 ||| D005756 ||| D006333	Gastrointestinal Hemorrhage ||| Hypertension ||| Anemia ||| Asthma ||| Peptic Ulcer ||| Pancreatitis ||| Depression ||| Dyspepsia ||| Gastritis ||| Heart Failure
	CHEMBL563	D007766	FLURBIPROFEN	Lacrimal Apparatus Diseases	0	0.081092	D006471 ||| D006973 ||| D000740 ||| D001249 ||| D010437 ||| D010195 ||| D003863 ||| D004415 ||| D005756 ||| D006333	Gastrointestinal Hemorrhage ||| Hypertension ||| Anemia ||| Asthma ||| Peptic Ulcer ||| Pancreatitis ||| Depression ||| Dyspepsia ||| Gastritis ||| Heart Failure
	CHEMBL563	D006471	FLURBIPROFEN	Gastrointestinal Hemorrhage	1	0.105747	D006973 ||| D000740 ||| D001249 ||| D010437 ||| D010195 ||| D003863 ||| D004415 ||| D005756 ||| D006333	Hypertension ||| Anemia ||| Asthma ||| Peptic Ulcer ||| Pancreatitis ||| Depression ||| Dyspepsia ||| Gastritis ||| Heart Failure
	CHEMBL563	D010437	FLURBIPROFEN	Peptic Ulcer	1	0.147312	D006471 ||| D006973 ||| D000740 ||| D001249 ||| D003424 ||| D010195 ||| D003863 ||| D004415 ||| D005756 ||| D006333	Gastrointestinal Hemorrhage ||| Hypertension ||| Anemia ||| Asthma ||| Crohn Disease ||| Pancreatitis ||| Depression ||| Dyspepsia ||| Gastritis ||| Heart Failure
	CHEMBL563	D005921	FLURBIPROFEN	Glomerulonephritis	0	0.0517009	D006471 ||| D006973 ||| D000740 ||| D001249 ||| D010437 ||| D003424 ||| D010195 ||| D003863 ||| D004415 ||| D005756 ||| D006333	Gastrointestinal Hemorrhage ||| Hypertension ||| Anemia ||| Asthma ||| Peptic Ulcer ||| Crohn Disease ||| Pancreatitis ||| Depression ||| Dyspepsia ||| Gastritis ||| Heart Failure
	CHEMBL563	D006333	FLURBIPROFEN	Heart Failure	1	0.0425935	D006471 ||| D006973 ||| D000740 ||| D001249 ||| D010437 ||| D003424 ||| D010195 ||| D003863 ||| D014012 ||| D004415 ||| D005756	Gastrointestinal Hemorrhage ||| Hypertension ||| Anemia ||| Asthma ||| Peptic Ulcer ||| Crohn Disease ||| Pancreatitis ||| Depression ||| Tinnitus ||| Dyspepsia ||| Gastritis
	CHEMBL563	D006547	FLURBIPROFEN	Hernia	0	0.0234214	D006471 ||| D006973 ||| D000740 ||| D001249 ||| D010437 ||| D003424 ||| D010195 ||| D003863 ||| D004415 ||| D005756 ||| D006333	Gastrointestinal Hemorrhage ||| Hypertension ||| Anemia ||| Asthma ||| Peptic Ulcer ||| Crohn Disease ||| Pancreatitis ||| Depression ||| Dyspepsia ||| Gastritis ||| Heart Failure
	CHEMBL563	D006689	FLURBIPROFEN	Hodgkin Disease	0	0.0127086	D006471 ||| D006973 ||| D000740 ||| D001249 ||| D010437 ||| D003424 ||| D010195 ||| D003863 ||| D004415 ||| D005756 ||| D006333	Gastrointestinal Hemorrhage ||| Hypertension ||| Anemia ||| Asthma ||| Peptic Ulcer ||| Crohn Disease ||| Pancreatitis ||| Depression ||| Dyspepsia ||| Gastritis ||| Heart Failure
	CHEMBL563	D008113	FLURBIPROFEN	Liver Neoplasms	0	0.0728634	D006471 ||| D006973 ||| D000740 ||| D001249 ||| D010437 ||| D003424 ||| D010195 ||| D003863 ||| D004415 ||| D005756 ||| D006333	Gastrointestinal Hemorrhage ||| Hypertension ||| Anemia ||| Asthma ||| Peptic Ulcer ||| Crohn Disease ||| Pancreatitis ||| Depression ||| Dyspepsia ||| Gastritis ||| Heart Failure
	CHEMBL563	D010051	FLURBIPROFEN	Ovarian Neoplasms	0	0.0881894	D006471 ||| D006973 ||| D000740 ||| D001249 ||| D010437 ||| D003424 ||| D010195 ||| D003863 ||| D014012 ||| D004415 ||| D005756 ||| D006333	Gastrointestinal Hemorrhage ||| Hypertension ||| Anemia ||| Asthma ||| Peptic Ulcer ||| Crohn Disease ||| Pancreatitis ||| Depression ||| Tinnitus ||| Dyspepsia ||| Gastritis ||| Heart Failure
	CHEMBL563	D011471	FLURBIPROFEN	Prostatic Neoplasms	0	0.0435248	D006471 ||| D006973 ||| D000740 ||| D001249 ||| D010437 ||| D003424 ||| D010195 ||| D003863 ||| D004415 ||| D005756 ||| D006333	Gastrointestinal Hemorrhage ||| Hypertension ||| Anemia ||| Asthma ||| Peptic Ulcer ||| Crohn Disease ||| Pancreatitis ||| Depression ||| Dyspepsia ||| Gastritis ||| Heart Failure
	CHEMBL563	D000647	FLURBIPROFEN	Amnesia	0	0.0946484	D006471 ||| D006973 ||| D000740 ||| D001249 ||| D010437 ||| D003424 ||| D010195 ||| D003863 ||| D004415 ||| D005756 ||| D006333	Gastrointestinal Hemorrhage ||| Hypertension ||| Anemia ||| Asthma ||| Peptic Ulcer ||| Crohn Disease ||| Pancreatitis ||| Depression ||| Dyspepsia ||| Gastritis ||| Heart Failure
	CHEMBL563	D007951	FLURBIPROFEN	Leukemia, Myeloid	0	0.0514578	D006471 ||| D006973 ||| D000740 ||| D001249 ||| D010437 ||| D010195 ||| D003863 ||| D004415 ||| D005756 ||| D006333	Gastrointestinal Hemorrhage ||| Hypertension ||| Anemia ||| Asthma ||| Peptic Ulcer ||| Pancreatitis ||| Depression ||| Dyspepsia ||| Gastritis ||| Heart Failure
	CHEMBL563	D000152	FLURBIPROFEN	Acne Vulgaris	0	0.0937876	D006471 ||| D006973 ||| D000740 ||| D001249 ||| D010437 ||| D003424 ||| D010195 ||| D003863 ||| D004415 ||| D005756 ||| D006333	Gastrointestinal Hemorrhage ||| Hypertension ||| Anemia ||| Asthma ||| Peptic Ulcer ||| Crohn Disease ||| Pancreatitis ||| Depression ||| Dyspepsia ||| Gastritis ||| Heart Failure
	CHEMBL563	D000740	FLURBIPROFEN	Anemia	1	0.0152405	D006471 ||| D006973 ||| D001249 ||| D010437 ||| D003424 ||| D010195 ||| D003863 ||| D004415 ||| D005756 ||| D006333	Gastrointestinal Hemorrhage ||| Hypertension ||| Asthma ||| Peptic Ulcer ||| Crohn Disease ||| Pancreatitis ||| Depression ||| Dyspepsia ||| Gastritis ||| Heart Failure
	CHEMBL563	D001064	FLURBIPROFEN	Appendicitis	0	0.140353	D006471 ||| D006973 ||| D000740 ||| D001249 ||| D010437 ||| D003424 ||| D010195 ||| D003863 ||| D004415 ||| D005756 ||| D006333	Gastrointestinal Hemorrhage ||| Hypertension ||| Anemia ||| Asthma ||| Peptic Ulcer ||| Crohn Disease ||| Pancreatitis ||| Depression ||| Dyspepsia ||| Gastritis ||| Heart Failure
	CHEMBL563	D003248	FLURBIPROFEN	Constipation	0	0.0638871	D006471 ||| D006973 ||| D000740 ||| D001249 ||| D010437 ||| D003424 ||| D010195 ||| D003863 ||| D004415 ||| D005756 ||| D006333	Gastrointestinal Hemorrhage ||| Hypertension ||| Anemia ||| Asthma ||| Peptic Ulcer ||| Crohn Disease ||| Pancreatitis ||| Depression ||| Dyspepsia ||| Gastritis ||| Heart Failure
	CHEMBL563	D015352	FLURBIPROFEN	Dry Eye Syndromes	0	0.068657	D006471 ||| D006973 ||| D000740 ||| D001249 ||| D010437 ||| D003424 ||| D010195 ||| D003863 ||| D004415 ||| D005756 ||| D006333	Gastrointestinal Hemorrhage ||| Hypertension ||| Anemia ||| Asthma ||| Peptic Ulcer ||| Crohn Disease ||| Pancreatitis ||| Depression ||| Dyspepsia ||| Gastritis ||| Heart Failure
	CHEMBL563	D004381	FLURBIPROFEN	Duodenal Ulcer	0	0.423316	D006471 ||| D006973 ||| D000740 ||| D001249 ||| D010437 ||| D003424 ||| D010195 ||| D003863 ||| D004415 ||| D005756 ||| D006333	Gastrointestinal Hemorrhage ||| Hypertension ||| Anemia ||| Asthma ||| Peptic Ulcer ||| Crohn Disease ||| Pancreatitis ||| Depression ||| Dyspepsia ||| Gastritis ||| Heart Failure
	CHEMBL563	D015837	FLURBIPROFEN	Vestibular Diseases	0	0.0549393	D006471 ||| D006973 ||| D000740 ||| D001249 ||| D010437 ||| D010195 ||| D003863 ||| D004415 ||| D005756 ||| D006333	Gastrointestinal Hemorrhage ||| Hypertension ||| Anemia ||| Asthma ||| Peptic Ulcer ||| Pancreatitis ||| Depression ||| Dyspepsia ||| Gastritis ||| Heart Failure
	CHEMBL563	D005705	FLURBIPROFEN	Gallbladder Diseases	0	0.076416	D006471 ||| D006973 ||| D000740 ||| D001249 ||| D010437 ||| D003424 ||| D010195 ||| D003863 ||| D004415 ||| D005756 ||| D006333	Gastrointestinal Hemorrhage ||| Hypertension ||| Anemia ||| Asthma ||| Peptic Ulcer ||| Crohn Disease ||| Pancreatitis ||| Depression ||| Dyspepsia ||| Gastritis ||| Heart Failure
	CHEMBL563	D006073	FLURBIPROFEN	Gout	0	0.027359	D006471 ||| D006973 ||| D000740 ||| D001249 ||| D010437 ||| D003424 ||| D010195 ||| D003863 ||| D014012 ||| D004415 ||| D005756 ||| D006333	Gastrointestinal Hemorrhage ||| Hypertension ||| Anemia ||| Asthma ||| Peptic Ulcer ||| Crohn Disease ||| Pancreatitis ||| Depression ||| Tinnitus ||| Dyspepsia ||| Gastritis ||| Heart Failure
	CHEMBL563	D001145	FLURBIPROFEN	Arrhythmias, Cardiac	0	0.0351131	D006471 ||| D006973 ||| D000740 ||| D001249 ||| D010437 ||| D003424 ||| D010195 ||| D003863 ||| D004415 ||| D005756 ||| D006333	Gastrointestinal Hemorrhage ||| Hypertension ||| Anemia ||| Asthma ||| Peptic Ulcer ||| Crohn Disease ||| Pancreatitis ||| Depression ||| Dyspepsia ||| Gastritis ||| Heart Failure
	CHEMBL563	D043183	FLURBIPROFEN	Irritable Bowel Syndrome	0	0.0775343	D006471 ||| D006973 ||| D000740 ||| D001249 ||| D010437 ||| D003424 ||| D010195 ||| D003863 ||| D004415 ||| D005756 ||| D006333	Gastrointestinal Hemorrhage ||| Hypertension ||| Anemia ||| Asthma ||| Peptic Ulcer ||| Crohn Disease ||| Pancreatitis ||| Depression ||| Dyspepsia ||| Gastritis ||| Heart Failure
	CHEMBL563	D001851	FLURBIPROFEN	Bone Diseases, Metabolic	0	0.0807575	D006471 ||| D006973 ||| D000740 ||| D001249 ||| D010437 ||| D010195 ||| D003863 ||| D004415 ||| D005756 ||| D006333	Gastrointestinal Hemorrhage ||| Hypertension ||| Anemia ||| Asthma ||| Peptic Ulcer ||| Pancreatitis ||| Depression ||| Dyspepsia ||| Gastritis ||| Heart Failure
	CHEMBL563	D010024	FLURBIPROFEN	Osteoporosis	0	0.0248601	D006471 ||| D006973 ||| D000740 ||| D001249 ||| D010437 ||| D003424 ||| D010195 ||| D003863 ||| D004415 ||| D005756 ||| D006333	Gastrointestinal Hemorrhage ||| Hypertension ||| Anemia ||| Asthma ||| Peptic Ulcer ||| Crohn Disease ||| Pancreatitis ||| Depression ||| Dyspepsia ||| Gastritis ||| Heart Failure
	CHEMBL563	D009443	FLURBIPROFEN	Neuritis	0	0.118091	D006471 ||| D006973 ||| D000740 ||| D001249 ||| D010437 ||| D010195 ||| D003863 ||| D004415 ||| D005756 ||| D006333	Gastrointestinal Hemorrhage ||| Hypertension ||| Anemia ||| Asthma ||| Peptic Ulcer ||| Pancreatitis ||| Depression ||| Dyspepsia ||| Gastritis ||| Heart Failure
	CHEMBL563	D010538	FLURBIPROFEN	Peritonitis	0	0.0194393	D006471 ||| D006973 ||| D000740 ||| D001249 ||| D010437 ||| D003424 ||| D010195 ||| D003863 ||| D004415 ||| D005756 ||| D006333	Gastrointestinal Hemorrhage ||| Hypertension ||| Anemia ||| Asthma ||| Peptic Ulcer ||| Crohn Disease ||| Pancreatitis ||| Depression ||| Dyspepsia ||| Gastritis ||| Heart Failure
	CHEMBL563	D010998	FLURBIPROFEN	Pleurisy	0	0.0423808	D006471 ||| D006973 ||| D000740 ||| D001249 ||| D010437 ||| D010195 ||| D003863 ||| D004415 ||| D005756 ||| D006333	Gastrointestinal Hemorrhage ||| Hypertension ||| Anemia ||| Asthma ||| Peptic Ulcer ||| Pancreatitis ||| Depression ||| Dyspepsia ||| Gastritis ||| Heart Failure
	CHEMBL563	D011565	FLURBIPROFEN	Psoriasis	0	0.0820532	D006471 ||| D006973 ||| D000740 ||| D001249 ||| D010437 ||| D003424 ||| D010195 ||| D003863 ||| D004415 ||| D005756 ||| D006333	Gastrointestinal Hemorrhage ||| Hypertension ||| Anemia ||| Asthma ||| Peptic Ulcer ||| Crohn Disease ||| Pancreatitis ||| Depression ||| Dyspepsia ||| Gastritis ||| Heart Failure
	CHEMBL563	D012163	FLURBIPROFEN	Retinal Detachment	0	0.0278596	D006471 ||| D006973 ||| D000740 ||| D001249 ||| D010437 ||| D003424 ||| D010195 ||| D003863 ||| D004415 ||| D005756 ||| D006333	Gastrointestinal Hemorrhage ||| Hypertension ||| Anemia ||| Asthma ||| Peptic Ulcer ||| Crohn Disease ||| Pancreatitis ||| Depression ||| Dyspepsia ||| Gastritis ||| Heart Failure
	CHEMBL563	D012393	FLURBIPROFEN	Rosacea	0	0.0205328	D006471 ||| D006973 ||| D000740 ||| D001249 ||| D010437 ||| D003424 ||| D010195 ||| D003863 ||| D004415 ||| D005756 ||| D006333	Gastrointestinal Hemorrhage ||| Hypertension ||| Anemia ||| Asthma ||| Peptic Ulcer ||| Crohn Disease ||| Pancreatitis ||| Depression ||| Dyspepsia ||| Gastritis ||| Heart Failure
	CHEMBL563	D006042	FLURBIPROFEN	Goiter	0	0.019246	D006471 ||| D006973 ||| D000740 ||| D001249 ||| D010437 ||| D003424 ||| D010195 ||| D003863 ||| D004415 ||| D005756 ||| D006333	Gastrointestinal Hemorrhage ||| Hypertension ||| Anemia ||| Asthma ||| Peptic Ulcer ||| Crohn Disease ||| Pancreatitis ||| Depression ||| Dyspepsia ||| Gastritis ||| Heart Failure
	CHEMBL563	D002546	FLURBIPROFEN	Ischemic Attack, Transient	0	0.118282	D006471 ||| D006973 ||| D000740 ||| D001249 ||| D010437 ||| D010195 ||| D003863 ||| D004415 ||| D005756 ||| D006333	Gastrointestinal Hemorrhage ||| Hypertension ||| Anemia ||| Asthma ||| Peptic Ulcer ||| Pancreatitis ||| Depression ||| Dyspepsia ||| Gastritis ||| Heart Failure
	CHEMBL563	D000083242	FLURBIPROFEN	Ischemic Stroke	0	0.125266	D006471 ||| D006973 ||| D000740 ||| D001249 ||| D010437 ||| D003424 ||| D010195 ||| D003863 ||| D004415 ||| D005756 ||| D006333	Gastrointestinal Hemorrhage ||| Hypertension ||| Anemia ||| Asthma ||| Peptic Ulcer ||| Crohn Disease ||| Pancreatitis ||| Depression ||| Dyspepsia ||| Gastritis ||| Heart Failure
	CHEMBL563	D012891	FLURBIPROFEN	Sleep Apnea Syndromes	0	0.11855	D006471 ||| D006973 ||| D000740 ||| D001249 ||| D010437 ||| D003424 ||| D010195 ||| D003863 ||| D004415 ||| D005756 ||| D006333	Gastrointestinal Hemorrhage ||| Hypertension ||| Anemia ||| Asthma ||| Peptic Ulcer ||| Crohn Disease ||| Pancreatitis ||| Depression ||| Dyspepsia ||| Gastritis ||| Heart Failure
	CHEMBL563	D013921	FLURBIPROFEN	Thrombocytopenia	0	0.0871949	D006471 ||| D006973 ||| D000740 ||| D001249 ||| D010437 ||| D010195 ||| D003863 ||| D004415 ||| D005756 ||| D006333	Gastrointestinal Hemorrhage ||| Hypertension ||| Anemia ||| Asthma ||| Peptic Ulcer ||| Pancreatitis ||| Depression ||| Dyspepsia ||| Gastritis ||| Heart Failure
	CHEMBL563	D015179	FLURBIPROFEN	Colorectal Neoplasms	0	0.0602594	D006973 ||| D000740 ||| D001249 ||| D010437 ||| D003424 ||| D010195 ||| D003863 ||| D014012 ||| D005756 ||| D006333	Hypertension ||| Anemia ||| Asthma ||| Peptic Ulcer ||| Crohn Disease ||| Pancreatitis ||| Depression ||| Tinnitus ||| Gastritis ||| Heart Failure
	CHEMBL563	D006627	FLURBIPROFEN	Hirschsprung Disease	0	0.0482915	D006973 ||| D000740 ||| D001249 ||| D010437 ||| D003424 ||| D010195 ||| D003863 ||| D005756 ||| D006333	Hypertension ||| Anemia ||| Asthma ||| Peptic Ulcer ||| Crohn Disease ||| Pancreatitis ||| Depression ||| Gastritis ||| Heart Failure
	CHEMBL563	D013964	FLURBIPROFEN	Thyroid Neoplasms	0	0.0484669	D006973 ||| D000740 ||| D001249 ||| D010437 ||| D003424 ||| D010195 ||| D003863 ||| D005756 ||| D006333	Hypertension ||| Anemia ||| Asthma ||| Peptic Ulcer ||| Crohn Disease ||| Pancreatitis ||| Depression ||| Gastritis ||| Heart Failure
	CHEMBL563	D010001	FLURBIPROFEN	Osteitis Deformans	0	0.110293	D006973 ||| D000740 ||| D001249 ||| D010437 ||| D003424 ||| D010195 ||| D003863 ||| D005756 ||| D006333	Hypertension ||| Anemia ||| Asthma ||| Peptic Ulcer ||| Crohn Disease ||| Pancreatitis ||| Depression ||| Gastritis ||| Heart Failure
	CHEMBL563	D007018	FLURBIPROFEN	Hypopituitarism	0	0.0156146	D006973 ||| D000740 ||| D001249 ||| D010437 ||| D003424 ||| D010195 ||| D003863 ||| D005756 ||| D006333	Hypertension ||| Anemia ||| Asthma ||| Peptic Ulcer ||| Crohn Disease ||| Pancreatitis ||| Depression ||| Gastritis ||| Heart Failure
	CHEMBL563	D020246	FLURBIPROFEN	Venous Thrombosis	0	0.0521026	D006973 ||| D000740 ||| D001249 ||| D010437 ||| D003424 ||| D010195 ||| D003863 ||| D005756 ||| D006333	Hypertension ||| Anemia ||| Asthma ||| Peptic Ulcer ||| Crohn Disease ||| Pancreatitis ||| Depression ||| Gastritis ||| Heart Failure
	CHEMBL563	D000075224	FLURBIPROFEN	Cardiac Conduction System Disease	0	0.153671	D006471 ||| D006973 ||| D000740 ||| D001249 ||| D010437 ||| D010195 ||| D003863 ||| D004415 ||| D005756 ||| D006333	Gastrointestinal Hemorrhage ||| Hypertension ||| Anemia ||| Asthma ||| Peptic Ulcer ||| Pancreatitis ||| Depression ||| Dyspepsia ||| Gastritis ||| Heart Failure
	CHEMBL563	D003731	FLURBIPROFEN	Dental Caries	0	0.0902982	D006471 ||| D006973 ||| D000740 ||| D001249 ||| D010437 ||| D003424 ||| D010195 ||| D003863 ||| D004415 ||| D005756 ||| D006333	Gastrointestinal Hemorrhage ||| Hypertension ||| Anemia ||| Asthma ||| Peptic Ulcer ||| Crohn Disease ||| Pancreatitis ||| Depression ||| Dyspepsia ||| Gastritis ||| Heart Failure
	CHEMBL563	D005242	FLURBIPROFEN	Fecal Incontinence	0	0.0615727	D006471 ||| D006973 ||| D000740 ||| D001249 ||| D010437 ||| D010195 ||| D003863 ||| D004415 ||| D005756 ||| D006333	Gastrointestinal Hemorrhage ||| Hypertension ||| Anemia ||| Asthma ||| Peptic Ulcer ||| Pancreatitis ||| Depression ||| Dyspepsia ||| Gastritis ||| Heart Failure
	CHEMBL563	D016055	FLURBIPROFEN	Urinary Retention	0	0.0742142	D006471 ||| D006973 ||| D000740 ||| D001249 ||| D010437 ||| D010195 ||| D003863 ||| D004415 ||| D005756 ||| D006333	Gastrointestinal Hemorrhage ||| Hypertension ||| Anemia ||| Asthma ||| Peptic Ulcer ||| Pancreatitis ||| Depression ||| Dyspepsia ||| Gastritis ||| Heart Failure
	CHEMBL563	D011141	FLURBIPROFEN	Polyuria	0	0.0470949	D006471 ||| D006973 ||| D000740 ||| D001249 ||| D010437 ||| D010195 ||| D003863 ||| D004415 ||| D005756 ||| D006333	Gastrointestinal Hemorrhage ||| Hypertension ||| Anemia ||| Asthma ||| Peptic Ulcer ||| Pancreatitis ||| Depression ||| Dyspepsia ||| Gastritis ||| Heart Failure
	CHEMBL563	D007762	FLURBIPROFEN	Labyrinthitis	0	0.0258489	D006471 ||| D006973 ||| D000740 ||| D001249 ||| D010437 ||| D010195 ||| D003863 ||| D004415 ||| D005756 ||| D006333	Gastrointestinal Hemorrhage ||| Hypertension ||| Anemia ||| Asthma ||| Peptic Ulcer ||| Pancreatitis ||| Depression ||| Dyspepsia ||| Gastritis ||| Heart Failure
	CHEMBL563	D012878	FLURBIPROFEN	Skin Neoplasms	0	0.0446523	D006471 ||| D006973 ||| D000740 ||| D001249 ||| D010437 ||| D010195 ||| D003863 ||| D004415 ||| D005756 ||| D006333	Gastrointestinal Hemorrhage ||| Hypertension ||| Anemia ||| Asthma ||| Peptic Ulcer ||| Pancreatitis ||| Depression ||| Dyspepsia ||| Gastritis ||| Heart Failure
	CHEMBL563	D009260	FLURBIPROFEN	Nail Diseases	0	0.0635403	D006471 ||| D006973 ||| D000740 ||| D001249 ||| D010437 ||| D010195 ||| D003863 ||| D004415 ||| D005756 ||| D006333	Gastrointestinal Hemorrhage ||| Hypertension ||| Anemia ||| Asthma ||| Peptic Ulcer ||| Pancreatitis ||| Depression ||| Dyspepsia ||| Gastritis ||| Heart Failure
	CHEMBL563	D016491	FLURBIPROFEN	Peripheral Vascular Diseases	0	0.0545336	D006471 ||| D006973 ||| D000740 ||| D001249 ||| D010437 ||| D010195 ||| D003863 ||| D004415 ||| D005756 ||| D006333	Gastrointestinal Hemorrhage ||| Hypertension ||| Anemia ||| Asthma ||| Peptic Ulcer ||| Pancreatitis ||| Depression ||| Dyspepsia ||| Gastritis ||| Heart Failure
	CHEMBL563	D011111	FLURBIPROFEN	Polymyalgia Rheumatica	0	0.0722834	D006471 ||| D006973 ||| D000740 ||| D001249 ||| D010437 ||| D010195 ||| D003863 ||| D004415 ||| D005756 ||| D006333	Gastrointestinal Hemorrhage ||| Hypertension ||| Anemia ||| Asthma ||| Peptic Ulcer ||| Pancreatitis ||| Depression ||| Dyspepsia ||| Gastritis ||| Heart Failure
	CHEMBL563	D013118	FLURBIPROFEN	Spinal Cord Diseases	0	0.0273865	D006471 ||| D006973 ||| D000740 ||| D001249 ||| D010437 ||| D003424 ||| D010195 ||| D003863 ||| D004415 ||| D005756 ||| D006333	Gastrointestinal Hemorrhage ||| Hypertension ||| Anemia ||| Asthma ||| Peptic Ulcer ||| Crohn Disease ||| Pancreatitis ||| Depression ||| Dyspepsia ||| Gastritis ||| Heart Failure
	CHEMBL563	D014581	FLURBIPROFEN	Urticaria	0	0.0305237	D006471 ||| D006973 ||| D000740 ||| D001249 ||| D010437 ||| D003424 ||| D010195 ||| D003863 ||| D004415 ||| D005756 ||| D006333	Gastrointestinal Hemorrhage ||| Hypertension ||| Anemia ||| Asthma ||| Peptic Ulcer ||| Crohn Disease ||| Pancreatitis ||| Depression ||| Dyspepsia ||| Gastritis ||| Heart Failure
	CHEMBL563	D014648	FLURBIPROFEN	Varicose Veins	0	0.188137	D006471 ||| D006973 ||| D000740 ||| D001249 ||| D010437 ||| D003424 ||| D010195 ||| D003863 ||| D004415 ||| D005756 ||| D006333	Gastrointestinal Hemorrhage ||| Hypertension ||| Anemia ||| Asthma ||| Peptic Ulcer ||| Crohn Disease ||| Pancreatitis ||| Depression ||| Dyspepsia ||| Gastritis ||| Heart Failure
	CHEMBL563	D010031	FLURBIPROFEN	Otitis	0	0.0375807	D006471 ||| D006973 ||| D000740 ||| D001249 ||| D010437 ||| D003424 ||| D010195 ||| D003863 ||| D004415 ||| D005756 ||| D006333	Gastrointestinal Hemorrhage ||| Hypertension ||| Anemia ||| Asthma ||| Peptic Ulcer ||| Crohn Disease ||| Pancreatitis ||| Depression ||| Dyspepsia ||| Gastritis ||| Heart Failure
	CHEMBL563	D019966	FLURBIPROFEN	Substance-Related Disorders	0	0.0808357	D006471 ||| D006973 ||| D000740 ||| D001249 ||| D010437 ||| D010195 ||| D003863 ||| D004415 ||| D005756 ||| D006333	Gastrointestinal Hemorrhage ||| Hypertension ||| Anemia ||| Asthma ||| Peptic Ulcer ||| Pancreatitis ||| Depression ||| Dyspepsia ||| Gastritis ||| Heart Failure
	CHEMBL563	D015155	FLURBIPROFEN	Esophageal Spasm, Diffuse	0	0.0191877	D006471 ||| D006973 ||| D000740 ||| D001249 ||| D010437 ||| D003424 ||| D010195 ||| D003863 ||| D004415 ||| D005756 ||| D006333	Gastrointestinal Hemorrhage ||| Hypertension ||| Anemia ||| Asthma ||| Peptic Ulcer ||| Crohn Disease ||| Pancreatitis ||| Depression ||| Dyspepsia ||| Gastritis ||| Heart Failure
	CHEMBL1148	D001289	TORSEMIDE	Attention Deficit Disorder with Hyperactivity	0	0.0671616	D010195 ||| D014012 ||| D003248 ||| D007319	Pancreatitis ||| Tinnitus ||| Constipation ||| Sleep Initiation and Maintenance Disorders
	CHEMBL1148	D001008	TORSEMIDE	Anxiety Disorders	0	0.112933	D007022 ||| D010195 ||| D014012 ||| D003248 ||| D004415 ||| D007319	Hypotension ||| Pancreatitis ||| Tinnitus ||| Constipation ||| Dyspepsia ||| Sleep Initiation and Maintenance Disorders
	CHEMBL1148	D013313	TORSEMIDE	Stress Disorders, Post-Traumatic	0	0.0266784	D010195 ||| D014012 ||| D003248 ||| D007319	Pancreatitis ||| Tinnitus ||| Constipation ||| Sleep Initiation and Maintenance Disorders
	CHEMBL1148	D000856	TORSEMIDE	Anorexia Nervosa	0	0.0428217	D010195 ||| D014012 ||| D003248 ||| D007319	Pancreatitis ||| Tinnitus ||| Constipation ||| Sleep Initiation and Maintenance Disorders
	CHEMBL1148	D015228	TORSEMIDE	Hypertriglyceridemia	0	0.0144171	D010195 ||| D014012 ||| D003248 ||| D007319	Pancreatitis ||| Tinnitus ||| Constipation ||| Sleep Initiation and Maintenance Disorders
	CHEMBL1148	D003324	TORSEMIDE	Coronary Artery Disease	0	0.0459832	D007022 ||| D010195 ||| D014012 ||| D003248 ||| D004415 ||| D007319	Hypotension ||| Pancreatitis ||| Tinnitus ||| Constipation ||| Dyspepsia ||| Sleep Initiation and Maintenance Disorders
	CHEMBL1148	D009765	TORSEMIDE	Obesity	0	0.102234	D007022 ||| D010195 ||| D014012 ||| D003248 ||| D004415 ||| D007319	Hypotension ||| Pancreatitis ||| Tinnitus ||| Constipation ||| Dyspepsia ||| Sleep Initiation and Maintenance Disorders
	CHEMBL1148	D020177	TORSEMIDE	Idiopathic Hypersomnia	0	0.031619	D014012 ||| D007319	Tinnitus ||| Sleep Initiation and Maintenance Disorders
	CHEMBL1148	D010300	TORSEMIDE	Parkinson Disease	0	0.0200137	D007022 ||| D010195 ||| D014012 ||| D003248 ||| D004415 ||| D007319	Hypotension ||| Pancreatitis ||| Tinnitus ||| Constipation ||| Dyspepsia ||| Sleep Initiation and Maintenance Disorders
	CHEMBL1148	D013771	TORSEMIDE	Tetralogy of Fallot	0	0.0706423	D010195 ||| D014012 ||| D003248 ||| D007319	Pancreatitis ||| Tinnitus ||| Constipation ||| Sleep Initiation and Maintenance Disorders
	CHEMBL1148	D001172	TORSEMIDE	Arthritis, Rheumatoid	0	0.020241	D007022 ||| D010195 ||| D014012 ||| D003248 ||| D004415 ||| D007319	Hypotension ||| Pancreatitis ||| Tinnitus ||| Constipation ||| Dyspepsia ||| Sleep Initiation and Maintenance Disorders
	CHEMBL1148	D003424	TORSEMIDE	Crohn Disease	0	0.0403592	D010195 ||| D014012 ||| D003248 ||| D007319	Pancreatitis ||| Tinnitus ||| Constipation ||| Sleep Initiation and Maintenance Disorders
	CHEMBL1148	D003093	TORSEMIDE	Colitis, Ulcerative	0	0.0106697	D010195 ||| D014012 ||| D003248 ||| D007319	Pancreatitis ||| Tinnitus ||| Constipation ||| Sleep Initiation and Maintenance Disorders
	CHEMBL1148	D015212	TORSEMIDE	Inflammatory Bowel Diseases	0	0.0487747	D007022 ||| D010195 ||| D014012 ||| D003248 ||| D004415 ||| D007319	Hypotension ||| Pancreatitis ||| Tinnitus ||| Constipation ||| Dyspepsia ||| Sleep Initiation and Maintenance Disorders
	CHEMBL1148	D002761	TORSEMIDE	Cholangitis	0	0.0181901	D010195 ||| D014012 ||| D003248 ||| D007319	Pancreatitis ||| Tinnitus ||| Constipation ||| Sleep Initiation and Maintenance Disorders
	CHEMBL1148	D017098	TORSEMIDE	IgA Deficiency	0	0.0203531	D010195 ||| D014012 ||| D003248 ||| D007319	Pancreatitis ||| Tinnitus ||| Constipation ||| Sleep Initiation and Maintenance Disorders
	CHEMBL1148	D008268	TORSEMIDE	Macular Degeneration	0	0.046316	D007022 ||| D010195 ||| D014012 ||| D003248 ||| D004415 ||| D007319	Hypotension ||| Pancreatitis ||| Tinnitus ||| Constipation ||| Dyspepsia ||| Sleep Initiation and Maintenance Disorders
	CHEMBL1148	D034381	TORSEMIDE	Hearing Loss	0	0.0969012	D010195 ||| D014012 ||| D003248 ||| D007319	Pancreatitis ||| Tinnitus ||| Constipation ||| Sleep Initiation and Maintenance Disorders
	CHEMBL1148	D014012	TORSEMIDE	Tinnitus	1	0.0978796	D007319	Sleep Initiation and Maintenance Disorders
	CHEMBL1148	D000505	TORSEMIDE	Alopecia	0	0.030285	D010195 ||| D014012 ||| D003248 ||| D007319	Pancreatitis ||| Tinnitus ||| Constipation ||| Sleep Initiation and Maintenance Disorders
	CHEMBL1148	D019226	TORSEMIDE	Oral Ulcer	0	0.036594	D010195 ||| D014012 ||| D003248 ||| D007319	Pancreatitis ||| Tinnitus ||| Constipation ||| Sleep Initiation and Maintenance Disorders
	CHEMBL1148	D000787	TORSEMIDE	Angina Pectoris	0	0.130034	D007022 ||| D010195 ||| D014012 ||| D003248 ||| D004415 ||| D007319	Hypotension ||| Pancreatitis ||| Tinnitus ||| Constipation ||| Dyspepsia ||| Sleep Initiation and Maintenance Disorders
	CHEMBL1148	D065631	TORSEMIDE	Rhinitis, Allergic	0	0.0280701	D007022 ||| D010195 ||| D014012 ||| D003248 ||| D004415 ||| D007319	Hypotension ||| Pancreatitis ||| Tinnitus ||| Constipation ||| Dyspepsia ||| Sleep Initiation and Maintenance Disorders
	CHEMBL1148	D001249	TORSEMIDE	Asthma	0	0.0663752	D007022 ||| D010195 ||| D014012 ||| D003248 ||| D004415 ||| D007319	Hypotension ||| Pancreatitis ||| Tinnitus ||| Constipation ||| Dyspepsia ||| Sleep Initiation and Maintenance Disorders
	CHEMBL1148	D005764	TORSEMIDE	Gastroesophageal Reflux	0	0.14501	D007022 ||| D010195 ||| D014012 ||| D003248 ||| D004415 ||| D007319	Hypotension ||| Pancreatitis ||| Tinnitus ||| Constipation ||| Dyspepsia ||| Sleep Initiation and Maintenance Disorders
	CHEMBL1148	D007037	TORSEMIDE	Hypothyroidism	0	0.0138883	D010195 ||| D014012 ||| D003248 ||| D007319	Pancreatitis ||| Tinnitus ||| Constipation ||| Sleep Initiation and Maintenance Disorders
	CHEMBL1148	D008881	TORSEMIDE	Migraine Disorders	0	0.0267907	D007022 ||| D010195 ||| D014012 ||| D003248 ||| D004415 ||| D007319	Hypotension ||| Pancreatitis ||| Tinnitus ||| Constipation ||| Dyspepsia ||| Sleep Initiation and Maintenance Disorders
	CHEMBL1148	D004485	TORSEMIDE	Eczema	0	0.013303	D007022 ||| D010195 ||| D014012 ||| D003248 ||| D004415 ||| D007319	Hypotension ||| Pancreatitis ||| Tinnitus ||| Constipation ||| Dyspepsia ||| Sleep Initiation and Maintenance Disorders
	CHEMBL1148	D006937	TORSEMIDE	Hypercholesterolemia	0	0.0245791	D007022 ||| D010195 ||| D014012 ||| D003248 ||| D004415 ||| D007319	Hypotension ||| Pancreatitis ||| Tinnitus ||| Constipation ||| Dyspepsia ||| Sleep Initiation and Maintenance Disorders
	CHEMBL1148	D012626	TORSEMIDE	Sebaceous Gland Neoplasms	0	0.042662	D010195 ||| D014012 ||| D003248 ||| D007319	Pancreatitis ||| Tinnitus ||| Constipation ||| Sleep Initiation and Maintenance Disorders
	CHEMBL1148	D001943	TORSEMIDE	Breast Neoplasms	0	0.0263487	D007022 ||| D010195 ||| D014012 ||| D003248 ||| D004415 ||| D007319	Hypotension ||| Pancreatitis ||| Tinnitus ||| Constipation ||| Dyspepsia ||| Sleep Initiation and Maintenance Disorders
	CHEMBL1148	D002280	TORSEMIDE	Carcinoma, Basal Cell	0	0.0250358	D007022 ||| D010195 ||| D014012 ||| D003248 ||| D004415 ||| D007319	Hypotension ||| Pancreatitis ||| Tinnitus ||| Constipation ||| Dyspepsia ||| Sleep Initiation and Maintenance Disorders
	CHEMBL1148	D000230	TORSEMIDE	Adenocarcinoma	0	0.0249362	D010195 ||| D014012 ||| D003248 ||| D007319	Pancreatitis ||| Tinnitus ||| Constipation ||| Sleep Initiation and Maintenance Disorders
	CHEMBL1148	D002386	TORSEMIDE	Cataract	0	0.0367071	D007022 ||| D010195 ||| D014012 ||| D003248 ||| D004415 ||| D007319	Hypotension ||| Pancreatitis ||| Tinnitus ||| Constipation ||| Dyspepsia ||| Sleep Initiation and Maintenance Disorders
	CHEMBL1148	D006552	TORSEMIDE	Hernia, Inguinal	0	0.0330338	D007022 ||| D010195 ||| D014012 ||| D003248 ||| D004415 ||| D007319	Hypotension ||| Pancreatitis ||| Tinnitus ||| Constipation ||| Dyspepsia ||| Sleep Initiation and Maintenance Disorders
	CHEMBL1148	D012005	TORSEMIDE	Rectal Prolapse	0	0.121715	D010195 ||| D014012 ||| D003248 ||| D007319	Pancreatitis ||| Tinnitus ||| Constipation ||| Sleep Initiation and Maintenance Disorders
	CHEMBL1148	D014029	TORSEMIDE	Tobacco Use Disorder	0	0.0493215	D010195 ||| D014012 ||| D003248 ||| D007319	Pancreatitis ||| Tinnitus ||| Constipation ||| Sleep Initiation and Maintenance Disorders
	CHEMBL1148	D009203	TORSEMIDE	Myocardial Infarction	0	0.0431425	D007022 ||| D010195 ||| D014012 ||| D003248 ||| D004415 ||| D007319	Hypotension ||| Pancreatitis ||| Tinnitus ||| Constipation ||| Dyspepsia ||| Sleep Initiation and Maintenance Disorders
	CHEMBL1148	D005756	TORSEMIDE	Gastritis	0	0.0297189	D007022 ||| D010195 ||| D014012 ||| D003248 ||| D004415 ||| D007319	Hypotension ||| Pancreatitis ||| Tinnitus ||| Constipation ||| Dyspepsia ||| Sleep Initiation and Maintenance Disorders
	CHEMBL1148	D006548	TORSEMIDE	Hernia, Diaphragmatic	0	0.0993567	D007022 ||| D010195 ||| D014012 ||| D003248 ||| D004415 ||| D007319	Hypotension ||| Pancreatitis ||| Tinnitus ||| Constipation ||| Dyspepsia ||| Sleep Initiation and Maintenance Disorders
	CHEMBL1148	D000076385	TORSEMIDE	Diverticular Diseases	0	0.0336496	D010195 ||| D014012 ||| D003248 ||| D007319	Pancreatitis ||| Tinnitus ||| Constipation ||| Sleep Initiation and Maintenance Disorders
	CHEMBL1148	D007319	TORSEMIDE	Sleep Initiation and Maintenance Disorders	1	0.157047	D007022 ||| D010195 ||| D014012 ||| D003248 ||| D004415	Hypotension ||| Pancreatitis ||| Tinnitus ||| Constipation ||| Dyspepsia
	CHEMBL1148	D009290	TORSEMIDE	Narcolepsy	0	0.0395975	D007022 ||| D010195 ||| D014012 ||| D003248 ||| D004415 ||| D007319	Hypotension ||| Pancreatitis ||| Tinnitus ||| Constipation ||| Dyspepsia ||| Sleep Initiation and Maintenance Disorders
	CHEMBL1148	D003922	TORSEMIDE	Diabetes Mellitus, Type 1	0	0.0393836	D010195 ||| D014012 ||| D003248 ||| D007319	Pancreatitis ||| Tinnitus ||| Constipation ||| Sleep Initiation and Maintenance Disorders
	CHEMBL1148	D002446	TORSEMIDE	Celiac Disease	0	0.020653	D010195 ||| D014012 ||| D003248 ||| D007319	Pancreatitis ||| Tinnitus ||| Constipation ||| Sleep Initiation and Maintenance Disorders
	CHEMBL1148	D008105	TORSEMIDE	Liver Cirrhosis, Biliary	0	0.0410864	D010195 ||| D014012 ||| D003248 ||| D007319	Pancreatitis ||| Tinnitus ||| Constipation ||| Sleep Initiation and Maintenance Disorders
	CHEMBL1148	D014820	TORSEMIDE	Vitiligo	0	0.0364527	D010195 ||| D014012 ||| D003248 ||| D007319	Pancreatitis ||| Tinnitus ||| Constipation ||| Sleep Initiation and Maintenance Disorders
	CHEMBL1148	D009798	TORSEMIDE	Ocular Hypertension	0	0.0288278	D010195 ||| D014012 ||| D003248 ||| D007319	Pancreatitis ||| Tinnitus ||| Constipation ||| Sleep Initiation and Maintenance Disorders
	CHEMBL1148	D009447	TORSEMIDE	Neuroblastoma	0	0.0172614	D010195 ||| D014012 ||| D003248 ||| D007319	Pancreatitis ||| Tinnitus ||| Constipation ||| Sleep Initiation and Maintenance Disorders
	CHEMBL1148	D012559	TORSEMIDE	Schizophrenia	0	0.102181	D007022 ||| D010195 ||| D014012 ||| D003248 ||| D004415 ||| D007319	Hypotension ||| Pancreatitis ||| Tinnitus ||| Constipation ||| Dyspepsia ||| Sleep Initiation and Maintenance Disorders
	CHEMBL1148	D000690	TORSEMIDE	Amyotrophic Lateral Sclerosis	0	0.1232	D010195 ||| D014012 ||| D003248 ||| D007319	Pancreatitis ||| Tinnitus ||| Constipation ||| Sleep Initiation and Maintenance Disorders
	CHEMBL1148	D008180	TORSEMIDE	Lupus Erythematosus, Systemic	0	0.0196416	D007022 ||| D010195 ||| D014012 ||| D003248 ||| D004415 ||| D007319	Hypotension ||| Pancreatitis ||| Tinnitus ||| Constipation ||| Dyspepsia ||| Sleep Initiation and Maintenance Disorders
	CHEMBL1148	D000437	TORSEMIDE	Alcoholism	0	0.0141253	D010195 ||| D014012 ||| D003248 ||| D007319	Pancreatitis ||| Tinnitus ||| Constipation ||| Sleep Initiation and Maintenance Disorders
	CHEMBL1148	D000067877	TORSEMIDE	Autism Spectrum Disorder	0	0.0263223	D010195 ||| D014012 ||| D003248 ||| D007319	Pancreatitis ||| Tinnitus ||| Constipation ||| Sleep Initiation and Maintenance Disorders
	CHEMBL1148	D001714	TORSEMIDE	Bipolar Disorder	0	0.0392363	D007022 ||| D010195 ||| D014012 ||| D003248 ||| D004415 ||| D007319	Hypotension ||| Pancreatitis ||| Tinnitus ||| Constipation ||| Dyspepsia ||| Sleep Initiation and Maintenance Disorders
	CHEMBL1148	D009771	TORSEMIDE	Obsessive-Compulsive Disorder	0	0.009267	D010195 ||| D014012 ||| D003248 ||| D007319	Pancreatitis ||| Tinnitus ||| Constipation ||| Sleep Initiation and Maintenance Disorders
	CHEMBL1148	D003924	TORSEMIDE	Diabetes Mellitus, Type 2	0	0.0488799	D010195 ||| D014012 ||| D003248 ||| D007319	Pancreatitis ||| Tinnitus ||| Constipation ||| Sleep Initiation and Maintenance Disorders
	CHEMBL1148	D000544	TORSEMIDE	Alzheimer Disease	0	0.0220816	D010195 ||| D014012 ||| D003248 ||| D007319	Pancreatitis ||| Tinnitus ||| Constipation ||| Sleep Initiation and Maintenance Disorders
	CHEMBL1148	D004827	TORSEMIDE	Epilepsy	0	0.0244147	D007022 ||| D010195 ||| D014012 ||| D003248 ||| D004415 ||| D007319	Hypotension ||| Pancreatitis ||| Tinnitus ||| Constipation ||| Dyspepsia ||| Sleep Initiation and Maintenance Disorders
	CHEMBL1148	D005901	TORSEMIDE	Glaucoma	0	0.0485074	D007022 ||| D010195 ||| D014012 ||| D003248 ||| D004415 ||| D007319	Hypotension ||| Pancreatitis ||| Tinnitus ||| Constipation ||| Dyspepsia ||| Sleep Initiation and Maintenance Disorders
	CHEMBL1148	D051436	TORSEMIDE	Renal Insufficiency, Chronic	0	0.0718342	D010195 ||| D014012 ||| D003248 ||| D007319	Pancreatitis ||| Tinnitus ||| Constipation ||| Sleep Initiation and Maintenance Disorders
	CHEMBL1148	D013167	TORSEMIDE	Spondylitis, Ankylosing	0	0.0265486	D010195 ||| D014012 ||| D003248 ||| D007319	Pancreatitis ||| Tinnitus ||| Constipation ||| Sleep Initiation and Maintenance Disorders
	CHEMBL1148	D003863	TORSEMIDE	Depression	0	0.0883522	D007022 ||| D010195 ||| D014012 ||| D003248 ||| D004415 ||| D007319	Hypotension ||| Pancreatitis ||| Tinnitus ||| Constipation ||| Dyspepsia ||| Sleep Initiation and Maintenance Disorders
	CHEMBL1148	D010003	TORSEMIDE	Osteoarthritis	0	0.110711	D007022 ||| D010195 ||| D014012 ||| D003248 ||| D004415 ||| D007319	Hypotension ||| Pancreatitis ||| Tinnitus ||| Constipation ||| Dyspepsia ||| Sleep Initiation and Maintenance Disorders
	CHEMBL1148	D000419	TORSEMIDE	Albuminuria	0	0.0507441	D010195 ||| D014012 ||| D003248 ||| D007319	Pancreatitis ||| Tinnitus ||| Constipation ||| Sleep Initiation and Maintenance Disorders
	CHEMBL1148	D001281	TORSEMIDE	Atrial Fibrillation	0	0.00974054	D007022 ||| D010195 ||| D014012 ||| D003248 ||| D004415 ||| D007319	Hypotension ||| Pancreatitis ||| Tinnitus ||| Constipation ||| Dyspepsia ||| Sleep Initiation and Maintenance Disorders
	CHEMBL1148	D006973	TORSEMIDE	Hypertension	0	0.119741	D007022 ||| D010195 ||| D014012 ||| D003248 ||| D004415 ||| D007319	Hypotension ||| Pancreatitis ||| Tinnitus ||| Constipation ||| Dyspepsia ||| Sleep Initiation and Maintenance Disorders
	CHEMBL1148	D006327	TORSEMIDE	Heart Block	0	0.0379972	D007022 ||| D010195 ||| D003248 ||| D004415 ||| D007319	Hypotension ||| Pancreatitis ||| Constipation ||| Dyspepsia ||| Sleep Initiation and Maintenance Disorders
	CHEMBL1148	D055623	TORSEMIDE	Keratosis, Actinic	0	0.045003	D007022 ||| D010195 ||| D003248 ||| D004415 ||| D007319	Hypotension ||| Pancreatitis ||| Constipation ||| Dyspepsia ||| Sleep Initiation and Maintenance Disorders
	CHEMBL1148	D001991	TORSEMIDE	Bronchitis	0	0.0282672	D007022 ||| D010195 ||| D003248 ||| D004415 ||| D007319	Hypotension ||| Pancreatitis ||| Constipation ||| Dyspepsia ||| Sleep Initiation and Maintenance Disorders
	CHEMBL1148	D008175	TORSEMIDE	Lung Neoplasms	0	0.0644624	D007022 ||| D010195 ||| D003248 ||| D004415 ||| D007319	Hypotension ||| Pancreatitis ||| Constipation ||| Dyspepsia ||| Sleep Initiation and Maintenance Disorders
	CHEMBL1148	D008545	TORSEMIDE	Melanoma	0	0.0335487	D007022 ||| D010195 ||| D003248 ||| D004415 ||| D007319	Hypotension ||| Pancreatitis ||| Constipation ||| Dyspepsia ||| Sleep Initiation and Maintenance Disorders
	CHEMBL1148	D008228	TORSEMIDE	Lymphoma, Non-Hodgkin	0	0.0358726	D007022 ||| D010195 ||| D003248 ||| D004415 ||| D007319	Hypotension ||| Pancreatitis ||| Constipation ||| Dyspepsia ||| Sleep Initiation and Maintenance Disorders
	CHEMBL1148	D002294	TORSEMIDE	Carcinoma, Squamous Cell	0	0.0465437	D007022 ||| D010195 ||| D003248 ||| D004415 ||| D007319	Hypotension ||| Pancreatitis ||| Constipation ||| Dyspepsia ||| Sleep Initiation and Maintenance Disorders
	CHEMBL1148	D002349	TORSEMIDE	Carpal Tunnel Syndrome	0	0.0416211	D007022 ||| D010195 ||| D014012 ||| D003248 ||| D004415 ||| D007319	Hypotension ||| Pancreatitis ||| Tinnitus ||| Constipation ||| Dyspepsia ||| Sleep Initiation and Maintenance Disorders
	CHEMBL1148	D016883	TORSEMIDE	Diabetic Ketoacidosis	0	0.164015	D007022 ||| D010195 ||| D003248 ||| D004415 ||| D007319	Hypotension ||| Pancreatitis ||| Constipation ||| Dyspepsia ||| Sleep Initiation and Maintenance Disorders
	CHEMBL1148	D001749	TORSEMIDE	Urinary Bladder Neoplasms	0	0.0148299	D007022 ||| D010195 ||| D003248 ||| D004415 ||| D007319	Hypotension ||| Pancreatitis ||| Constipation ||| Dyspepsia ||| Sleep Initiation and Maintenance Disorders
	CHEMBL1148	D007889	TORSEMIDE	Leiomyoma	0	0.0209092	D007022 ||| D010195 ||| D003248 ||| D004415 ||| D007319	Hypotension ||| Pancreatitis ||| Constipation ||| Dyspepsia ||| Sleep Initiation and Maintenance Disorders
	CHEMBL1148	D018798	TORSEMIDE	Anemia, Iron-Deficiency	0	0.0354296	D007022 ||| D010195 ||| D003248 ||| D004415 ||| D007319	Hypotension ||| Pancreatitis ||| Constipation ||| Dyspepsia ||| Sleep Initiation and Maintenance Disorders
	CHEMBL1148	D000380	TORSEMIDE	Agranulocytosis	0	0.049148	D007022 ||| D010195 ||| D003248 ||| D004415 ||| D007319	Hypotension ||| Pancreatitis ||| Constipation ||| Dyspepsia ||| Sleep Initiation and Maintenance Disorders
	CHEMBL1148	D012893	TORSEMIDE	Sleep Wake Disorders	0	0.0406197	D007022 ||| D010195 ||| D003248 ||| D004415 ||| D007319	Hypotension ||| Pancreatitis ||| Constipation ||| Dyspepsia ||| Sleep Initiation and Maintenance Disorders
	CHEMBL1148	D006429	TORSEMIDE	Hemiplegia	0	0.0315528	D007022 ||| D010195 ||| D003248 ||| D004415 ||| D007319	Hypotension ||| Pancreatitis ||| Constipation ||| Dyspepsia ||| Sleep Initiation and Maintenance Disorders
	CHEMBL1148	D011655	TORSEMIDE	Pulmonary Embolism	0	0.0571785	D007022 ||| D010195 ||| D003248 ||| D004415 ||| D007319	Hypotension ||| Pancreatitis ||| Constipation ||| Dyspepsia ||| Sleep Initiation and Maintenance Disorders
	CHEMBL1148	D009202	TORSEMIDE	Cardiomyopathies	0	0.0422217	D007022 ||| D010195 ||| D014012 ||| D003248 ||| D004415 ||| D007319	Hypotension ||| Pancreatitis ||| Tinnitus ||| Constipation ||| Dyspepsia ||| Sleep Initiation and Maintenance Disorders
	CHEMBL1148	D013345	TORSEMIDE	Subarachnoid Hemorrhage	0	0.0331347	D007022 ||| D010195 ||| D003248 ||| D004415 ||| D007319	Hypotension ||| Pancreatitis ||| Constipation ||| Dyspepsia ||| Sleep Initiation and Maintenance Disorders
	CHEMBL1148	D002543	TORSEMIDE	Cerebral Hemorrhage	0	0.0266718	D007022 ||| D010195 ||| D003248 ||| D004415 ||| D007319	Hypotension ||| Pancreatitis ||| Constipation ||| Dyspepsia ||| Sleep Initiation and Maintenance Disorders
	CHEMBL1148	D002544	TORSEMIDE	Cerebral Infarction	0	0.0766225	D007022 ||| D010195 ||| D003248 ||| D004415 ||| D007319	Hypotension ||| Pancreatitis ||| Constipation ||| Dyspepsia ||| Sleep Initiation and Maintenance Disorders
	CHEMBL1148	D050197	TORSEMIDE	Arteriosclerosis	0	0.0671252	D007022 ||| D010195 ||| D003248 ||| D004415 ||| D007319	Hypotension ||| Pancreatitis ||| Constipation ||| Dyspepsia ||| Sleep Initiation and Maintenance Disorders
	CHEMBL1148	D010689	TORSEMIDE	Phlebitis	0	0.0603895	D007022 ||| D010195 ||| D003248 ||| D004415 ||| D007319	Hypotension ||| Pancreatitis ||| Constipation ||| Dyspepsia ||| Sleep Initiation and Maintenance Disorders
	CHEMBL1148	D006484	TORSEMIDE	Hemorrhoids	0	0.0700546	D007022 ||| D010195 ||| D003248 ||| D004415 ||| D007319	Hypotension ||| Pancreatitis ||| Constipation ||| Dyspepsia ||| Sleep Initiation and Maintenance Disorders
	CHEMBL1148	D007022	TORSEMIDE	Hypotension	1	0.0320188	D010195 ||| D003248 ||| D004415 ||| D007319	Pancreatitis ||| Constipation ||| Dyspepsia ||| Sleep Initiation and Maintenance Disorders
	CHEMBL1148	D012852	TORSEMIDE	Sinusitis	0	0.0312494	D007022 ||| D010195 ||| D003248 ||| D004415 ||| D007319	Hypotension ||| Pancreatitis ||| Constipation ||| Dyspepsia ||| Sleep Initiation and Maintenance Disorders
	CHEMBL1148	D010996	TORSEMIDE	Pleural Effusion	0	0.040853	D007022 ||| D010195 ||| D003248 ||| D004415 ||| D007319	Hypotension ||| Pancreatitis ||| Constipation ||| Dyspepsia ||| Sleep Initiation and Maintenance Disorders
	CHEMBL1148	D011030	TORSEMIDE	Pneumothorax	0	0.0686833	D007022 ||| D010195 ||| D003248 ||| D004415 ||| D007319	Hypotension ||| Pancreatitis ||| Constipation ||| Dyspepsia ||| Sleep Initiation and Maintenance Disorders
	CHEMBL1148	D014060	TORSEMIDE	Tongue Diseases	0	0.0505635	D007022 ||| D010195 ||| D003248 ||| D004415 ||| D007319	Hypotension ||| Pancreatitis ||| Constipation ||| Dyspepsia ||| Sleep Initiation and Maintenance Disorders
	CHEMBL1148	D004941	TORSEMIDE	Esophagitis	0	0.068296	D007022 ||| D010195 ||| D003248 ||| D004415 ||| D007319	Hypotension ||| Pancreatitis ||| Constipation ||| Dyspepsia ||| Sleep Initiation and Maintenance Disorders
	CHEMBL1148	D013276	TORSEMIDE	Stomach Ulcer	0	0.0621372	D007022 ||| D010195 ||| D003248 ||| D004415 ||| D007319	Hypotension ||| Pancreatitis ||| Constipation ||| Dyspepsia ||| Sleep Initiation and Maintenance Disorders
	CHEMBL1148	D004415	TORSEMIDE	Dyspepsia	1	0.154742	D007022 ||| D010195 ||| D003248 ||| D007319	Hypotension ||| Pancreatitis ||| Constipation ||| Sleep Initiation and Maintenance Disorders
	CHEMBL1148	D002769	TORSEMIDE	Cholelithiasis	0	0.092982	D007022 ||| D010195 ||| D014012 ||| D003248 ||| D004415 ||| D007319	Hypotension ||| Pancreatitis ||| Tinnitus ||| Constipation ||| Dyspepsia ||| Sleep Initiation and Maintenance Disorders
	CHEMBL1148	D002764	TORSEMIDE	Cholecystitis	0	0.139655	D007022 ||| D010195 ||| D003248 ||| D004415 ||| D007319	Hypotension ||| Pancreatitis ||| Constipation ||| Dyspepsia ||| Sleep Initiation and Maintenance Disorders
	CHEMBL1148	D010195	TORSEMIDE	Pancreatitis	1	0.0934553	D007022 ||| D003248 ||| D004415 ||| D007319	Hypotension ||| Constipation ||| Dyspepsia ||| Sleep Initiation and Maintenance Disorders
	CHEMBL1148	D008286	TORSEMIDE	Malabsorption Syndromes	0	0.018042	D007022 ||| D010195 ||| D003248 ||| D004415 ||| D007319	Hypotension ||| Pancreatitis ||| Constipation ||| Dyspepsia ||| Sleep Initiation and Maintenance Disorders
	CHEMBL1148	D002481	TORSEMIDE	Cellulitis	0	0.0638732	D007022 ||| D010195 ||| D003248 ||| D004415 ||| D007319	Hypotension ||| Pancreatitis ||| Constipation ||| Dyspepsia ||| Sleep Initiation and Maintenance Disorders
	CHEMBL1148	D011537	TORSEMIDE	Pruritus	0	0.0525793	D007022 ||| D010195 ||| D003248 ||| D004415 ||| D007319	Hypotension ||| Pancreatitis ||| Constipation ||| Dyspepsia ||| Sleep Initiation and Maintenance Disorders
	CHEMBL1148	D008010	TORSEMIDE	Lichen Planus	0	0.0476026	D007022 ||| D010195 ||| D003248 ||| D004415 ||| D007319	Hypotension ||| Pancreatitis ||| Constipation ||| Dyspepsia ||| Sleep Initiation and Maintenance Disorders
	CHEMBL1148	D017492	TORSEMIDE	Keratosis, Seborrheic	0	0.0918311	D007022 ||| D010195 ||| D003248 ||| D004415 ||| D007319	Hypotension ||| Pancreatitis ||| Constipation ||| Dyspepsia ||| Sleep Initiation and Maintenance Disorders
	CHEMBL1148	D011704	TORSEMIDE	Pyelonephritis	0	0.0634065	D007022 ||| D010195 ||| D003248 ||| D004415 ||| D007319	Hypotension ||| Pancreatitis ||| Constipation ||| Dyspepsia ||| Sleep Initiation and Maintenance Disorders
	CHEMBL1148	D058186	TORSEMIDE	Acute Kidney Injury	0	0.224574	D007022 ||| D010195 ||| D003248 ||| D004415 ||| D007319	Hypotension ||| Pancreatitis ||| Constipation ||| Dyspepsia ||| Sleep Initiation and Maintenance Disorders
	CHEMBL1148	D007676	TORSEMIDE	Kidney Failure, Chronic	0	0.0593855	D007022 ||| D010195 ||| D014012 ||| D003248 ||| D004415 ||| D007319	Hypotension ||| Pancreatitis ||| Tinnitus ||| Constipation ||| Dyspepsia ||| Sleep Initiation and Maintenance Disorders
	CHEMBL1148	D003556	TORSEMIDE	Cystitis	0	0.024688	D007022 ||| D010195 ||| D003248 ||| D004415 ||| D007319	Hypotension ||| Pancreatitis ||| Constipation ||| Dyspepsia ||| Sleep Initiation and Maintenance Disorders
	CHEMBL1148	D011470	TORSEMIDE	Prostatic Hyperplasia	0	0.0226511	D007022 ||| D010195 ||| D003248 ||| D004415 ||| D007319	Hypotension ||| Pancreatitis ||| Constipation ||| Dyspepsia ||| Sleep Initiation and Maintenance Disorders
	CHEMBL1148	D011472	TORSEMIDE	Prostatitis	0	0.0297805	D007022 ||| D010195 ||| D003248 ||| D004415 ||| D007319	Hypotension ||| Pancreatitis ||| Constipation ||| Dyspepsia ||| Sleep Initiation and Maintenance Disorders
	CHEMBL1148	D005348	TORSEMIDE	Fibrocystic Breast Disease	0	0.0693648	D007022 ||| D010195 ||| D003248 ||| D004415 ||| D007319	Hypotension ||| Pancreatitis ||| Constipation ||| Dyspepsia ||| Sleep Initiation and Maintenance Disorders
	CHEMBL1148	D006177	TORSEMIDE	Gynecomastia	0	0.0473983	D007022 ||| D010195 ||| D003248 ||| D004415 ||| D007319	Hypotension ||| Pancreatitis ||| Constipation ||| Dyspepsia ||| Sleep Initiation and Maintenance Disorders
	CHEMBL1148	D004715	TORSEMIDE	Endometriosis	0	0.059539	D007022 ||| D010195 ||| D003248 ||| D004415 ||| D007319	Hypotension ||| Pancreatitis ||| Constipation ||| Dyspepsia ||| Sleep Initiation and Maintenance Disorders
	CHEMBL1148	D003680	TORSEMIDE	Deglutition Disorders	0	0.10352	D007022 ||| D010195 ||| D003248 ||| D004415 ||| D007319	Hypotension ||| Pancreatitis ||| Constipation ||| Dyspepsia ||| Sleep Initiation and Maintenance Disorders
	CHEMBL1148	D001201	TORSEMIDE	Ascites	0	0.0753588	D007022 ||| D010195 ||| D003248 ||| D004415 ||| D007319	Hypotension ||| Pancreatitis ||| Constipation ||| Dyspepsia ||| Sleep Initiation and Maintenance Disorders
	CHEMBL1148	D005076	TORSEMIDE	Exanthema	0	0.0305836	D007022 ||| D010195 ||| D003248 ||| D004415 ||| D007319	Hypotension ||| Pancreatitis ||| Constipation ||| Dyspepsia ||| Sleep Initiation and Maintenance Disorders
	CHEMBL1148	D014717	TORSEMIDE	Vertigo	0	0.0682098	D007022 ||| D010195 ||| D003248 ||| D004415 ||| D007319	Hypotension ||| Pancreatitis ||| Constipation ||| Dyspepsia ||| Sleep Initiation and Maintenance Disorders
	CHEMBL1148	D013575	TORSEMIDE	Syncope	0	0.0393015	D007022 ||| D010195 ||| D003248 ||| D004415 ||| D007319	Hypotension ||| Pancreatitis ||| Constipation ||| Dyspepsia ||| Sleep Initiation and Maintenance Disorders
	CHEMBL1148	D007766	TORSEMIDE	Lacrimal Apparatus Diseases	0	0.0598156	D007022 ||| D010195 ||| D003248 ||| D004415 ||| D007319	Hypotension ||| Pancreatitis ||| Constipation ||| Dyspepsia ||| Sleep Initiation and Maintenance Disorders
	CHEMBL1148	D006471	TORSEMIDE	Gastrointestinal Hemorrhage	0	0.0528427	D007022 ||| D010195 ||| D003248 ||| D004415 ||| D007319	Hypotension ||| Pancreatitis ||| Constipation ||| Dyspepsia ||| Sleep Initiation and Maintenance Disorders
	CHEMBL1148	D010437	TORSEMIDE	Peptic Ulcer	0	0.0133953	D007022 ||| D010195 ||| D003248 ||| D004415 ||| D007319	Hypotension ||| Pancreatitis ||| Constipation ||| Dyspepsia ||| Sleep Initiation and Maintenance Disorders
	CHEMBL1148	D005921	TORSEMIDE	Glomerulonephritis	0	0.053377	D007022 ||| D010195 ||| D003248 ||| D004415 ||| D007319	Hypotension ||| Pancreatitis ||| Constipation ||| Dyspepsia ||| Sleep Initiation and Maintenance Disorders
	CHEMBL1148	D006333	TORSEMIDE	Heart Failure	0	0.0225562	D007022 ||| D010195 ||| D014012 ||| D003248 ||| D004415 ||| D007319	Hypotension ||| Pancreatitis ||| Tinnitus ||| Constipation ||| Dyspepsia ||| Sleep Initiation and Maintenance Disorders
	CHEMBL1148	D006547	TORSEMIDE	Hernia	0	0.0346354	D007022 ||| D010195 ||| D003248 ||| D004415 ||| D007319	Hypotension ||| Pancreatitis ||| Constipation ||| Dyspepsia ||| Sleep Initiation and Maintenance Disorders
	CHEMBL1148	D006689	TORSEMIDE	Hodgkin Disease	0	0.031581	D007022 ||| D010195 ||| D003248 ||| D004415 ||| D007319	Hypotension ||| Pancreatitis ||| Constipation ||| Dyspepsia ||| Sleep Initiation and Maintenance Disorders
	CHEMBL1148	D008113	TORSEMIDE	Liver Neoplasms	0	0.0641314	D007022 ||| D010195 ||| D003248 ||| D004415 ||| D007319	Hypotension ||| Pancreatitis ||| Constipation ||| Dyspepsia ||| Sleep Initiation and Maintenance Disorders
	CHEMBL1148	D010051	TORSEMIDE	Ovarian Neoplasms	0	0.0454628	D007022 ||| D010195 ||| D014012 ||| D003248 ||| D004415 ||| D007319	Hypotension ||| Pancreatitis ||| Tinnitus ||| Constipation ||| Dyspepsia ||| Sleep Initiation and Maintenance Disorders
	CHEMBL1148	D011471	TORSEMIDE	Prostatic Neoplasms	0	0.0689479	D007022 ||| D010195 ||| D003248 ||| D004415 ||| D007319	Hypotension ||| Pancreatitis ||| Constipation ||| Dyspepsia ||| Sleep Initiation and Maintenance Disorders
	CHEMBL1148	D000647	TORSEMIDE	Amnesia	0	0.0348845	D007022 ||| D010195 ||| D003248 ||| D004415 ||| D007319	Hypotension ||| Pancreatitis ||| Constipation ||| Dyspepsia ||| Sleep Initiation and Maintenance Disorders
	CHEMBL1148	D007951	TORSEMIDE	Leukemia, Myeloid	0	0.0885163	D007022 ||| D010195 ||| D003248 ||| D004415 ||| D007319	Hypotension ||| Pancreatitis ||| Constipation ||| Dyspepsia ||| Sleep Initiation and Maintenance Disorders
	CHEMBL1148	D000152	TORSEMIDE	Acne Vulgaris	0	0.0725089	D007022 ||| D010195 ||| D003248 ||| D004415 ||| D007319	Hypotension ||| Pancreatitis ||| Constipation ||| Dyspepsia ||| Sleep Initiation and Maintenance Disorders
	CHEMBL1148	D000740	TORSEMIDE	Anemia	0	0.0235924	D007022 ||| D010195 ||| D003248 ||| D004415 ||| D007319	Hypotension ||| Pancreatitis ||| Constipation ||| Dyspepsia ||| Sleep Initiation and Maintenance Disorders
	CHEMBL1148	D001064	TORSEMIDE	Appendicitis	0	0.0604474	D007022 ||| D010195 ||| D003248 ||| D004415 ||| D007319	Hypotension ||| Pancreatitis ||| Constipation ||| Dyspepsia ||| Sleep Initiation and Maintenance Disorders
	CHEMBL1148	D003248	TORSEMIDE	Constipation	1	0.042918	D007022 ||| D010195 ||| D004415 ||| D007319	Hypotension ||| Pancreatitis ||| Dyspepsia ||| Sleep Initiation and Maintenance Disorders
	CHEMBL1148	D015352	TORSEMIDE	Dry Eye Syndromes	0	0.0687554	D007022 ||| D010195 ||| D003248 ||| D004415 ||| D007319	Hypotension ||| Pancreatitis ||| Constipation ||| Dyspepsia ||| Sleep Initiation and Maintenance Disorders
	CHEMBL1148	D004381	TORSEMIDE	Duodenal Ulcer	0	0.0841171	D007022 ||| D010195 ||| D003248 ||| D004415 ||| D007319	Hypotension ||| Pancreatitis ||| Constipation ||| Dyspepsia ||| Sleep Initiation and Maintenance Disorders
	CHEMBL1148	D015837	TORSEMIDE	Vestibular Diseases	0	0.065018	D007022 ||| D010195 ||| D003248 ||| D004415 ||| D007319	Hypotension ||| Pancreatitis ||| Constipation ||| Dyspepsia ||| Sleep Initiation and Maintenance Disorders
	CHEMBL1148	D005705	TORSEMIDE	Gallbladder Diseases	0	0.0638208	D007022 ||| D010195 ||| D003248 ||| D004415 ||| D007319	Hypotension ||| Pancreatitis ||| Constipation ||| Dyspepsia ||| Sleep Initiation and Maintenance Disorders
	CHEMBL1148	D006073	TORSEMIDE	Gout	0	0.038878	D007022 ||| D010195 ||| D014012 ||| D003248 ||| D004415 ||| D007319	Hypotension ||| Pancreatitis ||| Tinnitus ||| Constipation ||| Dyspepsia ||| Sleep Initiation and Maintenance Disorders
	CHEMBL1148	D001145	TORSEMIDE	Arrhythmias, Cardiac	0	0.042726	D007022 ||| D010195 ||| D003248 ||| D004415 ||| D007319	Hypotension ||| Pancreatitis ||| Constipation ||| Dyspepsia ||| Sleep Initiation and Maintenance Disorders
	CHEMBL1148	D043183	TORSEMIDE	Irritable Bowel Syndrome	0	0.0395518	D007022 ||| D010195 ||| D003248 ||| D004415 ||| D007319	Hypotension ||| Pancreatitis ||| Constipation ||| Dyspepsia ||| Sleep Initiation and Maintenance Disorders
	CHEMBL1148	D001851	TORSEMIDE	Bone Diseases, Metabolic	0	0.0230935	D007022 ||| D010195 ||| D003248 ||| D004415 ||| D007319	Hypotension ||| Pancreatitis ||| Constipation ||| Dyspepsia ||| Sleep Initiation and Maintenance Disorders
	CHEMBL1148	D010024	TORSEMIDE	Osteoporosis	0	0.0328873	D007022 ||| D010195 ||| D003248 ||| D004415 ||| D007319	Hypotension ||| Pancreatitis ||| Constipation ||| Dyspepsia ||| Sleep Initiation and Maintenance Disorders
	CHEMBL1148	D009443	TORSEMIDE	Neuritis	0	0.110456	D007022 ||| D010195 ||| D003248 ||| D004415 ||| D007319	Hypotension ||| Pancreatitis ||| Constipation ||| Dyspepsia ||| Sleep Initiation and Maintenance Disorders
	CHEMBL1148	D010538	TORSEMIDE	Peritonitis	0	0.0583002	D007022 ||| D010195 ||| D003248 ||| D004415 ||| D007319	Hypotension ||| Pancreatitis ||| Constipation ||| Dyspepsia ||| Sleep Initiation and Maintenance Disorders
	CHEMBL1148	D010998	TORSEMIDE	Pleurisy	0	0.0245754	D007022 ||| D010195 ||| D003248 ||| D004415 ||| D007319	Hypotension ||| Pancreatitis ||| Constipation ||| Dyspepsia ||| Sleep Initiation and Maintenance Disorders
	CHEMBL1148	D011565	TORSEMIDE	Psoriasis	0	0.0304796	D007022 ||| D010195 ||| D003248 ||| D004415 ||| D007319	Hypotension ||| Pancreatitis ||| Constipation ||| Dyspepsia ||| Sleep Initiation and Maintenance Disorders
	CHEMBL1148	D012163	TORSEMIDE	Retinal Detachment	0	0.0546478	D007022 ||| D010195 ||| D003248 ||| D004415 ||| D007319	Hypotension ||| Pancreatitis ||| Constipation ||| Dyspepsia ||| Sleep Initiation and Maintenance Disorders
	CHEMBL1148	D012393	TORSEMIDE	Rosacea	0	0.0983329	D007022 ||| D010195 ||| D003248 ||| D004415 ||| D007319	Hypotension ||| Pancreatitis ||| Constipation ||| Dyspepsia ||| Sleep Initiation and Maintenance Disorders
	CHEMBL1148	D006042	TORSEMIDE	Goiter	0	0.0787328	D007022 ||| D010195 ||| D003248 ||| D004415 ||| D007319	Hypotension ||| Pancreatitis ||| Constipation ||| Dyspepsia ||| Sleep Initiation and Maintenance Disorders
	CHEMBL1148	D002546	TORSEMIDE	Ischemic Attack, Transient	0	0.0372385	D007022 ||| D010195 ||| D003248 ||| D004415 ||| D007319	Hypotension ||| Pancreatitis ||| Constipation ||| Dyspepsia ||| Sleep Initiation and Maintenance Disorders
	CHEMBL1148	D000083242	TORSEMIDE	Ischemic Stroke	0	0.038275	D007022 ||| D010195 ||| D003248 ||| D004415 ||| D007319	Hypotension ||| Pancreatitis ||| Constipation ||| Dyspepsia ||| Sleep Initiation and Maintenance Disorders
	CHEMBL1148	D012891	TORSEMIDE	Sleep Apnea Syndromes	0	0.0494851	D007022 ||| D010195 ||| D003248 ||| D004415 ||| D007319	Hypotension ||| Pancreatitis ||| Constipation ||| Dyspepsia ||| Sleep Initiation and Maintenance Disorders
	CHEMBL1148	D013921	TORSEMIDE	Thrombocytopenia	0	0.0212188	D007022 ||| D010195 ||| D003248 ||| D004415 ||| D007319	Hypotension ||| Pancreatitis ||| Constipation ||| Dyspepsia ||| Sleep Initiation and Maintenance Disorders
	CHEMBL1148	D015179	TORSEMIDE	Colorectal Neoplasms	0	0.0662261	D010195 ||| D014012 ||| D003248 ||| D007319	Pancreatitis ||| Tinnitus ||| Constipation ||| Sleep Initiation and Maintenance Disorders
	CHEMBL1148	D006627	TORSEMIDE	Hirschsprung Disease	0	0.0539272	D010195 ||| D003248 ||| D007319	Pancreatitis ||| Constipation ||| Sleep Initiation and Maintenance Disorders
	CHEMBL1148	D013964	TORSEMIDE	Thyroid Neoplasms	0	0.0416112	D010195 ||| D003248 ||| D007319	Pancreatitis ||| Constipation ||| Sleep Initiation and Maintenance Disorders
	CHEMBL1148	D010001	TORSEMIDE	Osteitis Deformans	0	0.0541636	D010195 ||| D003248 ||| D007319	Pancreatitis ||| Constipation ||| Sleep Initiation and Maintenance Disorders
	CHEMBL1148	D007018	TORSEMIDE	Hypopituitarism	0	0.0746961	D010195 ||| D003248 ||| D007319	Pancreatitis ||| Constipation ||| Sleep Initiation and Maintenance Disorders
	CHEMBL1148	D020246	TORSEMIDE	Venous Thrombosis	0	0.0420827	D010195 ||| D003248 ||| D007319	Pancreatitis ||| Constipation ||| Sleep Initiation and Maintenance Disorders
	CHEMBL1148	D000075224	TORSEMIDE	Cardiac Conduction System Disease	0	0.0549547	D007022 ||| D010195 ||| D003248 ||| D004415 ||| D007319	Hypotension ||| Pancreatitis ||| Constipation ||| Dyspepsia ||| Sleep Initiation and Maintenance Disorders
	CHEMBL1148	D003731	TORSEMIDE	Dental Caries	0	0.0386545	D007022 ||| D010195 ||| D003248 ||| D004415 ||| D007319	Hypotension ||| Pancreatitis ||| Constipation ||| Dyspepsia ||| Sleep Initiation and Maintenance Disorders
	CHEMBL1148	D005242	TORSEMIDE	Fecal Incontinence	0	0.0338906	D007022 ||| D010195 ||| D003248 ||| D004415 ||| D007319	Hypotension ||| Pancreatitis ||| Constipation ||| Dyspepsia ||| Sleep Initiation and Maintenance Disorders
	CHEMBL1148	D016055	TORSEMIDE	Urinary Retention	0	0.0931627	D007022 ||| D010195 ||| D003248 ||| D004415 ||| D007319	Hypotension ||| Pancreatitis ||| Constipation ||| Dyspepsia ||| Sleep Initiation and Maintenance Disorders
	CHEMBL1148	D011141	TORSEMIDE	Polyuria	0	0.0323926	D007022 ||| D010195 ||| D003248 ||| D004415 ||| D007319	Hypotension ||| Pancreatitis ||| Constipation ||| Dyspepsia ||| Sleep Initiation and Maintenance Disorders
	CHEMBL1148	D007762	TORSEMIDE	Labyrinthitis	0	0.0384602	D007022 ||| D010195 ||| D003248 ||| D004415 ||| D007319	Hypotension ||| Pancreatitis ||| Constipation ||| Dyspepsia ||| Sleep Initiation and Maintenance Disorders
	CHEMBL1148	D012878	TORSEMIDE	Skin Neoplasms	0	0.0213261	D007022 ||| D010195 ||| D003248 ||| D004415 ||| D007319	Hypotension ||| Pancreatitis ||| Constipation ||| Dyspepsia ||| Sleep Initiation and Maintenance Disorders
	CHEMBL1148	D009260	TORSEMIDE	Nail Diseases	0	0.0288682	D007022 ||| D010195 ||| D003248 ||| D004415 ||| D007319	Hypotension ||| Pancreatitis ||| Constipation ||| Dyspepsia ||| Sleep Initiation and Maintenance Disorders
	CHEMBL1148	D016491	TORSEMIDE	Peripheral Vascular Diseases	0	0.0585006	D007022 ||| D010195 ||| D003248 ||| D004415 ||| D007319	Hypotension ||| Pancreatitis ||| Constipation ||| Dyspepsia ||| Sleep Initiation and Maintenance Disorders
	CHEMBL1148	D011111	TORSEMIDE	Polymyalgia Rheumatica	0	0.0214991	D007022 ||| D010195 ||| D003248 ||| D004415 ||| D007319	Hypotension ||| Pancreatitis ||| Constipation ||| Dyspepsia ||| Sleep Initiation and Maintenance Disorders
	CHEMBL1148	D013118	TORSEMIDE	Spinal Cord Diseases	0	0.0300288	D007022 ||| D010195 ||| D003248 ||| D004415 ||| D007319	Hypotension ||| Pancreatitis ||| Constipation ||| Dyspepsia ||| Sleep Initiation and Maintenance Disorders
	CHEMBL1148	D014581	TORSEMIDE	Urticaria	0	0.0558122	D007022 ||| D010195 ||| D003248 ||| D004415 ||| D007319	Hypotension ||| Pancreatitis ||| Constipation ||| Dyspepsia ||| Sleep Initiation and Maintenance Disorders
	CHEMBL1148	D014648	TORSEMIDE	Varicose Veins	0	0.0395514	D007022 ||| D010195 ||| D003248 ||| D004415 ||| D007319	Hypotension ||| Pancreatitis ||| Constipation ||| Dyspepsia ||| Sleep Initiation and Maintenance Disorders
	CHEMBL1148	D010031	TORSEMIDE	Otitis	0	0.0264357	D007022 ||| D010195 ||| D003248 ||| D004415 ||| D007319	Hypotension ||| Pancreatitis ||| Constipation ||| Dyspepsia ||| Sleep Initiation and Maintenance Disorders
	CHEMBL1148	D019966	TORSEMIDE	Substance-Related Disorders	0	0.0688145	D007022 ||| D010195 ||| D003248 ||| D004415 ||| D007319	Hypotension ||| Pancreatitis ||| Constipation ||| Dyspepsia ||| Sleep Initiation and Maintenance Disorders
	CHEMBL1148	D015155	TORSEMIDE	Esophageal Spasm, Diffuse	0	0.0580741	D007022 ||| D010195 ||| D003248 ||| D004415 ||| D007319	Hypotension ||| Pancreatitis ||| Constipation ||| Dyspepsia ||| Sleep Initiation and Maintenance Disorders
	CHEMBL476	D001289	DACARBAZINE	Attention Deficit Disorder with Hyperactivity	0	0.0461513	D000505 ||| D000740	Alopecia ||| Anemia
	CHEMBL476	D001008	DACARBAZINE	Anxiety Disorders	0	0.0102198	D000505 ||| D000740	Alopecia ||| Anemia
	CHEMBL476	D013313	DACARBAZINE	Stress Disorders, Post-Traumatic	0	0.0235716	D000505 ||| D000740	Alopecia ||| Anemia
	CHEMBL476	D000856	DACARBAZINE	Anorexia Nervosa	0	0.036582	D000505 ||| D000740	Alopecia ||| Anemia
	CHEMBL476	D015228	DACARBAZINE	Hypertriglyceridemia	0	0.0624574	D000505 ||| D000740	Alopecia ||| Anemia
	CHEMBL476	D003324	DACARBAZINE	Coronary Artery Disease	0	0.012219	D000505 ||| D000740	Alopecia ||| Anemia
	CHEMBL476	D009765	DACARBAZINE	Obesity	0	0.0270332	D000505 ||| D000740	Alopecia ||| Anemia
	CHEMBL476	D020177	DACARBAZINE	Idiopathic Hypersomnia	0	0.0329791	D000505	Alopecia
	CHEMBL476	D010300	DACARBAZINE	Parkinson Disease	0	0.0333895	D000505 ||| D000740	Alopecia ||| Anemia
	CHEMBL476	D013771	DACARBAZINE	Tetralogy of Fallot	0	0.0292527	D000505 ||| D000740	Alopecia ||| Anemia
	CHEMBL476	D001172	DACARBAZINE	Arthritis, Rheumatoid	0	0.0771638	D000505 ||| D000740	Alopecia ||| Anemia
	CHEMBL476	D003424	DACARBAZINE	Crohn Disease	0	0.019363	D000505 ||| D000740	Alopecia ||| Anemia
	CHEMBL476	D003093	DACARBAZINE	Colitis, Ulcerative	0	0.0345728	D000505 ||| D000740	Alopecia ||| Anemia
	CHEMBL476	D015212	DACARBAZINE	Inflammatory Bowel Diseases	0	0.0325258	D000505 ||| D000740	Alopecia ||| Anemia
	CHEMBL476	D002761	DACARBAZINE	Cholangitis	0	0.0247152	D000505 ||| D000740	Alopecia ||| Anemia
	CHEMBL476	D017098	DACARBAZINE	IgA Deficiency	0	0.102819	D000505 ||| D000740	Alopecia ||| Anemia
	CHEMBL476	D008268	DACARBAZINE	Macular Degeneration	0	0.0767719	D000505 ||| D000740	Alopecia ||| Anemia
	CHEMBL476	D034381	DACARBAZINE	Hearing Loss	0	0.073386	D000505 ||| D000740	Alopecia ||| Anemia
	CHEMBL476	D014012	DACARBAZINE	Tinnitus	0	0.0131232	D000505	Alopecia
	CHEMBL476	D000505	DACARBAZINE	Alopecia	1	0.0250934	D000740	Anemia
	CHEMBL476	D019226	DACARBAZINE	Oral Ulcer	0	0.044373	D000505 ||| D000740	Alopecia ||| Anemia
	CHEMBL476	D000787	DACARBAZINE	Angina Pectoris	0	0.0308092	D000505 ||| D000740	Alopecia ||| Anemia
	CHEMBL476	D065631	DACARBAZINE	Rhinitis, Allergic	0	0.0238731	D000505 ||| D000740	Alopecia ||| Anemia
	CHEMBL476	D001249	DACARBAZINE	Asthma	0	0.0243663	D000505 ||| D000740	Alopecia ||| Anemia
	CHEMBL476	D005764	DACARBAZINE	Gastroesophageal Reflux	0	0.0380384	D000505 ||| D000740	Alopecia ||| Anemia
	CHEMBL476	D007037	DACARBAZINE	Hypothyroidism	0	0.0217391	D000505 ||| D000740	Alopecia ||| Anemia
	CHEMBL476	D008881	DACARBAZINE	Migraine Disorders	0	0.0178331	D000505 ||| D000740	Alopecia ||| Anemia
	CHEMBL476	D004485	DACARBAZINE	Eczema	0	0.0356687	D000505 ||| D000740	Alopecia ||| Anemia
	CHEMBL476	D006937	DACARBAZINE	Hypercholesterolemia	0	0.0430906	D000505 ||| D000740	Alopecia ||| Anemia
	CHEMBL476	D012626	DACARBAZINE	Sebaceous Gland Neoplasms	0	0.0386271	D000505 ||| D000740	Alopecia ||| Anemia
	CHEMBL476	D001943	DACARBAZINE	Breast Neoplasms	0	0.0601573	D000505 ||| D000740	Alopecia ||| Anemia
	CHEMBL476	D002280	DACARBAZINE	Carcinoma, Basal Cell	0	0.0487931	D000505 ||| D000740	Alopecia ||| Anemia
	CHEMBL476	D000230	DACARBAZINE	Adenocarcinoma	0	0.0714584	D000505 ||| D000740	Alopecia ||| Anemia
	CHEMBL476	D002386	DACARBAZINE	Cataract	0	0.0361261	D000505 ||| D000740	Alopecia ||| Anemia
	CHEMBL476	D006552	DACARBAZINE	Hernia, Inguinal	0	0.0493519	D000505 ||| D000740	Alopecia ||| Anemia
	CHEMBL476	D012005	DACARBAZINE	Rectal Prolapse	0	0.043886	D000505 ||| D000740	Alopecia ||| Anemia
	CHEMBL476	D014029	DACARBAZINE	Tobacco Use Disorder	0	0.0367455	D000505 ||| D000740	Alopecia ||| Anemia
	CHEMBL476	D009203	DACARBAZINE	Myocardial Infarction	0	0.0147466	D000505 ||| D000740	Alopecia ||| Anemia
	CHEMBL476	D005756	DACARBAZINE	Gastritis	0	0.0326903	D000505 ||| D000740	Alopecia ||| Anemia
	CHEMBL476	D006548	DACARBAZINE	Hernia, Diaphragmatic	0	0.0582471	D000505 ||| D000740	Alopecia ||| Anemia
	CHEMBL476	D000076385	DACARBAZINE	Diverticular Diseases	0	0.0228186	D000505 ||| D000740	Alopecia ||| Anemia
	CHEMBL476	D007319	DACARBAZINE	Sleep Initiation and Maintenance Disorders	0	0.0285518	D000505 ||| D000740	Alopecia ||| Anemia
	CHEMBL476	D009290	DACARBAZINE	Narcolepsy	0	0.0116181	D000505 ||| D000740	Alopecia ||| Anemia
	CHEMBL476	D003922	DACARBAZINE	Diabetes Mellitus, Type 1	0	0.0371513	D000505 ||| D000740	Alopecia ||| Anemia
	CHEMBL476	D002446	DACARBAZINE	Celiac Disease	0	0.0289282	D000505 ||| D000740	Alopecia ||| Anemia
	CHEMBL476	D008105	DACARBAZINE	Liver Cirrhosis, Biliary	0	0.0525652	D000505 ||| D000740	Alopecia ||| Anemia
	CHEMBL476	D014820	DACARBAZINE	Vitiligo	0	0.0228204	D000505 ||| D000740	Alopecia ||| Anemia
	CHEMBL476	D009798	DACARBAZINE	Ocular Hypertension	0	0.0319831	D000505 ||| D000740	Alopecia ||| Anemia
	CHEMBL476	D009447	DACARBAZINE	Neuroblastoma	0	0.0401551	D000505 ||| D000740	Alopecia ||| Anemia
	CHEMBL476	D012559	DACARBAZINE	Schizophrenia	0	0.0131847	D000505 ||| D000740	Alopecia ||| Anemia
	CHEMBL476	D000690	DACARBAZINE	Amyotrophic Lateral Sclerosis	0	0.0314899	D000505 ||| D000740	Alopecia ||| Anemia
	CHEMBL476	D008180	DACARBAZINE	Lupus Erythematosus, Systemic	0	0.0277053	D000505 ||| D000740	Alopecia ||| Anemia
	CHEMBL476	D000437	DACARBAZINE	Alcoholism	0	0.0170009	D000505 ||| D000740	Alopecia ||| Anemia
	CHEMBL476	D000067877	DACARBAZINE	Autism Spectrum Disorder	0	0.0433835	D000505 ||| D000740	Alopecia ||| Anemia
	CHEMBL476	D001714	DACARBAZINE	Bipolar Disorder	0	0.0379496	D000505 ||| D000740	Alopecia ||| Anemia
	CHEMBL476	D009771	DACARBAZINE	Obsessive-Compulsive Disorder	0	0.0549954	D000505 ||| D000740	Alopecia ||| Anemia
	CHEMBL476	D003924	DACARBAZINE	Diabetes Mellitus, Type 2	0	0.0380714	D000505 ||| D000740	Alopecia ||| Anemia
	CHEMBL476	D000544	DACARBAZINE	Alzheimer Disease	0	0.019536	D000505 ||| D000740	Alopecia ||| Anemia
	CHEMBL476	D004827	DACARBAZINE	Epilepsy	0	0.0331111	D000505 ||| D000740	Alopecia ||| Anemia
	CHEMBL476	D005901	DACARBAZINE	Glaucoma	0	0.0285354	D000505 ||| D000740	Alopecia ||| Anemia
	CHEMBL476	D051436	DACARBAZINE	Renal Insufficiency, Chronic	0	0.0700305	D000505 ||| D000740	Alopecia ||| Anemia
	CHEMBL476	D013167	DACARBAZINE	Spondylitis, Ankylosing	0	0.0835515	D000505 ||| D000740	Alopecia ||| Anemia
	CHEMBL476	D003863	DACARBAZINE	Depression	0	0.0400538	D000505 ||| D000740	Alopecia ||| Anemia
	CHEMBL476	D010003	DACARBAZINE	Osteoarthritis	0	0.0413511	D000505 ||| D000740	Alopecia ||| Anemia
	CHEMBL476	D000419	DACARBAZINE	Albuminuria	0	0.0431939	D000505 ||| D000740	Alopecia ||| Anemia
	CHEMBL476	D001281	DACARBAZINE	Atrial Fibrillation	0	0.055985	D000505 ||| D000740	Alopecia ||| Anemia
	CHEMBL476	D006973	DACARBAZINE	Hypertension	0	0.0511042	D000505 ||| D000740	Alopecia ||| Anemia
	CHEMBL476	D006327	DACARBAZINE	Heart Block	0	0.0313429	D000505 ||| D000740	Alopecia ||| Anemia
	CHEMBL476	D055623	DACARBAZINE	Keratosis, Actinic	0	0.022707	D000505 ||| D000740	Alopecia ||| Anemia
	CHEMBL476	D001991	DACARBAZINE	Bronchitis	0	0.0384733	D000505 ||| D000740	Alopecia ||| Anemia
	CHEMBL476	D008175	DACARBAZINE	Lung Neoplasms	0	0.00970242	D000505 ||| D000740	Alopecia ||| Anemia
	CHEMBL476	D008545	DACARBAZINE	Melanoma	0	0.0270954	D000505 ||| D000740	Alopecia ||| Anemia
	CHEMBL476	D008228	DACARBAZINE	Lymphoma, Non-Hodgkin	0	0.0547787	D000505 ||| D000740	Alopecia ||| Anemia
	CHEMBL476	D002294	DACARBAZINE	Carcinoma, Squamous Cell	0	0.0344371	D000505 ||| D000740	Alopecia ||| Anemia
	CHEMBL476	D002349	DACARBAZINE	Carpal Tunnel Syndrome	0	0.043897	D000505 ||| D000740	Alopecia ||| Anemia
	CHEMBL476	D016883	DACARBAZINE	Diabetic Ketoacidosis	0	0.0115377	D000505 ||| D000740	Alopecia ||| Anemia
	CHEMBL476	D001749	DACARBAZINE	Urinary Bladder Neoplasms	0	0.0356361	D000505 ||| D000740	Alopecia ||| Anemia
	CHEMBL476	D007889	DACARBAZINE	Leiomyoma	0	0.0675467	D000505 ||| D000740	Alopecia ||| Anemia
	CHEMBL476	D018798	DACARBAZINE	Anemia, Iron-Deficiency	0	0.0626454	D000505 ||| D000740	Alopecia ||| Anemia
	CHEMBL476	D000380	DACARBAZINE	Agranulocytosis	0	0.0167817	D000740	Anemia
	CHEMBL476	D012893	DACARBAZINE	Sleep Wake Disorders	0	0.0642855	D000505 ||| D000740	Alopecia ||| Anemia
	CHEMBL476	D006429	DACARBAZINE	Hemiplegia	0	0.0125138	D000740	Anemia
	CHEMBL476	D011655	DACARBAZINE	Pulmonary Embolism	0	0.0272269	D000505 ||| D000740	Alopecia ||| Anemia
	CHEMBL476	D009202	DACARBAZINE	Cardiomyopathies	0	0.0435604	D000505 ||| D000740	Alopecia ||| Anemia
	CHEMBL476	D013345	DACARBAZINE	Subarachnoid Hemorrhage	0	0.0503471	D000505 ||| D000740	Alopecia ||| Anemia
	CHEMBL476	D002543	DACARBAZINE	Cerebral Hemorrhage	0	0.0347083	D000505 ||| D000740	Alopecia ||| Anemia
	CHEMBL476	D002544	DACARBAZINE	Cerebral Infarction	0	0.0274582	D000740	Anemia
	CHEMBL476	D050197	DACARBAZINE	Arteriosclerosis	0	0.00838125	D000505 ||| D000740	Alopecia ||| Anemia
	CHEMBL476	D010689	DACARBAZINE	Phlebitis	0	0.0228795	D000740	Anemia
	CHEMBL476	D006484	DACARBAZINE	Hemorrhoids	0	0.0146007	D000505 ||| D000740	Alopecia ||| Anemia
	CHEMBL476	D007022	DACARBAZINE	Hypotension	0	0.0304212	D000740	Anemia
	CHEMBL476	D012852	DACARBAZINE	Sinusitis	0	0.0421248	D000505 ||| D000740	Alopecia ||| Anemia
	CHEMBL476	D010996	DACARBAZINE	Pleural Effusion	0	0.0466127	D000740	Anemia
	CHEMBL476	D011030	DACARBAZINE	Pneumothorax	0	0.0439878	D000505 ||| D000740	Alopecia ||| Anemia
	CHEMBL476	D014060	DACARBAZINE	Tongue Diseases	0	0.0748238	D000740	Anemia
	CHEMBL476	D004941	DACARBAZINE	Esophagitis	0	0.0385616	D000740	Anemia
	CHEMBL476	D013276	DACARBAZINE	Stomach Ulcer	0	0.0140666	D000505 ||| D000740	Alopecia ||| Anemia
	CHEMBL476	D004415	DACARBAZINE	Dyspepsia	0	0.0239354	D000740	Anemia
	CHEMBL476	D002769	DACARBAZINE	Cholelithiasis	0	0.0180551	D000505 ||| D000740	Alopecia ||| Anemia
	CHEMBL476	D002764	DACARBAZINE	Cholecystitis	0	0.0457446	D000505 ||| D000740	Alopecia ||| Anemia
	CHEMBL476	D010195	DACARBAZINE	Pancreatitis	0	0.0192227	D000505 ||| D000740	Alopecia ||| Anemia
	CHEMBL476	D008286	DACARBAZINE	Malabsorption Syndromes	0	0.0599256	D000740	Anemia
	CHEMBL476	D002481	DACARBAZINE	Cellulitis	0	0.0324264	D000740	Anemia
	CHEMBL476	D011537	DACARBAZINE	Pruritus	0	0.0856636	D000740	Anemia
	CHEMBL476	D008010	DACARBAZINE	Lichen Planus	0	0.0194006	D000505 ||| D000740	Alopecia ||| Anemia
	CHEMBL476	D017492	DACARBAZINE	Keratosis, Seborrheic	0	0.0706657	D000505 ||| D000740	Alopecia ||| Anemia
	CHEMBL476	D011704	DACARBAZINE	Pyelonephritis	0	0.0171821	D000740	Anemia
	CHEMBL476	D058186	DACARBAZINE	Acute Kidney Injury	0	0.0256185	D000740	Anemia
	CHEMBL476	D007676	DACARBAZINE	Kidney Failure, Chronic	0	0.0356783	D000505 ||| D000740	Alopecia ||| Anemia
	CHEMBL476	D003556	DACARBAZINE	Cystitis	0	0.0496727	D000505 ||| D000740	Alopecia ||| Anemia
	CHEMBL476	D011470	DACARBAZINE	Prostatic Hyperplasia	0	0.0561538	D000505 ||| D000740	Alopecia ||| Anemia
	CHEMBL476	D011472	DACARBAZINE	Prostatitis	0	0.0424888	D000740	Anemia
	CHEMBL476	D005348	DACARBAZINE	Fibrocystic Breast Disease	0	0.0838334	D000740	Anemia
	CHEMBL476	D006177	DACARBAZINE	Gynecomastia	0	0.109256	D000505 ||| D000740	Alopecia ||| Anemia
	CHEMBL476	D004715	DACARBAZINE	Endometriosis	0	0.0644031	D000505 ||| D000740	Alopecia ||| Anemia
	CHEMBL476	D003680	DACARBAZINE	Deglutition Disorders	0	0.0425993	D000740	Anemia
	CHEMBL476	D001201	DACARBAZINE	Ascites	0	0.0584401	D000740	Anemia
	CHEMBL476	D005076	DACARBAZINE	Exanthema	0	0.0513745	D000740	Anemia
	CHEMBL476	D014717	DACARBAZINE	Vertigo	0	0.0150939	D000505 ||| D000740	Alopecia ||| Anemia
	CHEMBL476	D013575	DACARBAZINE	Syncope	0	0.0503948	D000740	Anemia
	CHEMBL476	D007766	DACARBAZINE	Lacrimal Apparatus Diseases	0	0.0826677	D000740	Anemia
	CHEMBL476	D006471	DACARBAZINE	Gastrointestinal Hemorrhage	0	0.170907	D000740	Anemia
	CHEMBL476	D010437	DACARBAZINE	Peptic Ulcer	0	0.0714092	D000505 ||| D000740	Alopecia ||| Anemia
	CHEMBL476	D005921	DACARBAZINE	Glomerulonephritis	0	0.0683928	D000505 ||| D000740	Alopecia ||| Anemia
	CHEMBL476	D006333	DACARBAZINE	Heart Failure	0	0.0411418	D000505 ||| D000740	Alopecia ||| Anemia
	CHEMBL476	D006547	DACARBAZINE	Hernia	0	0.0416654	D000505 ||| D000740	Alopecia ||| Anemia
	CHEMBL476	D006689	DACARBAZINE	Hodgkin Disease	0	0.0403764	D000505 ||| D000740	Alopecia ||| Anemia
	CHEMBL476	D008113	DACARBAZINE	Liver Neoplasms	0	0.0503936	D000505 ||| D000740	Alopecia ||| Anemia
	CHEMBL476	D010051	DACARBAZINE	Ovarian Neoplasms	0	0.0264534	D000505 ||| D000740	Alopecia ||| Anemia
	CHEMBL476	D011471	DACARBAZINE	Prostatic Neoplasms	0	0.0568949	D000505 ||| D000740	Alopecia ||| Anemia
	CHEMBL476	D000647	DACARBAZINE	Amnesia	0	0.0174487	D000505 ||| D000740	Alopecia ||| Anemia
	CHEMBL476	D007951	DACARBAZINE	Leukemia, Myeloid	0	0.0209464	D000740	Anemia
	CHEMBL476	D000152	DACARBAZINE	Acne Vulgaris	0	0.103796	D000505 ||| D000740	Alopecia ||| Anemia
	CHEMBL476	D000740	DACARBAZINE	Anemia	1	0.0402683	D000505	Alopecia
	CHEMBL476	D001064	DACARBAZINE	Appendicitis	0	0.0246891	D000505 ||| D000740	Alopecia ||| Anemia
	CHEMBL476	D003248	DACARBAZINE	Constipation	0	0.0577338	D000505 ||| D000740	Alopecia ||| Anemia
	CHEMBL476	D015352	DACARBAZINE	Dry Eye Syndromes	0	0.0194676	D000505 ||| D000740	Alopecia ||| Anemia
	CHEMBL476	D004381	DACARBAZINE	Duodenal Ulcer	0	0.0926348	D000505 ||| D000740	Alopecia ||| Anemia
	CHEMBL476	D015837	DACARBAZINE	Vestibular Diseases	0	0.0283125	D000740	Anemia
	CHEMBL476	D005705	DACARBAZINE	Gallbladder Diseases	0	0.0679723	D000505 ||| D000740	Alopecia ||| Anemia
	CHEMBL476	D006073	DACARBAZINE	Gout	0	0.0390074	D000505 ||| D000740	Alopecia ||| Anemia
	CHEMBL476	D001145	DACARBAZINE	Arrhythmias, Cardiac	0	0.0280161	D000505 ||| D000740	Alopecia ||| Anemia
	CHEMBL476	D043183	DACARBAZINE	Irritable Bowel Syndrome	0	0.0444124	D000505 ||| D000740	Alopecia ||| Anemia
	CHEMBL476	D001851	DACARBAZINE	Bone Diseases, Metabolic	0	0.0696789	D000740	Anemia
	CHEMBL476	D010024	DACARBAZINE	Osteoporosis	0	0.034905	D000505 ||| D000740	Alopecia ||| Anemia
	CHEMBL476	D009443	DACARBAZINE	Neuritis	0	0.0586081	D000740	Anemia
	CHEMBL476	D010538	DACARBAZINE	Peritonitis	0	0.0343536	D000505 ||| D000740	Alopecia ||| Anemia
	CHEMBL476	D010998	DACARBAZINE	Pleurisy	0	0.0864436	D000740	Anemia
	CHEMBL476	D011565	DACARBAZINE	Psoriasis	0	0.0315011	D000505 ||| D000740	Alopecia ||| Anemia
	CHEMBL476	D012163	DACARBAZINE	Retinal Detachment	0	0.0201898	D000505 ||| D000740	Alopecia ||| Anemia
	CHEMBL476	D012393	DACARBAZINE	Rosacea	0	0.0385429	D000505 ||| D000740	Alopecia ||| Anemia
	CHEMBL476	D006042	DACARBAZINE	Goiter	0	0.0291252	D000505 ||| D000740	Alopecia ||| Anemia
	CHEMBL476	D002546	DACARBAZINE	Ischemic Attack, Transient	0	0.0577736	D000740	Anemia
	CHEMBL476	D000083242	DACARBAZINE	Ischemic Stroke	0	0.0630234	D000505 ||| D000740	Alopecia ||| Anemia
	CHEMBL476	D012891	DACARBAZINE	Sleep Apnea Syndromes	0	0.0304285	D000505 ||| D000740	Alopecia ||| Anemia
	CHEMBL476	D013921	DACARBAZINE	Thrombocytopenia	0	0.0945313	D000740	Anemia
	CHEMBL476	D015179	DACARBAZINE	Colorectal Neoplasms	0	0.0221588	D000505 ||| D000740	Alopecia ||| Anemia
	CHEMBL476	D006627	DACARBAZINE	Hirschsprung Disease	0	0.0402867	D000505 ||| D000740	Alopecia ||| Anemia
	CHEMBL476	D013964	DACARBAZINE	Thyroid Neoplasms	0	0.0146214	D000505 ||| D000740	Alopecia ||| Anemia
	CHEMBL476	D010001	DACARBAZINE	Osteitis Deformans	0	0.0109998	D000505 ||| D000740	Alopecia ||| Anemia
	CHEMBL476	D007018	DACARBAZINE	Hypopituitarism	0	0.0762491	D000505 ||| D000740	Alopecia ||| Anemia
	CHEMBL476	D020246	DACARBAZINE	Venous Thrombosis	0	0.045141	D000505 ||| D000740	Alopecia ||| Anemia
	CHEMBL476	D000075224	DACARBAZINE	Cardiac Conduction System Disease	0	0.0210311	D000740	Anemia
	CHEMBL476	D003731	DACARBAZINE	Dental Caries	0	0.108839	D000505 ||| D000740	Alopecia ||| Anemia
	CHEMBL476	D005242	DACARBAZINE	Fecal Incontinence	0	0.0487274	D000740	Anemia
	CHEMBL476	D016055	DACARBAZINE	Urinary Retention	0	0.0233192	D000740	Anemia
	CHEMBL476	D011141	DACARBAZINE	Polyuria	0	0.0329935	D000740	Anemia
	CHEMBL476	D007762	DACARBAZINE	Labyrinthitis	0	0.0153028	D000740	Anemia
	CHEMBL476	D012878	DACARBAZINE	Skin Neoplasms	0	0.00825037	D000740	Anemia
	CHEMBL476	D009260	DACARBAZINE	Nail Diseases	0	0.0202896	D000740	Anemia
	CHEMBL476	D016491	DACARBAZINE	Peripheral Vascular Diseases	0	0.0958215	D000740	Anemia
	CHEMBL476	D011111	DACARBAZINE	Polymyalgia Rheumatica	0	0.111595	D000740	Anemia
	CHEMBL476	D013118	DACARBAZINE	Spinal Cord Diseases	0	0.0482752	D000505 ||| D000740	Alopecia ||| Anemia
	CHEMBL476	D014581	DACARBAZINE	Urticaria	0	0.0620698	D000505 ||| D000740	Alopecia ||| Anemia
	CHEMBL476	D014648	DACARBAZINE	Varicose Veins	0	0.0432286	D000505 ||| D000740	Alopecia ||| Anemia
	CHEMBL476	D010031	DACARBAZINE	Otitis	0	0.0621933	D000505 ||| D000740	Alopecia ||| Anemia
	CHEMBL476	D019966	DACARBAZINE	Substance-Related Disorders	0	0.033101	D000740	Anemia
	CHEMBL476	D015155	DACARBAZINE	Esophageal Spasm, Diffuse	0	0.0574924	D000505 ||| D000740	Alopecia ||| Anemia
	CHEMBL2403108	D001289	CERITINIB	Attention Deficit Disorder with Hyperactivity	0	0.0278995	D010195 ||| D009203 ||| D003248 ||| D000740	Pancreatitis ||| Myocardial Infarction ||| Constipation ||| Anemia
	CHEMBL2403108	D001008	CERITINIB	Anxiety Disorders	0	0.030511	D010195 ||| D009203 ||| D003248 ||| D011537 ||| D000740 ||| D013921 ||| D058186	Pancreatitis ||| Myocardial Infarction ||| Constipation ||| Pruritus ||| Anemia ||| Thrombocytopenia ||| Acute Kidney Injury
	CHEMBL2403108	D013313	CERITINIB	Stress Disorders, Post-Traumatic	0	0.0284124	D010195 ||| D009203 ||| D003248 ||| D000740	Pancreatitis ||| Myocardial Infarction ||| Constipation ||| Anemia
	CHEMBL2403108	D000856	CERITINIB	Anorexia Nervosa	0	0.0249564	D010195 ||| D009203 ||| D003248 ||| D000740	Pancreatitis ||| Myocardial Infarction ||| Constipation ||| Anemia
	CHEMBL2403108	D015228	CERITINIB	Hypertriglyceridemia	0	0.0380381	D010195 ||| D009203 ||| D003248 ||| D000740	Pancreatitis ||| Myocardial Infarction ||| Constipation ||| Anemia
	CHEMBL2403108	D003324	CERITINIB	Coronary Artery Disease	0	0.235458	D010195 ||| D009203 ||| D003248 ||| D011537 ||| D000740 ||| D013921 ||| D058186	Pancreatitis ||| Myocardial Infarction ||| Constipation ||| Pruritus ||| Anemia ||| Thrombocytopenia ||| Acute Kidney Injury
	CHEMBL2403108	D009765	CERITINIB	Obesity	0	0.0670642	D010195 ||| D009203 ||| D003248 ||| D011537 ||| D000740 ||| D013921 ||| D058186	Pancreatitis ||| Myocardial Infarction ||| Constipation ||| Pruritus ||| Anemia ||| Thrombocytopenia ||| Acute Kidney Injury
	CHEMBL2403108	D020177	CERITINIB	Idiopathic Hypersomnia	0	0.0148045	D009203	Myocardial Infarction
	CHEMBL2403108	D010300	CERITINIB	Parkinson Disease	0	0.0225487	D010195 ||| D009203 ||| D003248 ||| D011537 ||| D000740 ||| D013921 ||| D058186	Pancreatitis ||| Myocardial Infarction ||| Constipation ||| Pruritus ||| Anemia ||| Thrombocytopenia ||| Acute Kidney Injury
	CHEMBL2403108	D013771	CERITINIB	Tetralogy of Fallot	0	0.0844527	D010195 ||| D009203 ||| D003248 ||| D000740	Pancreatitis ||| Myocardial Infarction ||| Constipation ||| Anemia
	CHEMBL2403108	D001172	CERITINIB	Arthritis, Rheumatoid	0	0.0610409	D010195 ||| D009203 ||| D003248 ||| D011537 ||| D000740 ||| D013921 ||| D058186	Pancreatitis ||| Myocardial Infarction ||| Constipation ||| Pruritus ||| Anemia ||| Thrombocytopenia ||| Acute Kidney Injury
	CHEMBL2403108	D003424	CERITINIB	Crohn Disease	0	0.0155854	D010195 ||| D009203 ||| D003248 ||| D000740	Pancreatitis ||| Myocardial Infarction ||| Constipation ||| Anemia
	CHEMBL2403108	D003093	CERITINIB	Colitis, Ulcerative	0	0.0251966	D010195 ||| D009203 ||| D003248 ||| D000740	Pancreatitis ||| Myocardial Infarction ||| Constipation ||| Anemia
	CHEMBL2403108	D015212	CERITINIB	Inflammatory Bowel Diseases	0	0.0191205	D010195 ||| D009203 ||| D003248 ||| D011537 ||| D000740 ||| D013921 ||| D058186	Pancreatitis ||| Myocardial Infarction ||| Constipation ||| Pruritus ||| Anemia ||| Thrombocytopenia ||| Acute Kidney Injury
	CHEMBL2403108	D002761	CERITINIB	Cholangitis	0	0.032615	D010195 ||| D009203 ||| D003248 ||| D000740	Pancreatitis ||| Myocardial Infarction ||| Constipation ||| Anemia
	CHEMBL2403108	D017098	CERITINIB	IgA Deficiency	0	0.0255001	D010195 ||| D009203 ||| D003248 ||| D000740	Pancreatitis ||| Myocardial Infarction ||| Constipation ||| Anemia
	CHEMBL2403108	D008268	CERITINIB	Macular Degeneration	0	0.0590068	D010195 ||| D009203 ||| D003248 ||| D011537 ||| D000740 ||| D013921 ||| D058186	Pancreatitis ||| Myocardial Infarction ||| Constipation ||| Pruritus ||| Anemia ||| Thrombocytopenia ||| Acute Kidney Injury
	CHEMBL2403108	D034381	CERITINIB	Hearing Loss	0	0.0340446	D010195 ||| D009203 ||| D003248 ||| D000740	Pancreatitis ||| Myocardial Infarction ||| Constipation ||| Anemia
	CHEMBL2403108	D014012	CERITINIB	Tinnitus	0	0.0261299	D009203	Myocardial Infarction
	CHEMBL2403108	D000505	CERITINIB	Alopecia	0	0.0136849	D010195 ||| D009203 ||| D003248 ||| D000740	Pancreatitis ||| Myocardial Infarction ||| Constipation ||| Anemia
	CHEMBL2403108	D019226	CERITINIB	Oral Ulcer	0	0.06643	D010195 ||| D009203 ||| D003248 ||| D000740	Pancreatitis ||| Myocardial Infarction ||| Constipation ||| Anemia
	CHEMBL2403108	D000787	CERITINIB	Angina Pectoris	0	0.790575	D010195 ||| D009203 ||| D003248 ||| D011537 ||| D000740 ||| D013921 ||| D058186	Pancreatitis ||| Myocardial Infarction ||| Constipation ||| Pruritus ||| Anemia ||| Thrombocytopenia ||| Acute Kidney Injury
	CHEMBL2403108	D065631	CERITINIB	Rhinitis, Allergic	0	0.0316886	D010195 ||| D009203 ||| D003248 ||| D011537 ||| D000740 ||| D013921 ||| D058186	Pancreatitis ||| Myocardial Infarction ||| Constipation ||| Pruritus ||| Anemia ||| Thrombocytopenia ||| Acute Kidney Injury
	CHEMBL2403108	D001249	CERITINIB	Asthma	0	0.031571	D010195 ||| D009203 ||| D003248 ||| D011537 ||| D000740 ||| D013921 ||| D058186	Pancreatitis ||| Myocardial Infarction ||| Constipation ||| Pruritus ||| Anemia ||| Thrombocytopenia ||| Acute Kidney Injury
	CHEMBL2403108	D005764	CERITINIB	Gastroesophageal Reflux	0	0.0127045	D010195 ||| D009203 ||| D003248 ||| D011537 ||| D000740 ||| D013921 ||| D058186	Pancreatitis ||| Myocardial Infarction ||| Constipation ||| Pruritus ||| Anemia ||| Thrombocytopenia ||| Acute Kidney Injury
	CHEMBL2403108	D007037	CERITINIB	Hypothyroidism	0	0.0782274	D010195 ||| D009203 ||| D003248 ||| D000740	Pancreatitis ||| Myocardial Infarction ||| Constipation ||| Anemia
	CHEMBL2403108	D008881	CERITINIB	Migraine Disorders	0	0.0205908	D010195 ||| D009203 ||| D003248 ||| D011537 ||| D000740 ||| D013921 ||| D058186	Pancreatitis ||| Myocardial Infarction ||| Constipation ||| Pruritus ||| Anemia ||| Thrombocytopenia ||| Acute Kidney Injury
	CHEMBL2403108	D004485	CERITINIB	Eczema	0	0.0151973	D010195 ||| D009203 ||| D003248 ||| D011537 ||| D000740 ||| D013921 ||| D058186	Pancreatitis ||| Myocardial Infarction ||| Constipation ||| Pruritus ||| Anemia ||| Thrombocytopenia ||| Acute Kidney Injury
	CHEMBL2403108	D006937	CERITINIB	Hypercholesterolemia	0	0.187713	D010195 ||| D009203 ||| D003248 ||| D011537 ||| D000740 ||| D013921 ||| D058186	Pancreatitis ||| Myocardial Infarction ||| Constipation ||| Pruritus ||| Anemia ||| Thrombocytopenia ||| Acute Kidney Injury
	CHEMBL2403108	D012626	CERITINIB	Sebaceous Gland Neoplasms	0	0.0651062	D010195 ||| D009203 ||| D003248 ||| D000740	Pancreatitis ||| Myocardial Infarction ||| Constipation ||| Anemia
	CHEMBL2403108	D001943	CERITINIB	Breast Neoplasms	0	0.041413	D010195 ||| D009203 ||| D003248 ||| D011537 ||| D000740 ||| D013921 ||| D058186	Pancreatitis ||| Myocardial Infarction ||| Constipation ||| Pruritus ||| Anemia ||| Thrombocytopenia ||| Acute Kidney Injury
	CHEMBL2403108	D002280	CERITINIB	Carcinoma, Basal Cell	0	0.00292769	D010195 ||| D009203 ||| D003248 ||| D011537 ||| D000740 ||| D013921 ||| D058186	Pancreatitis ||| Myocardial Infarction ||| Constipation ||| Pruritus ||| Anemia ||| Thrombocytopenia ||| Acute Kidney Injury
	CHEMBL2403108	D000230	CERITINIB	Adenocarcinoma	0	0.0185024	D010195 ||| D009203 ||| D003248 ||| D000740	Pancreatitis ||| Myocardial Infarction ||| Constipation ||| Anemia
	CHEMBL2403108	D002386	CERITINIB	Cataract	0	0.0447535	D010195 ||| D009203 ||| D003248 ||| D011537 ||| D000740 ||| D013921 ||| D058186	Pancreatitis ||| Myocardial Infarction ||| Constipation ||| Pruritus ||| Anemia ||| Thrombocytopenia ||| Acute Kidney Injury
	CHEMBL2403108	D006552	CERITINIB	Hernia, Inguinal	0	0.0412685	D010195 ||| D009203 ||| D003248 ||| D011537 ||| D000740 ||| D013921 ||| D058186	Pancreatitis ||| Myocardial Infarction ||| Constipation ||| Pruritus ||| Anemia ||| Thrombocytopenia ||| Acute Kidney Injury
	CHEMBL2403108	D012005	CERITINIB	Rectal Prolapse	0	0.0709164	D010195 ||| D009203 ||| D003248 ||| D000740	Pancreatitis ||| Myocardial Infarction ||| Constipation ||| Anemia
	CHEMBL2403108	D014029	CERITINIB	Tobacco Use Disorder	0	0.0391087	D010195 ||| D009203 ||| D003248 ||| D000740	Pancreatitis ||| Myocardial Infarction ||| Constipation ||| Anemia
	CHEMBL2403108	D009203	CERITINIB	Myocardial Infarction	1	0.0613781	D010195 ||| D003248 ||| D011537 ||| D000740 ||| D013921 ||| D058186	Pancreatitis ||| Constipation ||| Pruritus ||| Anemia ||| Thrombocytopenia ||| Acute Kidney Injury
	CHEMBL2403108	D005756	CERITINIB	Gastritis	0	0.0169736	D010195 ||| D009203 ||| D003248 ||| D011537 ||| D000740 ||| D013921 ||| D058186	Pancreatitis ||| Myocardial Infarction ||| Constipation ||| Pruritus ||| Anemia ||| Thrombocytopenia ||| Acute Kidney Injury
	CHEMBL2403108	D006548	CERITINIB	Hernia, Diaphragmatic	0	0.0543541	D010195 ||| D009203 ||| D003248 ||| D011537 ||| D000740 ||| D013921 ||| D058186	Pancreatitis ||| Myocardial Infarction ||| Constipation ||| Pruritus ||| Anemia ||| Thrombocytopenia ||| Acute Kidney Injury
	CHEMBL2403108	D000076385	CERITINIB	Diverticular Diseases	0	0.0134806	D010195 ||| D009203 ||| D003248 ||| D000740	Pancreatitis ||| Myocardial Infarction ||| Constipation ||| Anemia
	CHEMBL2403108	D007319	CERITINIB	Sleep Initiation and Maintenance Disorders	0	0.0320266	D010195 ||| D009203 ||| D003248 ||| D011537 ||| D000740 ||| D013921 ||| D058186	Pancreatitis ||| Myocardial Infarction ||| Constipation ||| Pruritus ||| Anemia ||| Thrombocytopenia ||| Acute Kidney Injury
	CHEMBL2403108	D009290	CERITINIB	Narcolepsy	0	0.0211596	D010195 ||| D009203 ||| D003248 ||| D011537 ||| D000740 ||| D013921 ||| D058186	Pancreatitis ||| Myocardial Infarction ||| Constipation ||| Pruritus ||| Anemia ||| Thrombocytopenia ||| Acute Kidney Injury
	CHEMBL2403108	D003922	CERITINIB	Diabetes Mellitus, Type 1	0	0.00544498	D010195 ||| D009203 ||| D003248 ||| D000740	Pancreatitis ||| Myocardial Infarction ||| Constipation ||| Anemia
	CHEMBL2403108	D002446	CERITINIB	Celiac Disease	0	0.0155092	D010195 ||| D009203 ||| D003248 ||| D000740	Pancreatitis ||| Myocardial Infarction ||| Constipation ||| Anemia
	CHEMBL2403108	D008105	CERITINIB	Liver Cirrhosis, Biliary	0	0.0239657	D010195 ||| D009203 ||| D003248 ||| D000740	Pancreatitis ||| Myocardial Infarction ||| Constipation ||| Anemia
	CHEMBL2403108	D014820	CERITINIB	Vitiligo	0	0.0237247	D010195 ||| D009203 ||| D003248 ||| D000740	Pancreatitis ||| Myocardial Infarction ||| Constipation ||| Anemia
	CHEMBL2403108	D009798	CERITINIB	Ocular Hypertension	0	0.0527287	D010195 ||| D009203 ||| D003248 ||| D000740	Pancreatitis ||| Myocardial Infarction ||| Constipation ||| Anemia
	CHEMBL2403108	D009447	CERITINIB	Neuroblastoma	0	0.0260295	D010195 ||| D009203 ||| D003248 ||| D000740	Pancreatitis ||| Myocardial Infarction ||| Constipation ||| Anemia
	CHEMBL2403108	D012559	CERITINIB	Schizophrenia	0	0.0295536	D010195 ||| D009203 ||| D003248 ||| D011537 ||| D000740 ||| D013921 ||| D058186	Pancreatitis ||| Myocardial Infarction ||| Constipation ||| Pruritus ||| Anemia ||| Thrombocytopenia ||| Acute Kidney Injury
	CHEMBL2403108	D000690	CERITINIB	Amyotrophic Lateral Sclerosis	0	0.0467297	D010195 ||| D009203 ||| D003248 ||| D000740	Pancreatitis ||| Myocardial Infarction ||| Constipation ||| Anemia
	CHEMBL2403108	D008180	CERITINIB	Lupus Erythematosus, Systemic	0	0.0300897	D010195 ||| D009203 ||| D003248 ||| D011537 ||| D000740 ||| D013921 ||| D058186	Pancreatitis ||| Myocardial Infarction ||| Constipation ||| Pruritus ||| Anemia ||| Thrombocytopenia ||| Acute Kidney Injury
	CHEMBL2403108	D000437	CERITINIB	Alcoholism	0	0.0270988	D010195 ||| D009203 ||| D003248 ||| D000740	Pancreatitis ||| Myocardial Infarction ||| Constipation ||| Anemia
	CHEMBL2403108	D000067877	CERITINIB	Autism Spectrum Disorder	0	0.0160672	D010195 ||| D009203 ||| D003248 ||| D000740	Pancreatitis ||| Myocardial Infarction ||| Constipation ||| Anemia
	CHEMBL2403108	D001714	CERITINIB	Bipolar Disorder	0	0.0335828	D010195 ||| D009203 ||| D003248 ||| D011537 ||| D000740 ||| D013921 ||| D058186	Pancreatitis ||| Myocardial Infarction ||| Constipation ||| Pruritus ||| Anemia ||| Thrombocytopenia ||| Acute Kidney Injury
	CHEMBL2403108	D009771	CERITINIB	Obsessive-Compulsive Disorder	0	0.0198836	D010195 ||| D009203 ||| D003248 ||| D000740	Pancreatitis ||| Myocardial Infarction ||| Constipation ||| Anemia
	CHEMBL2403108	D003924	CERITINIB	Diabetes Mellitus, Type 2	0	0.102923	D010195 ||| D009203 ||| D003248 ||| D000740	Pancreatitis ||| Myocardial Infarction ||| Constipation ||| Anemia
	CHEMBL2403108	D000544	CERITINIB	Alzheimer Disease	0	0.0355398	D010195 ||| D009203 ||| D003248 ||| D000740	Pancreatitis ||| Myocardial Infarction ||| Constipation ||| Anemia
	CHEMBL2403108	D004827	CERITINIB	Epilepsy	0	0.0237281	D010195 ||| D009203 ||| D003248 ||| D011537 ||| D000740 ||| D013921 ||| D058186	Pancreatitis ||| Myocardial Infarction ||| Constipation ||| Pruritus ||| Anemia ||| Thrombocytopenia ||| Acute Kidney Injury
	CHEMBL2403108	D005901	CERITINIB	Glaucoma	0	0.0373613	D010195 ||| D009203 ||| D003248 ||| D011537 ||| D000740 ||| D013921 ||| D058186	Pancreatitis ||| Myocardial Infarction ||| Constipation ||| Pruritus ||| Anemia ||| Thrombocytopenia ||| Acute Kidney Injury
	CHEMBL2403108	D051436	CERITINIB	Renal Insufficiency, Chronic	0	0.0415966	D010195 ||| D009203 ||| D003248 ||| D000740	Pancreatitis ||| Myocardial Infarction ||| Constipation ||| Anemia
	CHEMBL2403108	D013167	CERITINIB	Spondylitis, Ankylosing	0	0.0450731	D010195 ||| D009203 ||| D003248 ||| D000740	Pancreatitis ||| Myocardial Infarction ||| Constipation ||| Anemia
	CHEMBL2403108	D003863	CERITINIB	Depression	0	0.0342227	D010195 ||| D009203 ||| D003248 ||| D011537 ||| D000740 ||| D013921 ||| D058186	Pancreatitis ||| Myocardial Infarction ||| Constipation ||| Pruritus ||| Anemia ||| Thrombocytopenia ||| Acute Kidney Injury
	CHEMBL2403108	D010003	CERITINIB	Osteoarthritis	0	0.0492809	D010195 ||| D009203 ||| D003248 ||| D011537 ||| D000740 ||| D013921 ||| D058186	Pancreatitis ||| Myocardial Infarction ||| Constipation ||| Pruritus ||| Anemia ||| Thrombocytopenia ||| Acute Kidney Injury
	CHEMBL2403108	D000419	CERITINIB	Albuminuria	0	0.0326995	D010195 ||| D009203 ||| D003248 ||| D000740	Pancreatitis ||| Myocardial Infarction ||| Constipation ||| Anemia
	CHEMBL2403108	D001281	CERITINIB	Atrial Fibrillation	0	0.0214047	D010195 ||| D009203 ||| D003248 ||| D011537 ||| D000740 ||| D013921 ||| D058186	Pancreatitis ||| Myocardial Infarction ||| Constipation ||| Pruritus ||| Anemia ||| Thrombocytopenia ||| Acute Kidney Injury
	CHEMBL2403108	D006973	CERITINIB	Hypertension	0	0.0924715	D010195 ||| D009203 ||| D003248 ||| D011537 ||| D000740 ||| D013921 ||| D058186	Pancreatitis ||| Myocardial Infarction ||| Constipation ||| Pruritus ||| Anemia ||| Thrombocytopenia ||| Acute Kidney Injury
	CHEMBL2403108	D006327	CERITINIB	Heart Block	0	0.0207938	D010195 ||| D009203 ||| D003248 ||| D011537 ||| D000740 ||| D013921 ||| D058186	Pancreatitis ||| Myocardial Infarction ||| Constipation ||| Pruritus ||| Anemia ||| Thrombocytopenia ||| Acute Kidney Injury
	CHEMBL2403108	D055623	CERITINIB	Keratosis, Actinic	0	0.0510981	D010195 ||| D009203 ||| D003248 ||| D011537 ||| D000740 ||| D013921 ||| D058186	Pancreatitis ||| Myocardial Infarction ||| Constipation ||| Pruritus ||| Anemia ||| Thrombocytopenia ||| Acute Kidney Injury
	CHEMBL2403108	D001991	CERITINIB	Bronchitis	0	0.093702	D010195 ||| D009203 ||| D003248 ||| D011537 ||| D000740 ||| D013921 ||| D058186	Pancreatitis ||| Myocardial Infarction ||| Constipation ||| Pruritus ||| Anemia ||| Thrombocytopenia ||| Acute Kidney Injury
	CHEMBL2403108	D008175	CERITINIB	Lung Neoplasms	0	0.0256753	D010195 ||| D009203 ||| D003248 ||| D011537 ||| D000740 ||| D013921 ||| D058186	Pancreatitis ||| Myocardial Infarction ||| Constipation ||| Pruritus ||| Anemia ||| Thrombocytopenia ||| Acute Kidney Injury
	CHEMBL2403108	D008545	CERITINIB	Melanoma	0	0.0753648	D010195 ||| D009203 ||| D003248 ||| D011537 ||| D000740 ||| D013921 ||| D058186	Pancreatitis ||| Myocardial Infarction ||| Constipation ||| Pruritus ||| Anemia ||| Thrombocytopenia ||| Acute Kidney Injury
	CHEMBL2403108	D008228	CERITINIB	Lymphoma, Non-Hodgkin	0	0.0529417	D010195 ||| D009203 ||| D003248 ||| D011537 ||| D000740 ||| D013921 ||| D058186	Pancreatitis ||| Myocardial Infarction ||| Constipation ||| Pruritus ||| Anemia ||| Thrombocytopenia ||| Acute Kidney Injury
	CHEMBL2403108	D002294	CERITINIB	Carcinoma, Squamous Cell	0	0.0128026	D010195 ||| D009203 ||| D003248 ||| D011537 ||| D000740 ||| D013921 ||| D058186	Pancreatitis ||| Myocardial Infarction ||| Constipation ||| Pruritus ||| Anemia ||| Thrombocytopenia ||| Acute Kidney Injury
	CHEMBL2403108	D002349	CERITINIB	Carpal Tunnel Syndrome	0	0.052809	D010195 ||| D009203 ||| D003248 ||| D011537 ||| D000740 ||| D013921 ||| D058186	Pancreatitis ||| Myocardial Infarction ||| Constipation ||| Pruritus ||| Anemia ||| Thrombocytopenia ||| Acute Kidney Injury
	CHEMBL2403108	D016883	CERITINIB	Diabetic Ketoacidosis	0	0.017465	D010195 ||| D009203 ||| D003248 ||| D011537 ||| D000740 ||| D013921 ||| D058186	Pancreatitis ||| Myocardial Infarction ||| Constipation ||| Pruritus ||| Anemia ||| Thrombocytopenia ||| Acute Kidney Injury
	CHEMBL2403108	D001749	CERITINIB	Urinary Bladder Neoplasms	0	0.012097	D010195 ||| D009203 ||| D003248 ||| D011537 ||| D000740 ||| D013921 ||| D058186	Pancreatitis ||| Myocardial Infarction ||| Constipation ||| Pruritus ||| Anemia ||| Thrombocytopenia ||| Acute Kidney Injury
	CHEMBL2403108	D007889	CERITINIB	Leiomyoma	0	0.0413925	D010195 ||| D009203 ||| D003248 ||| D011537 ||| D000740 ||| D013921 ||| D058186	Pancreatitis ||| Myocardial Infarction ||| Constipation ||| Pruritus ||| Anemia ||| Thrombocytopenia ||| Acute Kidney Injury
	CHEMBL2403108	D018798	CERITINIB	Anemia, Iron-Deficiency	0	0.05785	D010195 ||| D009203 ||| D003248 ||| D011537 ||| D000740 ||| D013921 ||| D058186	Pancreatitis ||| Myocardial Infarction ||| Constipation ||| Pruritus ||| Anemia ||| Thrombocytopenia ||| Acute Kidney Injury
	CHEMBL2403108	D000380	CERITINIB	Agranulocytosis	0	0.061023	D010195 ||| D009203 ||| D003248 ||| D011537 ||| D000740 ||| D013921 ||| D058186	Pancreatitis ||| Myocardial Infarction ||| Constipation ||| Pruritus ||| Anemia ||| Thrombocytopenia ||| Acute Kidney Injury
	CHEMBL2403108	D012893	CERITINIB	Sleep Wake Disorders	0	0.0509774	D010195 ||| D009203 ||| D003248 ||| D011537 ||| D000740 ||| D013921 ||| D058186	Pancreatitis ||| Myocardial Infarction ||| Constipation ||| Pruritus ||| Anemia ||| Thrombocytopenia ||| Acute Kidney Injury
	CHEMBL2403108	D006429	CERITINIB	Hemiplegia	0	0.0428297	D010195 ||| D009203 ||| D003248 ||| D011537 ||| D000740 ||| D013921 ||| D058186	Pancreatitis ||| Myocardial Infarction ||| Constipation ||| Pruritus ||| Anemia ||| Thrombocytopenia ||| Acute Kidney Injury
	CHEMBL2403108	D011655	CERITINIB	Pulmonary Embolism	0	0.0139021	D010195 ||| D009203 ||| D003248 ||| D011537 ||| D000740 ||| D013921 ||| D058186	Pancreatitis ||| Myocardial Infarction ||| Constipation ||| Pruritus ||| Anemia ||| Thrombocytopenia ||| Acute Kidney Injury
	CHEMBL2403108	D009202	CERITINIB	Cardiomyopathies	0	0.0360432	D010195 ||| D009203 ||| D003248 ||| D011537 ||| D000740 ||| D013921 ||| D058186	Pancreatitis ||| Myocardial Infarction ||| Constipation ||| Pruritus ||| Anemia ||| Thrombocytopenia ||| Acute Kidney Injury
	CHEMBL2403108	D013345	CERITINIB	Subarachnoid Hemorrhage	0	0.0444541	D010195 ||| D009203 ||| D003248 ||| D011537 ||| D000740 ||| D013921 ||| D058186	Pancreatitis ||| Myocardial Infarction ||| Constipation ||| Pruritus ||| Anemia ||| Thrombocytopenia ||| Acute Kidney Injury
	CHEMBL2403108	D002543	CERITINIB	Cerebral Hemorrhage	0	0.0501299	D010195 ||| D009203 ||| D003248 ||| D011537 ||| D000740 ||| D013921 ||| D058186	Pancreatitis ||| Myocardial Infarction ||| Constipation ||| Pruritus ||| Anemia ||| Thrombocytopenia ||| Acute Kidney Injury
	CHEMBL2403108	D002544	CERITINIB	Cerebral Infarction	0	0.133774	D010195 ||| D009203 ||| D003248 ||| D011537 ||| D000740 ||| D013921 ||| D058186	Pancreatitis ||| Myocardial Infarction ||| Constipation ||| Pruritus ||| Anemia ||| Thrombocytopenia ||| Acute Kidney Injury
	CHEMBL2403108	D050197	CERITINIB	Arteriosclerosis	0	0.69436	D010195 ||| D009203 ||| D003248 ||| D011537 ||| D000740 ||| D013921 ||| D058186	Pancreatitis ||| Myocardial Infarction ||| Constipation ||| Pruritus ||| Anemia ||| Thrombocytopenia ||| Acute Kidney Injury
	CHEMBL2403108	D010689	CERITINIB	Phlebitis	0	0.0369306	D010195 ||| D009203 ||| D003248 ||| D011537 ||| D000740 ||| D013921 ||| D058186	Pancreatitis ||| Myocardial Infarction ||| Constipation ||| Pruritus ||| Anemia ||| Thrombocytopenia ||| Acute Kidney Injury
	CHEMBL2403108	D006484	CERITINIB	Hemorrhoids	0	0.053291	D010195 ||| D009203 ||| D003248 ||| D011537 ||| D000740 ||| D013921 ||| D058186	Pancreatitis ||| Myocardial Infarction ||| Constipation ||| Pruritus ||| Anemia ||| Thrombocytopenia ||| Acute Kidney Injury
	CHEMBL2403108	D007022	CERITINIB	Hypotension	0	0.113542	D010195 ||| D009203 ||| D003248 ||| D011537 ||| D000740 ||| D013921 ||| D058186	Pancreatitis ||| Myocardial Infarction ||| Constipation ||| Pruritus ||| Anemia ||| Thrombocytopenia ||| Acute Kidney Injury
	CHEMBL2403108	D012852	CERITINIB	Sinusitis	0	0.0560339	D010195 ||| D009203 ||| D003248 ||| D011537 ||| D000740 ||| D013921 ||| D058186	Pancreatitis ||| Myocardial Infarction ||| Constipation ||| Pruritus ||| Anemia ||| Thrombocytopenia ||| Acute Kidney Injury
	CHEMBL2403108	D010996	CERITINIB	Pleural Effusion	0	0.0592785	D010195 ||| D009203 ||| D003248 ||| D011537 ||| D000740 ||| D013921 ||| D058186	Pancreatitis ||| Myocardial Infarction ||| Constipation ||| Pruritus ||| Anemia ||| Thrombocytopenia ||| Acute Kidney Injury
	CHEMBL2403108	D011030	CERITINIB	Pneumothorax	0	0.0371912	D010195 ||| D009203 ||| D003248 ||| D011537 ||| D000740 ||| D013921 ||| D058186	Pancreatitis ||| Myocardial Infarction ||| Constipation ||| Pruritus ||| Anemia ||| Thrombocytopenia ||| Acute Kidney Injury
	CHEMBL2403108	D014060	CERITINIB	Tongue Diseases	0	0.0692755	D010195 ||| D009203 ||| D003248 ||| D011537 ||| D000740 ||| D013921 ||| D058186	Pancreatitis ||| Myocardial Infarction ||| Constipation ||| Pruritus ||| Anemia ||| Thrombocytopenia ||| Acute Kidney Injury
	CHEMBL2403108	D004941	CERITINIB	Esophagitis	0	0.0345396	D010195 ||| D009203 ||| D003248 ||| D011537 ||| D000740 ||| D013921 ||| D058186	Pancreatitis ||| Myocardial Infarction ||| Constipation ||| Pruritus ||| Anemia ||| Thrombocytopenia ||| Acute Kidney Injury
	CHEMBL2403108	D013276	CERITINIB	Stomach Ulcer	0	0.0207893	D010195 ||| D009203 ||| D003248 ||| D011537 ||| D000740 ||| D013921 ||| D058186	Pancreatitis ||| Myocardial Infarction ||| Constipation ||| Pruritus ||| Anemia ||| Thrombocytopenia ||| Acute Kidney Injury
	CHEMBL2403108	D004415	CERITINIB	Dyspepsia	0	0.105341	D010195 ||| D009203 ||| D003248 ||| D011537 ||| D000740 ||| D013921 ||| D058186	Pancreatitis ||| Myocardial Infarction ||| Constipation ||| Pruritus ||| Anemia ||| Thrombocytopenia ||| Acute Kidney Injury
	CHEMBL2403108	D002769	CERITINIB	Cholelithiasis	0	0.182568	D010195 ||| D009203 ||| D003248 ||| D011537 ||| D000740 ||| D013921 ||| D058186	Pancreatitis ||| Myocardial Infarction ||| Constipation ||| Pruritus ||| Anemia ||| Thrombocytopenia ||| Acute Kidney Injury
	CHEMBL2403108	D002764	CERITINIB	Cholecystitis	0	0.0368048	D010195 ||| D009203 ||| D003248 ||| D011537 ||| D000740 ||| D013921 ||| D058186	Pancreatitis ||| Myocardial Infarction ||| Constipation ||| Pruritus ||| Anemia ||| Thrombocytopenia ||| Acute Kidney Injury
	CHEMBL2403108	D010195	CERITINIB	Pancreatitis	1	0.0400875	D009203 ||| D003248 ||| D011537 ||| D000740 ||| D013921 ||| D058186	Myocardial Infarction ||| Constipation ||| Pruritus ||| Anemia ||| Thrombocytopenia ||| Acute Kidney Injury
	CHEMBL2403108	D008286	CERITINIB	Malabsorption Syndromes	0	0.0226197	D010195 ||| D009203 ||| D003248 ||| D011537 ||| D000740 ||| D013921 ||| D058186	Pancreatitis ||| Myocardial Infarction ||| Constipation ||| Pruritus ||| Anemia ||| Thrombocytopenia ||| Acute Kidney Injury
	CHEMBL2403108	D002481	CERITINIB	Cellulitis	0	0.0453003	D010195 ||| D009203 ||| D003248 ||| D011537 ||| D000740 ||| D013921 ||| D058186	Pancreatitis ||| Myocardial Infarction ||| Constipation ||| Pruritus ||| Anemia ||| Thrombocytopenia ||| Acute Kidney Injury
	CHEMBL2403108	D011537	CERITINIB	Pruritus	1	0.0184928	D010195 ||| D009203 ||| D003248 ||| D000740 ||| D013921 ||| D058186	Pancreatitis ||| Myocardial Infarction ||| Constipation ||| Anemia ||| Thrombocytopenia ||| Acute Kidney Injury
	CHEMBL2403108	D008010	CERITINIB	Lichen Planus	0	0.0250114	D010195 ||| D009203 ||| D003248 ||| D011537 ||| D000740 ||| D013921 ||| D058186	Pancreatitis ||| Myocardial Infarction ||| Constipation ||| Pruritus ||| Anemia ||| Thrombocytopenia ||| Acute Kidney Injury
	CHEMBL2403108	D017492	CERITINIB	Keratosis, Seborrheic	0	0.0207807	D010195 ||| D009203 ||| D003248 ||| D011537 ||| D000740 ||| D013921 ||| D058186	Pancreatitis ||| Myocardial Infarction ||| Constipation ||| Pruritus ||| Anemia ||| Thrombocytopenia ||| Acute Kidney Injury
	CHEMBL2403108	D011704	CERITINIB	Pyelonephritis	0	0.0352216	D010195 ||| D009203 ||| D003248 ||| D011537 ||| D000740 ||| D013921 ||| D058186	Pancreatitis ||| Myocardial Infarction ||| Constipation ||| Pruritus ||| Anemia ||| Thrombocytopenia ||| Acute Kidney Injury
	CHEMBL2403108	D058186	CERITINIB	Acute Kidney Injury	1	0.139969	D010195 ||| D009203 ||| D003248 ||| D011537 ||| D000740 ||| D013921	Pancreatitis ||| Myocardial Infarction ||| Constipation ||| Pruritus ||| Anemia ||| Thrombocytopenia
	CHEMBL2403108	D007676	CERITINIB	Kidney Failure, Chronic	0	0.124893	D010195 ||| D009203 ||| D003248 ||| D011537 ||| D000740 ||| D013921 ||| D058186	Pancreatitis ||| Myocardial Infarction ||| Constipation ||| Pruritus ||| Anemia ||| Thrombocytopenia ||| Acute Kidney Injury
	CHEMBL2403108	D003556	CERITINIB	Cystitis	0	0.0126845	D010195 ||| D009203 ||| D003248 ||| D011537 ||| D000740 ||| D013921 ||| D058186	Pancreatitis ||| Myocardial Infarction ||| Constipation ||| Pruritus ||| Anemia ||| Thrombocytopenia ||| Acute Kidney Injury
	CHEMBL2403108	D011470	CERITINIB	Prostatic Hyperplasia	0	0.107446	D010195 ||| D009203 ||| D003248 ||| D011537 ||| D000740 ||| D013921 ||| D058186	Pancreatitis ||| Myocardial Infarction ||| Constipation ||| Pruritus ||| Anemia ||| Thrombocytopenia ||| Acute Kidney Injury
	CHEMBL2403108	D011472	CERITINIB	Prostatitis	0	0.00767114	D010195 ||| D009203 ||| D003248 ||| D011537 ||| D000740 ||| D013921 ||| D058186	Pancreatitis ||| Myocardial Infarction ||| Constipation ||| Pruritus ||| Anemia ||| Thrombocytopenia ||| Acute Kidney Injury
	CHEMBL2403108	D005348	CERITINIB	Fibrocystic Breast Disease	0	0.119067	D010195 ||| D009203 ||| D003248 ||| D011537 ||| D000740 ||| D013921 ||| D058186	Pancreatitis ||| Myocardial Infarction ||| Constipation ||| Pruritus ||| Anemia ||| Thrombocytopenia ||| Acute Kidney Injury
	CHEMBL2403108	D006177	CERITINIB	Gynecomastia	0	0.0296154	D010195 ||| D009203 ||| D003248 ||| D011537 ||| D000740 ||| D013921 ||| D058186	Pancreatitis ||| Myocardial Infarction ||| Constipation ||| Pruritus ||| Anemia ||| Thrombocytopenia ||| Acute Kidney Injury
	CHEMBL2403108	D004715	CERITINIB	Endometriosis	0	0.0550261	D010195 ||| D009203 ||| D003248 ||| D011537 ||| D000740 ||| D013921 ||| D058186	Pancreatitis ||| Myocardial Infarction ||| Constipation ||| Pruritus ||| Anemia ||| Thrombocytopenia ||| Acute Kidney Injury
	CHEMBL2403108	D003680	CERITINIB	Deglutition Disorders	0	0.0218751	D010195 ||| D009203 ||| D003248 ||| D011537 ||| D000740 ||| D013921 ||| D058186	Pancreatitis ||| Myocardial Infarction ||| Constipation ||| Pruritus ||| Anemia ||| Thrombocytopenia ||| Acute Kidney Injury
	CHEMBL2403108	D001201	CERITINIB	Ascites	0	0.0568607	D010195 ||| D009203 ||| D003248 ||| D011537 ||| D000740 ||| D013921 ||| D058186	Pancreatitis ||| Myocardial Infarction ||| Constipation ||| Pruritus ||| Anemia ||| Thrombocytopenia ||| Acute Kidney Injury
	CHEMBL2403108	D005076	CERITINIB	Exanthema	0	0.0924207	D010195 ||| D009203 ||| D003248 ||| D011537 ||| D000740 ||| D013921 ||| D058186	Pancreatitis ||| Myocardial Infarction ||| Constipation ||| Pruritus ||| Anemia ||| Thrombocytopenia ||| Acute Kidney Injury
	CHEMBL2403108	D014717	CERITINIB	Vertigo	0	0.0315482	D010195 ||| D009203 ||| D003248 ||| D011537 ||| D000740 ||| D013921 ||| D058186	Pancreatitis ||| Myocardial Infarction ||| Constipation ||| Pruritus ||| Anemia ||| Thrombocytopenia ||| Acute Kidney Injury
	CHEMBL2403108	D013575	CERITINIB	Syncope	0	0.138142	D010195 ||| D009203 ||| D003248 ||| D011537 ||| D000740 ||| D013921 ||| D058186	Pancreatitis ||| Myocardial Infarction ||| Constipation ||| Pruritus ||| Anemia ||| Thrombocytopenia ||| Acute Kidney Injury
	CHEMBL2403108	D007766	CERITINIB	Lacrimal Apparatus Diseases	0	0.0914188	D010195 ||| D009203 ||| D003248 ||| D011537 ||| D000740 ||| D013921 ||| D058186	Pancreatitis ||| Myocardial Infarction ||| Constipation ||| Pruritus ||| Anemia ||| Thrombocytopenia ||| Acute Kidney Injury
	CHEMBL2403108	D006471	CERITINIB	Gastrointestinal Hemorrhage	0	0.0965451	D010195 ||| D009203 ||| D003248 ||| D011537 ||| D000740 ||| D013921 ||| D058186	Pancreatitis ||| Myocardial Infarction ||| Constipation ||| Pruritus ||| Anemia ||| Thrombocytopenia ||| Acute Kidney Injury
	CHEMBL2403108	D010437	CERITINIB	Peptic Ulcer	0	0.0367654	D010195 ||| D009203 ||| D003248 ||| D011537 ||| D000740 ||| D013921 ||| D058186	Pancreatitis ||| Myocardial Infarction ||| Constipation ||| Pruritus ||| Anemia ||| Thrombocytopenia ||| Acute Kidney Injury
	CHEMBL2403108	D005921	CERITINIB	Glomerulonephritis	0	0.181104	D010195 ||| D009203 ||| D003248 ||| D011537 ||| D000740 ||| D013921 ||| D058186	Pancreatitis ||| Myocardial Infarction ||| Constipation ||| Pruritus ||| Anemia ||| Thrombocytopenia ||| Acute Kidney Injury
	CHEMBL2403108	D006333	CERITINIB	Heart Failure	0	0.19559	D010195 ||| D009203 ||| D003248 ||| D011537 ||| D000740 ||| D013921 ||| D058186	Pancreatitis ||| Myocardial Infarction ||| Constipation ||| Pruritus ||| Anemia ||| Thrombocytopenia ||| Acute Kidney Injury
	CHEMBL2403108	D006547	CERITINIB	Hernia	0	0.0376533	D010195 ||| D009203 ||| D003248 ||| D011537 ||| D000740 ||| D013921 ||| D058186	Pancreatitis ||| Myocardial Infarction ||| Constipation ||| Pruritus ||| Anemia ||| Thrombocytopenia ||| Acute Kidney Injury
	CHEMBL2403108	D006689	CERITINIB	Hodgkin Disease	0	0.0395849	D010195 ||| D009203 ||| D003248 ||| D011537 ||| D000740 ||| D013921 ||| D058186	Pancreatitis ||| Myocardial Infarction ||| Constipation ||| Pruritus ||| Anemia ||| Thrombocytopenia ||| Acute Kidney Injury
	CHEMBL2403108	D008113	CERITINIB	Liver Neoplasms	0	0.0570499	D010195 ||| D009203 ||| D003248 ||| D011537 ||| D000740 ||| D013921 ||| D058186	Pancreatitis ||| Myocardial Infarction ||| Constipation ||| Pruritus ||| Anemia ||| Thrombocytopenia ||| Acute Kidney Injury
	CHEMBL2403108	D010051	CERITINIB	Ovarian Neoplasms	0	0.0329767	D010195 ||| D009203 ||| D003248 ||| D011537 ||| D000740 ||| D013921 ||| D058186	Pancreatitis ||| Myocardial Infarction ||| Constipation ||| Pruritus ||| Anemia ||| Thrombocytopenia ||| Acute Kidney Injury
	CHEMBL2403108	D011471	CERITINIB	Prostatic Neoplasms	0	0.0602058	D010195 ||| D009203 ||| D003248 ||| D011537 ||| D000740 ||| D013921 ||| D058186	Pancreatitis ||| Myocardial Infarction ||| Constipation ||| Pruritus ||| Anemia ||| Thrombocytopenia ||| Acute Kidney Injury
	CHEMBL2403108	D000647	CERITINIB	Amnesia	0	0.730346	D010195 ||| D009203 ||| D003248 ||| D011537 ||| D000740 ||| D013921 ||| D058186	Pancreatitis ||| Myocardial Infarction ||| Constipation ||| Pruritus ||| Anemia ||| Thrombocytopenia ||| Acute Kidney Injury
	CHEMBL2403108	D007951	CERITINIB	Leukemia, Myeloid	0	0.0670089	D010195 ||| D009203 ||| D003248 ||| D011537 ||| D000740 ||| D013921 ||| D058186	Pancreatitis ||| Myocardial Infarction ||| Constipation ||| Pruritus ||| Anemia ||| Thrombocytopenia ||| Acute Kidney Injury
	CHEMBL2403108	D000152	CERITINIB	Acne Vulgaris	0	0.0688751	D010195 ||| D009203 ||| D003248 ||| D011537 ||| D000740 ||| D013921 ||| D058186	Pancreatitis ||| Myocardial Infarction ||| Constipation ||| Pruritus ||| Anemia ||| Thrombocytopenia ||| Acute Kidney Injury
	CHEMBL2403108	D000740	CERITINIB	Anemia	1	0.0313584	D010195 ||| D009203 ||| D003248 ||| D011537 ||| D013921 ||| D058186	Pancreatitis ||| Myocardial Infarction ||| Constipation ||| Pruritus ||| Thrombocytopenia ||| Acute Kidney Injury
	CHEMBL2403108	D001064	CERITINIB	Appendicitis	0	0.0653566	D010195 ||| D009203 ||| D003248 ||| D011537 ||| D000740 ||| D013921 ||| D058186	Pancreatitis ||| Myocardial Infarction ||| Constipation ||| Pruritus ||| Anemia ||| Thrombocytopenia ||| Acute Kidney Injury
	CHEMBL2403108	D003248	CERITINIB	Constipation	1	0.0508013	D010195 ||| D009203 ||| D011537 ||| D000740 ||| D013921 ||| D058186	Pancreatitis ||| Myocardial Infarction ||| Pruritus ||| Anemia ||| Thrombocytopenia ||| Acute Kidney Injury
	CHEMBL2403108	D015352	CERITINIB	Dry Eye Syndromes	0	0.0811962	D010195 ||| D009203 ||| D003248 ||| D011537 ||| D000740 ||| D013921 ||| D058186	Pancreatitis ||| Myocardial Infarction ||| Constipation ||| Pruritus ||| Anemia ||| Thrombocytopenia ||| Acute Kidney Injury
	CHEMBL2403108	D004381	CERITINIB	Duodenal Ulcer	0	0.0658217	D010195 ||| D009203 ||| D003248 ||| D011537 ||| D000740 ||| D013921 ||| D058186	Pancreatitis ||| Myocardial Infarction ||| Constipation ||| Pruritus ||| Anemia ||| Thrombocytopenia ||| Acute Kidney Injury
	CHEMBL2403108	D015837	CERITINIB	Vestibular Diseases	0	0.0389214	D010195 ||| D009203 ||| D003248 ||| D011537 ||| D000740 ||| D013921 ||| D058186	Pancreatitis ||| Myocardial Infarction ||| Constipation ||| Pruritus ||| Anemia ||| Thrombocytopenia ||| Acute Kidney Injury
	CHEMBL2403108	D005705	CERITINIB	Gallbladder Diseases	0	0.0839026	D010195 ||| D009203 ||| D003248 ||| D011537 ||| D000740 ||| D013921 ||| D058186	Pancreatitis ||| Myocardial Infarction ||| Constipation ||| Pruritus ||| Anemia ||| Thrombocytopenia ||| Acute Kidney Injury
	CHEMBL2403108	D006073	CERITINIB	Gout	0	0.0278629	D010195 ||| D009203 ||| D003248 ||| D011537 ||| D000740 ||| D013921 ||| D058186	Pancreatitis ||| Myocardial Infarction ||| Constipation ||| Pruritus ||| Anemia ||| Thrombocytopenia ||| Acute Kidney Injury
	CHEMBL2403108	D001145	CERITINIB	Arrhythmias, Cardiac	0	0.0751633	D010195 ||| D009203 ||| D003248 ||| D011537 ||| D000740 ||| D013921 ||| D058186	Pancreatitis ||| Myocardial Infarction ||| Constipation ||| Pruritus ||| Anemia ||| Thrombocytopenia ||| Acute Kidney Injury
	CHEMBL2403108	D043183	CERITINIB	Irritable Bowel Syndrome	0	0.00804022	D010195 ||| D009203 ||| D003248 ||| D011537 ||| D000740 ||| D013921 ||| D058186	Pancreatitis ||| Myocardial Infarction ||| Constipation ||| Pruritus ||| Anemia ||| Thrombocytopenia ||| Acute Kidney Injury
	CHEMBL2403108	D001851	CERITINIB	Bone Diseases, Metabolic	0	0.0494191	D010195 ||| D009203 ||| D003248 ||| D011537 ||| D000740 ||| D013921 ||| D058186	Pancreatitis ||| Myocardial Infarction ||| Constipation ||| Pruritus ||| Anemia ||| Thrombocytopenia ||| Acute Kidney Injury
	CHEMBL2403108	D010024	CERITINIB	Osteoporosis	0	0.0532677	D010195 ||| D009203 ||| D003248 ||| D011537 ||| D000740 ||| D013921 ||| D058186	Pancreatitis ||| Myocardial Infarction ||| Constipation ||| Pruritus ||| Anemia ||| Thrombocytopenia ||| Acute Kidney Injury
	CHEMBL2403108	D009443	CERITINIB	Neuritis	0	0.0584625	D010195 ||| D009203 ||| D003248 ||| D011537 ||| D000740 ||| D013921 ||| D058186	Pancreatitis ||| Myocardial Infarction ||| Constipation ||| Pruritus ||| Anemia ||| Thrombocytopenia ||| Acute Kidney Injury
	CHEMBL2403108	D010538	CERITINIB	Peritonitis	0	0.0181791	D010195 ||| D009203 ||| D003248 ||| D011537 ||| D000740 ||| D013921 ||| D058186	Pancreatitis ||| Myocardial Infarction ||| Constipation ||| Pruritus ||| Anemia ||| Thrombocytopenia ||| Acute Kidney Injury
	CHEMBL2403108	D010998	CERITINIB	Pleurisy	0	0.132737	D010195 ||| D009203 ||| D003248 ||| D011537 ||| D000740 ||| D013921 ||| D058186	Pancreatitis ||| Myocardial Infarction ||| Constipation ||| Pruritus ||| Anemia ||| Thrombocytopenia ||| Acute Kidney Injury
	CHEMBL2403108	D011565	CERITINIB	Psoriasis	0	0.0155952	D010195 ||| D009203 ||| D003248 ||| D011537 ||| D000740 ||| D013921 ||| D058186	Pancreatitis ||| Myocardial Infarction ||| Constipation ||| Pruritus ||| Anemia ||| Thrombocytopenia ||| Acute Kidney Injury
	CHEMBL2403108	D012163	CERITINIB	Retinal Detachment	0	0.0562282	D010195 ||| D009203 ||| D003248 ||| D011537 ||| D000740 ||| D013921 ||| D058186	Pancreatitis ||| Myocardial Infarction ||| Constipation ||| Pruritus ||| Anemia ||| Thrombocytopenia ||| Acute Kidney Injury
	CHEMBL2403108	D012393	CERITINIB	Rosacea	0	0.114113	D010195 ||| D009203 ||| D003248 ||| D011537 ||| D000740 ||| D013921 ||| D058186	Pancreatitis ||| Myocardial Infarction ||| Constipation ||| Pruritus ||| Anemia ||| Thrombocytopenia ||| Acute Kidney Injury
	CHEMBL2403108	D006042	CERITINIB	Goiter	0	0.0744926	D010195 ||| D009203 ||| D003248 ||| D011537 ||| D000740 ||| D013921 ||| D058186	Pancreatitis ||| Myocardial Infarction ||| Constipation ||| Pruritus ||| Anemia ||| Thrombocytopenia ||| Acute Kidney Injury
	CHEMBL2403108	D002546	CERITINIB	Ischemic Attack, Transient	0	0.0439431	D010195 ||| D009203 ||| D003248 ||| D011537 ||| D000740 ||| D013921 ||| D058186	Pancreatitis ||| Myocardial Infarction ||| Constipation ||| Pruritus ||| Anemia ||| Thrombocytopenia ||| Acute Kidney Injury
	CHEMBL2403108	D000083242	CERITINIB	Ischemic Stroke	0	0.102637	D010195 ||| D009203 ||| D003248 ||| D011537 ||| D000740 ||| D013921 ||| D058186	Pancreatitis ||| Myocardial Infarction ||| Constipation ||| Pruritus ||| Anemia ||| Thrombocytopenia ||| Acute Kidney Injury
	CHEMBL2403108	D012891	CERITINIB	Sleep Apnea Syndromes	0	0.0305828	D010195 ||| D009203 ||| D003248 ||| D011537 ||| D000740 ||| D013921 ||| D058186	Pancreatitis ||| Myocardial Infarction ||| Constipation ||| Pruritus ||| Anemia ||| Thrombocytopenia ||| Acute Kidney Injury
	CHEMBL2403108	D013921	CERITINIB	Thrombocytopenia	1	0.0364034	D010195 ||| D009203 ||| D003248 ||| D011537 ||| D000740 ||| D058186	Pancreatitis ||| Myocardial Infarction ||| Constipation ||| Pruritus ||| Anemia ||| Acute Kidney Injury
	CHEMBL2403108	D015179	CERITINIB	Colorectal Neoplasms	0	0.023049	D010195 ||| D009203 ||| D003248 ||| D000740	Pancreatitis ||| Myocardial Infarction ||| Constipation ||| Anemia
	CHEMBL2403108	D006627	CERITINIB	Hirschsprung Disease	0	0.0567522	D010195 ||| D009203 ||| D003248 ||| D000740	Pancreatitis ||| Myocardial Infarction ||| Constipation ||| Anemia
	CHEMBL2403108	D013964	CERITINIB	Thyroid Neoplasms	0	0.033938	D010195 ||| D009203 ||| D003248 ||| D000740	Pancreatitis ||| Myocardial Infarction ||| Constipation ||| Anemia
	CHEMBL2403108	D010001	CERITINIB	Osteitis Deformans	0	0.0411579	D010195 ||| D009203 ||| D003248 ||| D000740	Pancreatitis ||| Myocardial Infarction ||| Constipation ||| Anemia
	CHEMBL2403108	D007018	CERITINIB	Hypopituitarism	0	0.0280068	D010195 ||| D009203 ||| D003248 ||| D000740	Pancreatitis ||| Myocardial Infarction ||| Constipation ||| Anemia
	CHEMBL2403108	D020246	CERITINIB	Venous Thrombosis	0	0.0236132	D010195 ||| D009203 ||| D003248 ||| D000740	Pancreatitis ||| Myocardial Infarction ||| Constipation ||| Anemia
	CHEMBL2403108	D000075224	CERITINIB	Cardiac Conduction System Disease	0	0.0379237	D010195 ||| D009203 ||| D003248 ||| D011537 ||| D000740 ||| D013921 ||| D058186	Pancreatitis ||| Myocardial Infarction ||| Constipation ||| Pruritus ||| Anemia ||| Thrombocytopenia ||| Acute Kidney Injury
	CHEMBL2403108	D003731	CERITINIB	Dental Caries	0	0.0120483	D010195 ||| D009203 ||| D003248 ||| D011537 ||| D000740 ||| D013921 ||| D058186	Pancreatitis ||| Myocardial Infarction ||| Constipation ||| Pruritus ||| Anemia ||| Thrombocytopenia ||| Acute Kidney Injury
	CHEMBL2403108	D005242	CERITINIB	Fecal Incontinence	0	0.0332719	D010195 ||| D009203 ||| D003248 ||| D011537 ||| D000740 ||| D013921 ||| D058186	Pancreatitis ||| Myocardial Infarction ||| Constipation ||| Pruritus ||| Anemia ||| Thrombocytopenia ||| Acute Kidney Injury
	CHEMBL2403108	D016055	CERITINIB	Urinary Retention	0	0.0466091	D010195 ||| D009203 ||| D003248 ||| D011537 ||| D000740 ||| D013921 ||| D058186	Pancreatitis ||| Myocardial Infarction ||| Constipation ||| Pruritus ||| Anemia ||| Thrombocytopenia ||| Acute Kidney Injury
	CHEMBL2403108	D011141	CERITINIB	Polyuria	0	0.0500395	D010195 ||| D009203 ||| D003248 ||| D011537 ||| D000740 ||| D013921 ||| D058186	Pancreatitis ||| Myocardial Infarction ||| Constipation ||| Pruritus ||| Anemia ||| Thrombocytopenia ||| Acute Kidney Injury
	CHEMBL2403108	D007762	CERITINIB	Labyrinthitis	0	0.0347311	D010195 ||| D009203 ||| D003248 ||| D011537 ||| D000740 ||| D013921 ||| D058186	Pancreatitis ||| Myocardial Infarction ||| Constipation ||| Pruritus ||| Anemia ||| Thrombocytopenia ||| Acute Kidney Injury
	CHEMBL2403108	D012878	CERITINIB	Skin Neoplasms	0	0.0194075	D010195 ||| D009203 ||| D003248 ||| D011537 ||| D000740 ||| D013921 ||| D058186	Pancreatitis ||| Myocardial Infarction ||| Constipation ||| Pruritus ||| Anemia ||| Thrombocytopenia ||| Acute Kidney Injury
	CHEMBL2403108	D009260	CERITINIB	Nail Diseases	0	0.0131189	D010195 ||| D009203 ||| D003248 ||| D011537 ||| D000740 ||| D013921 ||| D058186	Pancreatitis ||| Myocardial Infarction ||| Constipation ||| Pruritus ||| Anemia ||| Thrombocytopenia ||| Acute Kidney Injury
	CHEMBL2403108	D016491	CERITINIB	Peripheral Vascular Diseases	0	0.046858	D010195 ||| D009203 ||| D003248 ||| D011537 ||| D000740 ||| D013921 ||| D058186	Pancreatitis ||| Myocardial Infarction ||| Constipation ||| Pruritus ||| Anemia ||| Thrombocytopenia ||| Acute Kidney Injury
	CHEMBL2403108	D011111	CERITINIB	Polymyalgia Rheumatica	0	0.0787557	D010195 ||| D009203 ||| D003248 ||| D011537 ||| D000740 ||| D013921 ||| D058186	Pancreatitis ||| Myocardial Infarction ||| Constipation ||| Pruritus ||| Anemia ||| Thrombocytopenia ||| Acute Kidney Injury
	CHEMBL2403108	D013118	CERITINIB	Spinal Cord Diseases	0	0.0515417	D010195 ||| D009203 ||| D003248 ||| D011537 ||| D000740 ||| D013921 ||| D058186	Pancreatitis ||| Myocardial Infarction ||| Constipation ||| Pruritus ||| Anemia ||| Thrombocytopenia ||| Acute Kidney Injury
	CHEMBL2403108	D014581	CERITINIB	Urticaria	0	0.0561018	D010195 ||| D009203 ||| D003248 ||| D011537 ||| D000740 ||| D013921 ||| D058186	Pancreatitis ||| Myocardial Infarction ||| Constipation ||| Pruritus ||| Anemia ||| Thrombocytopenia ||| Acute Kidney Injury
	CHEMBL2403108	D014648	CERITINIB	Varicose Veins	0	0.0621576	D010195 ||| D009203 ||| D003248 ||| D011537 ||| D000740 ||| D013921 ||| D058186	Pancreatitis ||| Myocardial Infarction ||| Constipation ||| Pruritus ||| Anemia ||| Thrombocytopenia ||| Acute Kidney Injury
	CHEMBL2403108	D010031	CERITINIB	Otitis	0	0.0389723	D010195 ||| D009203 ||| D003248 ||| D011537 ||| D000740 ||| D013921 ||| D058186	Pancreatitis ||| Myocardial Infarction ||| Constipation ||| Pruritus ||| Anemia ||| Thrombocytopenia ||| Acute Kidney Injury
	CHEMBL2403108	D019966	CERITINIB	Substance-Related Disorders	0	0.0511744	D010195 ||| D009203 ||| D003248 ||| D011537 ||| D000740 ||| D013921 ||| D058186	Pancreatitis ||| Myocardial Infarction ||| Constipation ||| Pruritus ||| Anemia ||| Thrombocytopenia ||| Acute Kidney Injury
	CHEMBL2403108	D015155	CERITINIB	Esophageal Spasm, Diffuse	0	0.0406087	D010195 ||| D009203 ||| D003248 ||| D011537 ||| D000740 ||| D013921 ||| D058186	Pancreatitis ||| Myocardial Infarction ||| Constipation ||| Pruritus ||| Anemia ||| Thrombocytopenia ||| Acute Kidney Injury
	CHEMBL517	D001289	DISOPYRAMIDE	Attention Deficit Disorder with Hyperactivity	0	0.16956	D003863	Depression
	CHEMBL517	D001008	DISOPYRAMIDE	Anxiety Disorders	0	0.145986	D016055 ||| D003863	Urinary Retention ||| Depression
	CHEMBL517	D013313	DISOPYRAMIDE	Stress Disorders, Post-Traumatic	0	0.041771	D003863	Depression
	CHEMBL517	D000856	DISOPYRAMIDE	Anorexia Nervosa	0	0.134949	D003863	Depression
	CHEMBL517	D015228	DISOPYRAMIDE	Hypertriglyceridemia	0	0.02241	D003863	Depression
	CHEMBL517	D003324	DISOPYRAMIDE	Coronary Artery Disease	0	0.0750822	D016055 ||| D003863	Urinary Retention ||| Depression
	CHEMBL517	D009765	DISOPYRAMIDE	Obesity	0	0.0467052	D016055 ||| D003863	Urinary Retention ||| Depression
	CHEMBL517	D020177	DISOPYRAMIDE	Idiopathic Hypersomnia	0	0.034383	D003863	Depression
	CHEMBL517	D010300	DISOPYRAMIDE	Parkinson Disease	0	0.0253399	D016055 ||| D003863	Urinary Retention ||| Depression
	CHEMBL517	D013771	DISOPYRAMIDE	Tetralogy of Fallot	0	0.0467536	D003863	Depression
	CHEMBL517	D001172	DISOPYRAMIDE	Arthritis, Rheumatoid	0	0.0181937	D016055 ||| D003863	Urinary Retention ||| Depression
	CHEMBL517	D003424	DISOPYRAMIDE	Crohn Disease	0	0.115706	D003863	Depression
	CHEMBL517	D003093	DISOPYRAMIDE	Colitis, Ulcerative	0	0.0617434	D003863	Depression
	CHEMBL517	D015212	DISOPYRAMIDE	Inflammatory Bowel Diseases	0	0.0433775	D016055 ||| D003863	Urinary Retention ||| Depression
	CHEMBL517	D002761	DISOPYRAMIDE	Cholangitis	0	0.0675119	D003863	Depression
	CHEMBL517	D017098	DISOPYRAMIDE	IgA Deficiency	0	0.00410929	D003863	Depression
	CHEMBL517	D008268	DISOPYRAMIDE	Macular Degeneration	0	0.0271044	D016055 ||| D003863	Urinary Retention ||| Depression
	CHEMBL517	D034381	DISOPYRAMIDE	Hearing Loss	0	0.0632286	D003863	Depression
	CHEMBL517	D014012	DISOPYRAMIDE	Tinnitus	0	0.060179	D003863	Depression
	CHEMBL517	D000505	DISOPYRAMIDE	Alopecia	0	0.0511678	D003863	Depression
	CHEMBL517	D019226	DISOPYRAMIDE	Oral Ulcer	0	0.0328044	D003863	Depression
	CHEMBL517	D000787	DISOPYRAMIDE	Angina Pectoris	0	0.100751	D016055 ||| D003863	Urinary Retention ||| Depression
	CHEMBL517	D065631	DISOPYRAMIDE	Rhinitis, Allergic	0	0.0604354	D016055 ||| D003863	Urinary Retention ||| Depression
	CHEMBL517	D001249	DISOPYRAMIDE	Asthma	0	0.0511959	D016055 ||| D003863	Urinary Retention ||| Depression
	CHEMBL517	D005764	DISOPYRAMIDE	Gastroesophageal Reflux	0	0.144045	D016055 ||| D003863	Urinary Retention ||| Depression
	CHEMBL517	D007037	DISOPYRAMIDE	Hypothyroidism	0	0.0567273	D003863	Depression
	CHEMBL517	D008881	DISOPYRAMIDE	Migraine Disorders	0	0.0336532	D016055 ||| D003863	Urinary Retention ||| Depression
	CHEMBL517	D004485	DISOPYRAMIDE	Eczema	0	0.075891	D016055 ||| D003863	Urinary Retention ||| Depression
	CHEMBL517	D006937	DISOPYRAMIDE	Hypercholesterolemia	0	0.0610989	D016055 ||| D003863	Urinary Retention ||| Depression
	CHEMBL517	D012626	DISOPYRAMIDE	Sebaceous Gland Neoplasms	0	0.027988	D003863	Depression
	CHEMBL517	D001943	DISOPYRAMIDE	Breast Neoplasms	0	0.0146515	D016055 ||| D003863	Urinary Retention ||| Depression
	CHEMBL517	D002280	DISOPYRAMIDE	Carcinoma, Basal Cell	0	0.0807334	D016055 ||| D003863	Urinary Retention ||| Depression
	CHEMBL517	D000230	DISOPYRAMIDE	Adenocarcinoma	0	0.10196	D003863	Depression
	CHEMBL517	D002386	DISOPYRAMIDE	Cataract	0	0.0262688	D016055 ||| D003863	Urinary Retention ||| Depression
	CHEMBL517	D006552	DISOPYRAMIDE	Hernia, Inguinal	0	0.0155209	D016055 ||| D003863	Urinary Retention ||| Depression
	CHEMBL517	D012005	DISOPYRAMIDE	Rectal Prolapse	0	0.0547155	D003863	Depression
	CHEMBL517	D014029	DISOPYRAMIDE	Tobacco Use Disorder	0	0.0758596	D003863	Depression
	CHEMBL517	D009203	DISOPYRAMIDE	Myocardial Infarction	0	0.0500639	D016055 ||| D003863	Urinary Retention ||| Depression
	CHEMBL517	D005756	DISOPYRAMIDE	Gastritis	0	0.0542153	D016055 ||| D003863	Urinary Retention ||| Depression
	CHEMBL517	D006548	DISOPYRAMIDE	Hernia, Diaphragmatic	0	0.0876163	D016055 ||| D003863	Urinary Retention ||| Depression
	CHEMBL517	D000076385	DISOPYRAMIDE	Diverticular Diseases	0	0.0231025	D003863	Depression
	CHEMBL517	D007319	DISOPYRAMIDE	Sleep Initiation and Maintenance Disorders	0	0.228491	D016055 ||| D003863	Urinary Retention ||| Depression
	CHEMBL517	D009290	DISOPYRAMIDE	Narcolepsy	0	0.149913	D016055 ||| D003863	Urinary Retention ||| Depression
	CHEMBL517	D003922	DISOPYRAMIDE	Diabetes Mellitus, Type 1	0	0.0105693	D003863	Depression
	CHEMBL517	D002446	DISOPYRAMIDE	Celiac Disease	0	0.0557313	D003863	Depression
	CHEMBL517	D008105	DISOPYRAMIDE	Liver Cirrhosis, Biliary	0	0.0506176	D003863	Depression
	CHEMBL517	D014820	DISOPYRAMIDE	Vitiligo	0	0.0242493	D003863	Depression
	CHEMBL517	D009798	DISOPYRAMIDE	Ocular Hypertension	0	0.0369215	D003863	Depression
	CHEMBL517	D009447	DISOPYRAMIDE	Neuroblastoma	0	0.0152512	D003863	Depression
	CHEMBL517	D012559	DISOPYRAMIDE	Schizophrenia	0	0.131441	D016055 ||| D003863	Urinary Retention ||| Depression
	CHEMBL517	D000690	DISOPYRAMIDE	Amyotrophic Lateral Sclerosis	0	0.0117743	D003863	Depression
	CHEMBL517	D008180	DISOPYRAMIDE	Lupus Erythematosus, Systemic	0	0.0677592	D016055 ||| D003863	Urinary Retention ||| Depression
	CHEMBL517	D000437	DISOPYRAMIDE	Alcoholism	0	0.120769	D003863	Depression
	CHEMBL517	D000067877	DISOPYRAMIDE	Autism Spectrum Disorder	0	0.0889347	D003863	Depression
	CHEMBL517	D001714	DISOPYRAMIDE	Bipolar Disorder	0	0.123863	D016055 ||| D003863	Urinary Retention ||| Depression
	CHEMBL517	D009771	DISOPYRAMIDE	Obsessive-Compulsive Disorder	0	0.0328468	D003863	Depression
	CHEMBL517	D003924	DISOPYRAMIDE	Diabetes Mellitus, Type 2	0	0.00794553	D003863	Depression
	CHEMBL517	D000544	DISOPYRAMIDE	Alzheimer Disease	0	0.0224656	D003863	Depression
	CHEMBL517	D004827	DISOPYRAMIDE	Epilepsy	0	0.032898	D016055 ||| D003863	Urinary Retention ||| Depression
	CHEMBL517	D005901	DISOPYRAMIDE	Glaucoma	0	0.020024	D016055 ||| D003863	Urinary Retention ||| Depression
	CHEMBL517	D051436	DISOPYRAMIDE	Renal Insufficiency, Chronic	0	0.103607	D003863	Depression
	CHEMBL517	D013167	DISOPYRAMIDE	Spondylitis, Ankylosing	0	0.0559795	D003863	Depression
	CHEMBL517	D003863	DISOPYRAMIDE	Depression	1	0.0890182	D016055	Urinary Retention
	CHEMBL517	D010003	DISOPYRAMIDE	Osteoarthritis	0	0.0316934	D016055 ||| D003863	Urinary Retention ||| Depression
	CHEMBL517	D000419	DISOPYRAMIDE	Albuminuria	0	0.0230076	D003863	Depression
	CHEMBL517	D001281	DISOPYRAMIDE	Atrial Fibrillation	0	0.0585104	D016055 ||| D003863	Urinary Retention ||| Depression
	CHEMBL517	D006973	DISOPYRAMIDE	Hypertension	0	0.0766349	D016055 ||| D003863	Urinary Retention ||| Depression
	CHEMBL517	D006327	DISOPYRAMIDE	Heart Block	0	0.0360141	D016055 ||| D003863	Urinary Retention ||| Depression
	CHEMBL517	D055623	DISOPYRAMIDE	Keratosis, Actinic	0	0.0177333	D016055 ||| D003863	Urinary Retention ||| Depression
	CHEMBL517	D001991	DISOPYRAMIDE	Bronchitis	0	0.0334927	D016055 ||| D003863	Urinary Retention ||| Depression
	CHEMBL517	D008175	DISOPYRAMIDE	Lung Neoplasms	0	0.026021	D016055 ||| D003863	Urinary Retention ||| Depression
	CHEMBL517	D008545	DISOPYRAMIDE	Melanoma	0	0.0427581	D016055 ||| D003863	Urinary Retention ||| Depression
	CHEMBL517	D008228	DISOPYRAMIDE	Lymphoma, Non-Hodgkin	0	0.0228634	D016055 ||| D003863	Urinary Retention ||| Depression
	CHEMBL517	D002294	DISOPYRAMIDE	Carcinoma, Squamous Cell	0	0.0240317	D016055 ||| D003863	Urinary Retention ||| Depression
	CHEMBL517	D002349	DISOPYRAMIDE	Carpal Tunnel Syndrome	0	0.0212715	D016055 ||| D003863	Urinary Retention ||| Depression
	CHEMBL517	D016883	DISOPYRAMIDE	Diabetic Ketoacidosis	0	0.04765	D016055 ||| D003863	Urinary Retention ||| Depression
	CHEMBL517	D001749	DISOPYRAMIDE	Urinary Bladder Neoplasms	0	0.0269869	D016055 ||| D003863	Urinary Retention ||| Depression
	CHEMBL517	D007889	DISOPYRAMIDE	Leiomyoma	0	0.0722222	D016055 ||| D003863	Urinary Retention ||| Depression
	CHEMBL517	D018798	DISOPYRAMIDE	Anemia, Iron-Deficiency	0	0.0605036	D016055 ||| D003863	Urinary Retention ||| Depression
	CHEMBL517	D000380	DISOPYRAMIDE	Agranulocytosis	0	0.0622925	D016055 ||| D003863	Urinary Retention ||| Depression
	CHEMBL517	D012893	DISOPYRAMIDE	Sleep Wake Disorders	0	0.030232	D016055 ||| D003863	Urinary Retention ||| Depression
	CHEMBL517	D006429	DISOPYRAMIDE	Hemiplegia	0	0.0250101	D016055 ||| D003863	Urinary Retention ||| Depression
	CHEMBL517	D011655	DISOPYRAMIDE	Pulmonary Embolism	0	0.056157	D016055 ||| D003863	Urinary Retention ||| Depression
	CHEMBL517	D009202	DISOPYRAMIDE	Cardiomyopathies	0	0.0352262	D016055 ||| D003863	Urinary Retention ||| Depression
	CHEMBL517	D013345	DISOPYRAMIDE	Subarachnoid Hemorrhage	0	0.00766836	D016055 ||| D003863	Urinary Retention ||| Depression
	CHEMBL517	D002543	DISOPYRAMIDE	Cerebral Hemorrhage	0	0.0136327	D016055 ||| D003863	Urinary Retention ||| Depression
	CHEMBL517	D002544	DISOPYRAMIDE	Cerebral Infarction	0	0.0503325	D016055 ||| D003863	Urinary Retention ||| Depression
	CHEMBL517	D050197	DISOPYRAMIDE	Arteriosclerosis	0	0.0659314	D016055 ||| D003863	Urinary Retention ||| Depression
	CHEMBL517	D010689	DISOPYRAMIDE	Phlebitis	0	0.0286749	D016055 ||| D003863	Urinary Retention ||| Depression
	CHEMBL517	D006484	DISOPYRAMIDE	Hemorrhoids	0	0.0683279	D016055 ||| D003863	Urinary Retention ||| Depression
	CHEMBL517	D007022	DISOPYRAMIDE	Hypotension	0	0.0539185	D016055 ||| D003863	Urinary Retention ||| Depression
	CHEMBL517	D012852	DISOPYRAMIDE	Sinusitis	0	0.0166838	D016055 ||| D003863	Urinary Retention ||| Depression
	CHEMBL517	D010996	DISOPYRAMIDE	Pleural Effusion	0	0.0411826	D016055 ||| D003863	Urinary Retention ||| Depression
	CHEMBL517	D011030	DISOPYRAMIDE	Pneumothorax	0	0.0429368	D016055 ||| D003863	Urinary Retention ||| Depression
	CHEMBL517	D014060	DISOPYRAMIDE	Tongue Diseases	0	0.0189796	D016055 ||| D003863	Urinary Retention ||| Depression
	CHEMBL517	D004941	DISOPYRAMIDE	Esophagitis	0	0.136922	D016055 ||| D003863	Urinary Retention ||| Depression
	CHEMBL517	D013276	DISOPYRAMIDE	Stomach Ulcer	0	0.0947604	D016055 ||| D003863	Urinary Retention ||| Depression
	CHEMBL517	D004415	DISOPYRAMIDE	Dyspepsia	0	0.0576371	D016055 ||| D003863	Urinary Retention ||| Depression
	CHEMBL517	D002769	DISOPYRAMIDE	Cholelithiasis	0	0.0700466	D016055 ||| D003863	Urinary Retention ||| Depression
	CHEMBL517	D002764	DISOPYRAMIDE	Cholecystitis	0	0.0320972	D016055 ||| D003863	Urinary Retention ||| Depression
	CHEMBL517	D010195	DISOPYRAMIDE	Pancreatitis	0	0.0486882	D016055 ||| D003863	Urinary Retention ||| Depression
	CHEMBL517	D008286	DISOPYRAMIDE	Malabsorption Syndromes	0	0.0211958	D016055 ||| D003863	Urinary Retention ||| Depression
	CHEMBL517	D002481	DISOPYRAMIDE	Cellulitis	0	0.00360579	D016055 ||| D003863	Urinary Retention ||| Depression
	CHEMBL517	D011537	DISOPYRAMIDE	Pruritus	0	0.0379921	D016055 ||| D003863	Urinary Retention ||| Depression
	CHEMBL517	D008010	DISOPYRAMIDE	Lichen Planus	0	0.0297857	D016055 ||| D003863	Urinary Retention ||| Depression
	CHEMBL517	D017492	DISOPYRAMIDE	Keratosis, Seborrheic	0	0.150971	D016055 ||| D003863	Urinary Retention ||| Depression
	CHEMBL517	D011704	DISOPYRAMIDE	Pyelonephritis	0	0.0174782	D016055 ||| D003863	Urinary Retention ||| Depression
	CHEMBL517	D058186	DISOPYRAMIDE	Acute Kidney Injury	0	0.0454344	D016055 ||| D003863	Urinary Retention ||| Depression
	CHEMBL517	D007676	DISOPYRAMIDE	Kidney Failure, Chronic	0	0.0413819	D016055 ||| D003863	Urinary Retention ||| Depression
	CHEMBL517	D003556	DISOPYRAMIDE	Cystitis	0	0.0611862	D016055 ||| D003863	Urinary Retention ||| Depression
	CHEMBL517	D011470	DISOPYRAMIDE	Prostatic Hyperplasia	0	0.157989	D016055 ||| D003863	Urinary Retention ||| Depression
	CHEMBL517	D011472	DISOPYRAMIDE	Prostatitis	0	0.0474422	D016055 ||| D003863	Urinary Retention ||| Depression
	CHEMBL517	D005348	DISOPYRAMIDE	Fibrocystic Breast Disease	0	0.0162067	D016055 ||| D003863	Urinary Retention ||| Depression
	CHEMBL517	D006177	DISOPYRAMIDE	Gynecomastia	0	0.0241987	D016055 ||| D003863	Urinary Retention ||| Depression
	CHEMBL517	D004715	DISOPYRAMIDE	Endometriosis	0	0.0333889	D016055 ||| D003863	Urinary Retention ||| Depression
	CHEMBL517	D003680	DISOPYRAMIDE	Deglutition Disorders	0	0.126242	D016055 ||| D003863	Urinary Retention ||| Depression
	CHEMBL517	D001201	DISOPYRAMIDE	Ascites	0	0.0481232	D016055 ||| D003863	Urinary Retention ||| Depression
	CHEMBL517	D005076	DISOPYRAMIDE	Exanthema	0	0.103152	D016055 ||| D003863	Urinary Retention ||| Depression
	CHEMBL517	D014717	DISOPYRAMIDE	Vertigo	0	0.0440227	D016055 ||| D003863	Urinary Retention ||| Depression
	CHEMBL517	D013575	DISOPYRAMIDE	Syncope	0	0.0867237	D016055 ||| D003863	Urinary Retention ||| Depression
	CHEMBL517	D007766	DISOPYRAMIDE	Lacrimal Apparatus Diseases	0	0.0263649	D016055 ||| D003863	Urinary Retention ||| Depression
	CHEMBL517	D006471	DISOPYRAMIDE	Gastrointestinal Hemorrhage	0	0.110079	D016055 ||| D003863	Urinary Retention ||| Depression
	CHEMBL517	D010437	DISOPYRAMIDE	Peptic Ulcer	0	0.0307359	D016055 ||| D003863	Urinary Retention ||| Depression
	CHEMBL517	D005921	DISOPYRAMIDE	Glomerulonephritis	0	0.0197384	D016055 ||| D003863	Urinary Retention ||| Depression
	CHEMBL517	D006333	DISOPYRAMIDE	Heart Failure	0	0.0403407	D016055 ||| D003863	Urinary Retention ||| Depression
	CHEMBL517	D006547	DISOPYRAMIDE	Hernia	0	0.0756248	D016055 ||| D003863	Urinary Retention ||| Depression
	CHEMBL517	D006689	DISOPYRAMIDE	Hodgkin Disease	0	0.0230384	D016055 ||| D003863	Urinary Retention ||| Depression
	CHEMBL517	D008113	DISOPYRAMIDE	Liver Neoplasms	0	0.0148252	D016055 ||| D003863	Urinary Retention ||| Depression
	CHEMBL517	D010051	DISOPYRAMIDE	Ovarian Neoplasms	0	0.0492082	D016055 ||| D003863	Urinary Retention ||| Depression
	CHEMBL517	D011471	DISOPYRAMIDE	Prostatic Neoplasms	0	0.0835768	D016055 ||| D003863	Urinary Retention ||| Depression
	CHEMBL517	D000647	DISOPYRAMIDE	Amnesia	0	0.0170146	D016055 ||| D003863	Urinary Retention ||| Depression
	CHEMBL517	D007951	DISOPYRAMIDE	Leukemia, Myeloid	0	0.0270391	D016055 ||| D003863	Urinary Retention ||| Depression
	CHEMBL517	D000152	DISOPYRAMIDE	Acne Vulgaris	0	0.0560717	D016055 ||| D003863	Urinary Retention ||| Depression
	CHEMBL517	D000740	DISOPYRAMIDE	Anemia	0	0.0693436	D016055 ||| D003863	Urinary Retention ||| Depression
	CHEMBL517	D001064	DISOPYRAMIDE	Appendicitis	0	0.00743836	D016055 ||| D003863	Urinary Retention ||| Depression
	CHEMBL517	D003248	DISOPYRAMIDE	Constipation	0	0.045254	D016055 ||| D003863	Urinary Retention ||| Depression
	CHEMBL517	D015352	DISOPYRAMIDE	Dry Eye Syndromes	0	0.0476513	D016055 ||| D003863	Urinary Retention ||| Depression
	CHEMBL517	D004381	DISOPYRAMIDE	Duodenal Ulcer	0	0.021411	D016055 ||| D003863	Urinary Retention ||| Depression
	CHEMBL517	D015837	DISOPYRAMIDE	Vestibular Diseases	0	0.0965492	D016055 ||| D003863	Urinary Retention ||| Depression
	CHEMBL517	D005705	DISOPYRAMIDE	Gallbladder Diseases	0	0.0113295	D016055 ||| D003863	Urinary Retention ||| Depression
	CHEMBL517	D006073	DISOPYRAMIDE	Gout	0	0.0128811	D016055 ||| D003863	Urinary Retention ||| Depression
	CHEMBL517	D001145	DISOPYRAMIDE	Arrhythmias, Cardiac	0	0.0124341	D016055 ||| D003863	Urinary Retention ||| Depression
	CHEMBL517	D043183	DISOPYRAMIDE	Irritable Bowel Syndrome	0	0.127289	D016055 ||| D003863	Urinary Retention ||| Depression
	CHEMBL517	D001851	DISOPYRAMIDE	Bone Diseases, Metabolic	0	0.0300173	D016055 ||| D003863	Urinary Retention ||| Depression
	CHEMBL517	D010024	DISOPYRAMIDE	Osteoporosis	0	0.113575	D016055 ||| D003863	Urinary Retention ||| Depression
	CHEMBL517	D009443	DISOPYRAMIDE	Neuritis	0	0.0261441	D016055 ||| D003863	Urinary Retention ||| Depression
	CHEMBL517	D010538	DISOPYRAMIDE	Peritonitis	0	0.0272965	D016055 ||| D003863	Urinary Retention ||| Depression
	CHEMBL517	D010998	DISOPYRAMIDE	Pleurisy	0	0.026766	D016055 ||| D003863	Urinary Retention ||| Depression
	CHEMBL517	D011565	DISOPYRAMIDE	Psoriasis	0	0.0602438	D016055 ||| D003863	Urinary Retention ||| Depression
	CHEMBL517	D012163	DISOPYRAMIDE	Retinal Detachment	0	0.0109648	D016055 ||| D003863	Urinary Retention ||| Depression
	CHEMBL517	D012393	DISOPYRAMIDE	Rosacea	0	0.0185042	D016055 ||| D003863	Urinary Retention ||| Depression
	CHEMBL517	D006042	DISOPYRAMIDE	Goiter	0	0.0923756	D016055 ||| D003863	Urinary Retention ||| Depression
	CHEMBL517	D002546	DISOPYRAMIDE	Ischemic Attack, Transient	0	0.0323674	D016055 ||| D003863	Urinary Retention ||| Depression
	CHEMBL517	D000083242	DISOPYRAMIDE	Ischemic Stroke	0	0.0345083	D016055 ||| D003863	Urinary Retention ||| Depression
	CHEMBL517	D012891	DISOPYRAMIDE	Sleep Apnea Syndromes	0	0.0427332	D016055 ||| D003863	Urinary Retention ||| Depression
	CHEMBL517	D013921	DISOPYRAMIDE	Thrombocytopenia	0	0.0284509	D016055 ||| D003863	Urinary Retention ||| Depression
	CHEMBL517	D015179	DISOPYRAMIDE	Colorectal Neoplasms	0	0.041655	D003863	Depression
	CHEMBL517	D006627	DISOPYRAMIDE	Hirschsprung Disease	0	0.0223272	D003863	Depression
	CHEMBL517	D013964	DISOPYRAMIDE	Thyroid Neoplasms	0	0.0579311	D003863	Depression
	CHEMBL517	D010001	DISOPYRAMIDE	Osteitis Deformans	0	0.0079036	D003863	Depression
	CHEMBL517	D007018	DISOPYRAMIDE	Hypopituitarism	0	0.0313355	D003863	Depression
	CHEMBL517	D020246	DISOPYRAMIDE	Venous Thrombosis	0	0.0326277	D003863	Depression
	CHEMBL517	D000075224	DISOPYRAMIDE	Cardiac Conduction System Disease	0	0.0364244	D016055 ||| D003863	Urinary Retention ||| Depression
	CHEMBL517	D003731	DISOPYRAMIDE	Dental Caries	0	0.0352728	D016055 ||| D003863	Urinary Retention ||| Depression
	CHEMBL517	D005242	DISOPYRAMIDE	Fecal Incontinence	0	0.111249	D016055 ||| D003863	Urinary Retention ||| Depression
	CHEMBL517	D016055	DISOPYRAMIDE	Urinary Retention	1	0.0885172	D003863	Depression
	CHEMBL517	D011141	DISOPYRAMIDE	Polyuria	0	0.0800802	D016055 ||| D003863	Urinary Retention ||| Depression
	CHEMBL517	D007762	DISOPYRAMIDE	Labyrinthitis	0	0.065261	D016055 ||| D003863	Urinary Retention ||| Depression
	CHEMBL517	D012878	DISOPYRAMIDE	Skin Neoplasms	0	0.0244172	D016055 ||| D003863	Urinary Retention ||| Depression
	CHEMBL517	D009260	DISOPYRAMIDE	Nail Diseases	0	0.143637	D016055 ||| D003863	Urinary Retention ||| Depression
	CHEMBL517	D016491	DISOPYRAMIDE	Peripheral Vascular Diseases	0	0.0379301	D016055 ||| D003863	Urinary Retention ||| Depression
	CHEMBL517	D011111	DISOPYRAMIDE	Polymyalgia Rheumatica	0	0.100065	D016055 ||| D003863	Urinary Retention ||| Depression
	CHEMBL517	D013118	DISOPYRAMIDE	Spinal Cord Diseases	0	0.0298275	D016055 ||| D003863	Urinary Retention ||| Depression
	CHEMBL517	D014581	DISOPYRAMIDE	Urticaria	0	0.0242519	D016055 ||| D003863	Urinary Retention ||| Depression
	CHEMBL517	D014648	DISOPYRAMIDE	Varicose Veins	0	0.0308567	D016055 ||| D003863	Urinary Retention ||| Depression
	CHEMBL517	D010031	DISOPYRAMIDE	Otitis	0	0.0156176	D016055 ||| D003863	Urinary Retention ||| Depression
	CHEMBL517	D019966	DISOPYRAMIDE	Substance-Related Disorders	0	0.121647	D016055 ||| D003863	Urinary Retention ||| Depression
	CHEMBL517	D015155	DISOPYRAMIDE	Esophageal Spasm, Diffuse	0	0.0546976	D016055 ||| D003863	Urinary Retention ||| Depression
	CHEMBL2220442	D001289	FLUVASTATIN	Attention Deficit Disorder with Hyperactivity	0	0.0928935	D012852 ||| D001991 ||| D007319 ||| D001281 ||| D003248 ||| D006973 ||| D010195 ||| D003863	Sinusitis ||| Bronchitis ||| Sleep Initiation and Maintenance Disorders ||| Atrial Fibrillation ||| Constipation ||| Hypertension ||| Pancreatitis ||| Depression
	CHEMBL2220442	D001008	FLUVASTATIN	Anxiety Disorders	0	0.161185	D012852 ||| D001991 ||| D004415 ||| D007319 ||| D001281 ||| D003248 ||| D013575 ||| D006973 ||| D013921 ||| D010195 ||| D003863	Sinusitis ||| Bronchitis ||| Dyspepsia ||| Sleep Initiation and Maintenance Disorders ||| Atrial Fibrillation ||| Constipation ||| Syncope ||| Hypertension ||| Thrombocytopenia ||| Pancreatitis ||| Depression
	CHEMBL2220442	D013313	FLUVASTATIN	Stress Disorders, Post-Traumatic	0	0.0317009	D012852 ||| D001991 ||| D007319 ||| D001281 ||| D003248 ||| D006973 ||| D010195 ||| D003863	Sinusitis ||| Bronchitis ||| Sleep Initiation and Maintenance Disorders ||| Atrial Fibrillation ||| Constipation ||| Hypertension ||| Pancreatitis ||| Depression
	CHEMBL2220442	D000856	FLUVASTATIN	Anorexia Nervosa	0	0.0141893	D012852 ||| D001991 ||| D007319 ||| D001281 ||| D003248 ||| D006973 ||| D010195 ||| D003863	Sinusitis ||| Bronchitis ||| Sleep Initiation and Maintenance Disorders ||| Atrial Fibrillation ||| Constipation ||| Hypertension ||| Pancreatitis ||| Depression
	CHEMBL2220442	D015228	FLUVASTATIN	Hypertriglyceridemia	0	0.0722946	D012852 ||| D001991 ||| D007319 ||| D001281 ||| D003248 ||| D006973 ||| D010195 ||| D003863	Sinusitis ||| Bronchitis ||| Sleep Initiation and Maintenance Disorders ||| Atrial Fibrillation ||| Constipation ||| Hypertension ||| Pancreatitis ||| Depression
	CHEMBL2220442	D003324	FLUVASTATIN	Coronary Artery Disease	0	0.147489	D012852 ||| D001991 ||| D004415 ||| D007319 ||| D001281 ||| D003248 ||| D013575 ||| D006973 ||| D013921 ||| D010195 ||| D003863	Sinusitis ||| Bronchitis ||| Dyspepsia ||| Sleep Initiation and Maintenance Disorders ||| Atrial Fibrillation ||| Constipation ||| Syncope ||| Hypertension ||| Thrombocytopenia ||| Pancreatitis ||| Depression
	CHEMBL2220442	D009765	FLUVASTATIN	Obesity	0	0.0818278	D012852 ||| D001991 ||| D004415 ||| D007319 ||| D001281 ||| D003248 ||| D013575 ||| D006973 ||| D013921 ||| D010195 ||| D003863	Sinusitis ||| Bronchitis ||| Dyspepsia ||| Sleep Initiation and Maintenance Disorders ||| Atrial Fibrillation ||| Constipation ||| Syncope ||| Hypertension ||| Thrombocytopenia ||| Pancreatitis ||| Depression
	CHEMBL2220442	D020177	FLUVASTATIN	Idiopathic Hypersomnia	0	0.0700475	D007319 ||| D001281 ||| D006973 ||| D003863	Sleep Initiation and Maintenance Disorders ||| Atrial Fibrillation ||| Hypertension ||| Depression
	CHEMBL2220442	D010300	FLUVASTATIN	Parkinson Disease	0	0.0812117	D012852 ||| D001991 ||| D004415 ||| D007319 ||| D001281 ||| D003248 ||| D013575 ||| D006973 ||| D013921 ||| D010195 ||| D003863	Sinusitis ||| Bronchitis ||| Dyspepsia ||| Sleep Initiation and Maintenance Disorders ||| Atrial Fibrillation ||| Constipation ||| Syncope ||| Hypertension ||| Thrombocytopenia ||| Pancreatitis ||| Depression
	CHEMBL2220442	D013771	FLUVASTATIN	Tetralogy of Fallot	0	0.0742326	D012852 ||| D001991 ||| D007319 ||| D001281 ||| D003248 ||| D006973 ||| D010195 ||| D003863	Sinusitis ||| Bronchitis ||| Sleep Initiation and Maintenance Disorders ||| Atrial Fibrillation ||| Constipation ||| Hypertension ||| Pancreatitis ||| Depression
	CHEMBL2220442	D001172	FLUVASTATIN	Arthritis, Rheumatoid	0	0.0602962	D012852 ||| D001991 ||| D004415 ||| D007319 ||| D001281 ||| D003248 ||| D013575 ||| D006973 ||| D013921 ||| D010195 ||| D003863	Sinusitis ||| Bronchitis ||| Dyspepsia ||| Sleep Initiation and Maintenance Disorders ||| Atrial Fibrillation ||| Constipation ||| Syncope ||| Hypertension ||| Thrombocytopenia ||| Pancreatitis ||| Depression
	CHEMBL2220442	D003424	FLUVASTATIN	Crohn Disease	0	0.0342376	D012852 ||| D001991 ||| D007319 ||| D001281 ||| D003248 ||| D006973 ||| D010195 ||| D003863	Sinusitis ||| Bronchitis ||| Sleep Initiation and Maintenance Disorders ||| Atrial Fibrillation ||| Constipation ||| Hypertension ||| Pancreatitis ||| Depression
	CHEMBL2220442	D003093	FLUVASTATIN	Colitis, Ulcerative	0	0.0283245	D012852 ||| D001991 ||| D007319 ||| D001281 ||| D003248 ||| D006973 ||| D010195 ||| D003863	Sinusitis ||| Bronchitis ||| Sleep Initiation and Maintenance Disorders ||| Atrial Fibrillation ||| Constipation ||| Hypertension ||| Pancreatitis ||| Depression
	CHEMBL2220442	D015212	FLUVASTATIN	Inflammatory Bowel Diseases	0	0.0203721	D012852 ||| D001991 ||| D004415 ||| D007319 ||| D001281 ||| D003248 ||| D013575 ||| D006973 ||| D013921 ||| D010195 ||| D003863	Sinusitis ||| Bronchitis ||| Dyspepsia ||| Sleep Initiation and Maintenance Disorders ||| Atrial Fibrillation ||| Constipation ||| Syncope ||| Hypertension ||| Thrombocytopenia ||| Pancreatitis ||| Depression
	CHEMBL2220442	D002761	FLUVASTATIN	Cholangitis	0	0.0689319	D012852 ||| D001991 ||| D007319 ||| D001281 ||| D003248 ||| D006973 ||| D010195 ||| D003863	Sinusitis ||| Bronchitis ||| Sleep Initiation and Maintenance Disorders ||| Atrial Fibrillation ||| Constipation ||| Hypertension ||| Pancreatitis ||| Depression
	CHEMBL2220442	D017098	FLUVASTATIN	IgA Deficiency	0	0.0242671	D012852 ||| D001991 ||| D007319 ||| D001281 ||| D003248 ||| D006973 ||| D010195 ||| D003863	Sinusitis ||| Bronchitis ||| Sleep Initiation and Maintenance Disorders ||| Atrial Fibrillation ||| Constipation ||| Hypertension ||| Pancreatitis ||| Depression
	CHEMBL2220442	D008268	FLUVASTATIN	Macular Degeneration	0	0.0729769	D012852 ||| D001991 ||| D004415 ||| D007319 ||| D001281 ||| D003248 ||| D013575 ||| D006973 ||| D013921 ||| D010195 ||| D003863	Sinusitis ||| Bronchitis ||| Dyspepsia ||| Sleep Initiation and Maintenance Disorders ||| Atrial Fibrillation ||| Constipation ||| Syncope ||| Hypertension ||| Thrombocytopenia ||| Pancreatitis ||| Depression
	CHEMBL2220442	D034381	FLUVASTATIN	Hearing Loss	0	0.0795158	D012852 ||| D001991 ||| D007319 ||| D001281 ||| D003248 ||| D006973 ||| D010195 ||| D003863	Sinusitis ||| Bronchitis ||| Sleep Initiation and Maintenance Disorders ||| Atrial Fibrillation ||| Constipation ||| Hypertension ||| Pancreatitis ||| Depression
	CHEMBL2220442	D014012	FLUVASTATIN	Tinnitus	0	0.0712402	D007319 ||| D001281 ||| D006973 ||| D003863	Sleep Initiation and Maintenance Disorders ||| Atrial Fibrillation ||| Hypertension ||| Depression
	CHEMBL2220442	D000505	FLUVASTATIN	Alopecia	0	0.0378477	D012852 ||| D001991 ||| D007319 ||| D001281 ||| D003248 ||| D006973 ||| D010195 ||| D003863	Sinusitis ||| Bronchitis ||| Sleep Initiation and Maintenance Disorders ||| Atrial Fibrillation ||| Constipation ||| Hypertension ||| Pancreatitis ||| Depression
	CHEMBL2220442	D019226	FLUVASTATIN	Oral Ulcer	0	0.0711774	D012852 ||| D001991 ||| D007319 ||| D001281 ||| D003248 ||| D006973 ||| D010195 ||| D003863	Sinusitis ||| Bronchitis ||| Sleep Initiation and Maintenance Disorders ||| Atrial Fibrillation ||| Constipation ||| Hypertension ||| Pancreatitis ||| Depression
	CHEMBL2220442	D000787	FLUVASTATIN	Angina Pectoris	0	0.147008	D012852 ||| D001991 ||| D004415 ||| D007319 ||| D001281 ||| D003248 ||| D013575 ||| D006973 ||| D013921 ||| D010195 ||| D003863	Sinusitis ||| Bronchitis ||| Dyspepsia ||| Sleep Initiation and Maintenance Disorders ||| Atrial Fibrillation ||| Constipation ||| Syncope ||| Hypertension ||| Thrombocytopenia ||| Pancreatitis ||| Depression
	CHEMBL2220442	D065631	FLUVASTATIN	Rhinitis, Allergic	0	0.123929	D012852 ||| D001991 ||| D004415 ||| D007319 ||| D001281 ||| D003248 ||| D013575 ||| D006973 ||| D013921 ||| D010195 ||| D003863	Sinusitis ||| Bronchitis ||| Dyspepsia ||| Sleep Initiation and Maintenance Disorders ||| Atrial Fibrillation ||| Constipation ||| Syncope ||| Hypertension ||| Thrombocytopenia ||| Pancreatitis ||| Depression
	CHEMBL2220442	D001249	FLUVASTATIN	Asthma	0	0.0913541	D012852 ||| D001991 ||| D004415 ||| D007319 ||| D001281 ||| D003248 ||| D013575 ||| D006973 ||| D013921 ||| D010195 ||| D003863	Sinusitis ||| Bronchitis ||| Dyspepsia ||| Sleep Initiation and Maintenance Disorders ||| Atrial Fibrillation ||| Constipation ||| Syncope ||| Hypertension ||| Thrombocytopenia ||| Pancreatitis ||| Depression
	CHEMBL2220442	D005764	FLUVASTATIN	Gastroesophageal Reflux	0	0.0934624	D012852 ||| D001991 ||| D004415 ||| D007319 ||| D001281 ||| D003248 ||| D013575 ||| D006973 ||| D013921 ||| D010195 ||| D003863	Sinusitis ||| Bronchitis ||| Dyspepsia ||| Sleep Initiation and Maintenance Disorders ||| Atrial Fibrillation ||| Constipation ||| Syncope ||| Hypertension ||| Thrombocytopenia ||| Pancreatitis ||| Depression
	CHEMBL2220442	D007037	FLUVASTATIN	Hypothyroidism	0	0.0837491	D012852 ||| D001991 ||| D007319 ||| D001281 ||| D003248 ||| D006973 ||| D010195 ||| D003863	Sinusitis ||| Bronchitis ||| Sleep Initiation and Maintenance Disorders ||| Atrial Fibrillation ||| Constipation ||| Hypertension ||| Pancreatitis ||| Depression
	CHEMBL2220442	D008881	FLUVASTATIN	Migraine Disorders	0	0.0917924	D012852 ||| D001991 ||| D004415 ||| D007319 ||| D001281 ||| D003248 ||| D013575 ||| D006973 ||| D013921 ||| D010195 ||| D003863	Sinusitis ||| Bronchitis ||| Dyspepsia ||| Sleep Initiation and Maintenance Disorders ||| Atrial Fibrillation ||| Constipation ||| Syncope ||| Hypertension ||| Thrombocytopenia ||| Pancreatitis ||| Depression
	CHEMBL2220442	D004485	FLUVASTATIN	Eczema	0	0.0131707	D012852 ||| D001991 ||| D004415 ||| D007319 ||| D001281 ||| D003248 ||| D013575 ||| D006973 ||| D013921 ||| D010195 ||| D003863	Sinusitis ||| Bronchitis ||| Dyspepsia ||| Sleep Initiation and Maintenance Disorders ||| Atrial Fibrillation ||| Constipation ||| Syncope ||| Hypertension ||| Thrombocytopenia ||| Pancreatitis ||| Depression
	CHEMBL2220442	D006937	FLUVASTATIN	Hypercholesterolemia	0	0.207835	D012852 ||| D001991 ||| D004415 ||| D007319 ||| D001281 ||| D003248 ||| D013575 ||| D006973 ||| D013921 ||| D010195 ||| D003863	Sinusitis ||| Bronchitis ||| Dyspepsia ||| Sleep Initiation and Maintenance Disorders ||| Atrial Fibrillation ||| Constipation ||| Syncope ||| Hypertension ||| Thrombocytopenia ||| Pancreatitis ||| Depression
	CHEMBL2220442	D012626	FLUVASTATIN	Sebaceous Gland Neoplasms	0	0.00849847	D012852 ||| D001991 ||| D007319 ||| D001281 ||| D003248 ||| D006973 ||| D010195 ||| D003863	Sinusitis ||| Bronchitis ||| Sleep Initiation and Maintenance Disorders ||| Atrial Fibrillation ||| Constipation ||| Hypertension ||| Pancreatitis ||| Depression
	CHEMBL2220442	D001943	FLUVASTATIN	Breast Neoplasms	0	0.0231502	D012852 ||| D001991 ||| D004415 ||| D007319 ||| D001281 ||| D003248 ||| D013575 ||| D006973 ||| D013921 ||| D010195 ||| D003863	Sinusitis ||| Bronchitis ||| Dyspepsia ||| Sleep Initiation and Maintenance Disorders ||| Atrial Fibrillation ||| Constipation ||| Syncope ||| Hypertension ||| Thrombocytopenia ||| Pancreatitis ||| Depression
	CHEMBL2220442	D002280	FLUVASTATIN	Carcinoma, Basal Cell	0	0.0348185	D012852 ||| D001991 ||| D004415 ||| D007319 ||| D001281 ||| D003248 ||| D013575 ||| D006973 ||| D013921 ||| D010195 ||| D003863	Sinusitis ||| Bronchitis ||| Dyspepsia ||| Sleep Initiation and Maintenance Disorders ||| Atrial Fibrillation ||| Constipation ||| Syncope ||| Hypertension ||| Thrombocytopenia ||| Pancreatitis ||| Depression
	CHEMBL2220442	D000230	FLUVASTATIN	Adenocarcinoma	0	0.00934046	D012852 ||| D001991 ||| D007319 ||| D001281 ||| D003248 ||| D006973 ||| D010195 ||| D003863	Sinusitis ||| Bronchitis ||| Sleep Initiation and Maintenance Disorders ||| Atrial Fibrillation ||| Constipation ||| Hypertension ||| Pancreatitis ||| Depression
	CHEMBL2220442	D002386	FLUVASTATIN	Cataract	0	0.0795674	D012852 ||| D001991 ||| D004415 ||| D007319 ||| D001281 ||| D003248 ||| D013575 ||| D006973 ||| D013921 ||| D010195 ||| D003863	Sinusitis ||| Bronchitis ||| Dyspepsia ||| Sleep Initiation and Maintenance Disorders ||| Atrial Fibrillation ||| Constipation ||| Syncope ||| Hypertension ||| Thrombocytopenia ||| Pancreatitis ||| Depression
	CHEMBL2220442	D006552	FLUVASTATIN	Hernia, Inguinal	0	0.0625136	D012852 ||| D001991 ||| D004415 ||| D007319 ||| D001281 ||| D003248 ||| D013575 ||| D006973 ||| D013921 ||| D010195 ||| D003863	Sinusitis ||| Bronchitis ||| Dyspepsia ||| Sleep Initiation and Maintenance Disorders ||| Atrial Fibrillation ||| Constipation ||| Syncope ||| Hypertension ||| Thrombocytopenia ||| Pancreatitis ||| Depression
	CHEMBL2220442	D012005	FLUVASTATIN	Rectal Prolapse	0	0.0386038	D012852 ||| D001991 ||| D007319 ||| D001281 ||| D003248 ||| D006973 ||| D010195 ||| D003863	Sinusitis ||| Bronchitis ||| Sleep Initiation and Maintenance Disorders ||| Atrial Fibrillation ||| Constipation ||| Hypertension ||| Pancreatitis ||| Depression
	CHEMBL2220442	D014029	FLUVASTATIN	Tobacco Use Disorder	0	0.196794	D012852 ||| D001991 ||| D007319 ||| D001281 ||| D003248 ||| D006973 ||| D010195 ||| D003863	Sinusitis ||| Bronchitis ||| Sleep Initiation and Maintenance Disorders ||| Atrial Fibrillation ||| Constipation ||| Hypertension ||| Pancreatitis ||| Depression
	CHEMBL2220442	D009203	FLUVASTATIN	Myocardial Infarction	0	0.216289	D012852 ||| D001991 ||| D004415 ||| D007319 ||| D001281 ||| D003248 ||| D013575 ||| D006973 ||| D013921 ||| D010195 ||| D003863	Sinusitis ||| Bronchitis ||| Dyspepsia ||| Sleep Initiation and Maintenance Disorders ||| Atrial Fibrillation ||| Constipation ||| Syncope ||| Hypertension ||| Thrombocytopenia ||| Pancreatitis ||| Depression
	CHEMBL2220442	D005756	FLUVASTATIN	Gastritis	0	0.0406745	D012852 ||| D001991 ||| D004415 ||| D007319 ||| D001281 ||| D003248 ||| D013575 ||| D006973 ||| D013921 ||| D010195 ||| D003863	Sinusitis ||| Bronchitis ||| Dyspepsia ||| Sleep Initiation and Maintenance Disorders ||| Atrial Fibrillation ||| Constipation ||| Syncope ||| Hypertension ||| Thrombocytopenia ||| Pancreatitis ||| Depression
	CHEMBL2220442	D006548	FLUVASTATIN	Hernia, Diaphragmatic	0	0.0627698	D012852 ||| D001991 ||| D004415 ||| D007319 ||| D001281 ||| D003248 ||| D013575 ||| D006973 ||| D013921 ||| D010195 ||| D003863	Sinusitis ||| Bronchitis ||| Dyspepsia ||| Sleep Initiation and Maintenance Disorders ||| Atrial Fibrillation ||| Constipation ||| Syncope ||| Hypertension ||| Thrombocytopenia ||| Pancreatitis ||| Depression
	CHEMBL2220442	D000076385	FLUVASTATIN	Diverticular Diseases	0	0.101647	D012852 ||| D001991 ||| D007319 ||| D001281 ||| D003248 ||| D006973 ||| D010195 ||| D003863	Sinusitis ||| Bronchitis ||| Sleep Initiation and Maintenance Disorders ||| Atrial Fibrillation ||| Constipation ||| Hypertension ||| Pancreatitis ||| Depression
	CHEMBL2220442	D007319	FLUVASTATIN	Sleep Initiation and Maintenance Disorders	1	0.119392	D012852 ||| D001991 ||| D004415 ||| D001281 ||| D003248 ||| D013575 ||| D006973 ||| D013921 ||| D010195 ||| D003863	Sinusitis ||| Bronchitis ||| Dyspepsia ||| Atrial Fibrillation ||| Constipation ||| Syncope ||| Hypertension ||| Thrombocytopenia ||| Pancreatitis ||| Depression
	CHEMBL2220442	D009290	FLUVASTATIN	Narcolepsy	0	0.0665095	D012852 ||| D001991 ||| D004415 ||| D007319 ||| D001281 ||| D003248 ||| D013575 ||| D006973 ||| D013921 ||| D010195 ||| D003863	Sinusitis ||| Bronchitis ||| Dyspepsia ||| Sleep Initiation and Maintenance Disorders ||| Atrial Fibrillation ||| Constipation ||| Syncope ||| Hypertension ||| Thrombocytopenia ||| Pancreatitis ||| Depression
	CHEMBL2220442	D003922	FLUVASTATIN	Diabetes Mellitus, Type 1	0	0.0778249	D012852 ||| D001991 ||| D007319 ||| D001281 ||| D003248 ||| D006973 ||| D010195 ||| D003863	Sinusitis ||| Bronchitis ||| Sleep Initiation and Maintenance Disorders ||| Atrial Fibrillation ||| Constipation ||| Hypertension ||| Pancreatitis ||| Depression
	CHEMBL2220442	D002446	FLUVASTATIN	Celiac Disease	0	0.0294437	D012852 ||| D001991 ||| D007319 ||| D001281 ||| D003248 ||| D006973 ||| D010195 ||| D003863	Sinusitis ||| Bronchitis ||| Sleep Initiation and Maintenance Disorders ||| Atrial Fibrillation ||| Constipation ||| Hypertension ||| Pancreatitis ||| Depression
	CHEMBL2220442	D008105	FLUVASTATIN	Liver Cirrhosis, Biliary	0	0.132058	D012852 ||| D001991 ||| D007319 ||| D001281 ||| D003248 ||| D006973 ||| D010195 ||| D003863	Sinusitis ||| Bronchitis ||| Sleep Initiation and Maintenance Disorders ||| Atrial Fibrillation ||| Constipation ||| Hypertension ||| Pancreatitis ||| Depression
	CHEMBL2220442	D014820	FLUVASTATIN	Vitiligo	0	0.0530876	D012852 ||| D001991 ||| D007319 ||| D001281 ||| D003248 ||| D006973 ||| D010195 ||| D003863	Sinusitis ||| Bronchitis ||| Sleep Initiation and Maintenance Disorders ||| Atrial Fibrillation ||| Constipation ||| Hypertension ||| Pancreatitis ||| Depression
	CHEMBL2220442	D009798	FLUVASTATIN	Ocular Hypertension	0	0.0361614	D012852 ||| D001991 ||| D007319 ||| D001281 ||| D003248 ||| D006973 ||| D010195 ||| D003863	Sinusitis ||| Bronchitis ||| Sleep Initiation and Maintenance Disorders ||| Atrial Fibrillation ||| Constipation ||| Hypertension ||| Pancreatitis ||| Depression
	CHEMBL2220442	D009447	FLUVASTATIN	Neuroblastoma	0	0.0294997	D012852 ||| D001991 ||| D007319 ||| D001281 ||| D003248 ||| D006973 ||| D010195 ||| D003863	Sinusitis ||| Bronchitis ||| Sleep Initiation and Maintenance Disorders ||| Atrial Fibrillation ||| Constipation ||| Hypertension ||| Pancreatitis ||| Depression
	CHEMBL2220442	D012559	FLUVASTATIN	Schizophrenia	0	0.167661	D012852 ||| D001991 ||| D004415 ||| D007319 ||| D001281 ||| D003248 ||| D013575 ||| D006973 ||| D013921 ||| D010195 ||| D003863	Sinusitis ||| Bronchitis ||| Dyspepsia ||| Sleep Initiation and Maintenance Disorders ||| Atrial Fibrillation ||| Constipation ||| Syncope ||| Hypertension ||| Thrombocytopenia ||| Pancreatitis ||| Depression
	CHEMBL2220442	D000690	FLUVASTATIN	Amyotrophic Lateral Sclerosis	0	0.102609	D012852 ||| D001991 ||| D007319 ||| D001281 ||| D003248 ||| D006973 ||| D010195 ||| D003863	Sinusitis ||| Bronchitis ||| Sleep Initiation and Maintenance Disorders ||| Atrial Fibrillation ||| Constipation ||| Hypertension ||| Pancreatitis ||| Depression
	CHEMBL2220442	D008180	FLUVASTATIN	Lupus Erythematosus, Systemic	0	0.0571545	D012852 ||| D001991 ||| D004415 ||| D007319 ||| D001281 ||| D003248 ||| D013575 ||| D006973 ||| D013921 ||| D010195 ||| D003863	Sinusitis ||| Bronchitis ||| Dyspepsia ||| Sleep Initiation and Maintenance Disorders ||| Atrial Fibrillation ||| Constipation ||| Syncope ||| Hypertension ||| Thrombocytopenia ||| Pancreatitis ||| Depression
	CHEMBL2220442	D000437	FLUVASTATIN	Alcoholism	0	0.104144	D012852 ||| D001991 ||| D007319 ||| D001281 ||| D003248 ||| D006973 ||| D010195 ||| D003863	Sinusitis ||| Bronchitis ||| Sleep Initiation and Maintenance Disorders ||| Atrial Fibrillation ||| Constipation ||| Hypertension ||| Pancreatitis ||| Depression
	CHEMBL2220442	D000067877	FLUVASTATIN	Autism Spectrum Disorder	0	0.0664183	D012852 ||| D001991 ||| D007319 ||| D001281 ||| D003248 ||| D006973 ||| D010195 ||| D003863	Sinusitis ||| Bronchitis ||| Sleep Initiation and Maintenance Disorders ||| Atrial Fibrillation ||| Constipation ||| Hypertension ||| Pancreatitis ||| Depression
	CHEMBL2220442	D001714	FLUVASTATIN	Bipolar Disorder	0	0.118696	D012852 ||| D001991 ||| D004415 ||| D007319 ||| D001281 ||| D003248 ||| D013575 ||| D006973 ||| D013921 ||| D010195 ||| D003863	Sinusitis ||| Bronchitis ||| Dyspepsia ||| Sleep Initiation and Maintenance Disorders ||| Atrial Fibrillation ||| Constipation ||| Syncope ||| Hypertension ||| Thrombocytopenia ||| Pancreatitis ||| Depression
	CHEMBL2220442	D009771	FLUVASTATIN	Obsessive-Compulsive Disorder	0	0.0407526	D012852 ||| D001991 ||| D007319 ||| D001281 ||| D003248 ||| D006973 ||| D010195 ||| D003863	Sinusitis ||| Bronchitis ||| Sleep Initiation and Maintenance Disorders ||| Atrial Fibrillation ||| Constipation ||| Hypertension ||| Pancreatitis ||| Depression
	CHEMBL2220442	D003924	FLUVASTATIN	Diabetes Mellitus, Type 2	0	0.089596	D012852 ||| D001991 ||| D007319 ||| D001281 ||| D003248 ||| D006973 ||| D010195 ||| D003863	Sinusitis ||| Bronchitis ||| Sleep Initiation and Maintenance Disorders ||| Atrial Fibrillation ||| Constipation ||| Hypertension ||| Pancreatitis ||| Depression
	CHEMBL2220442	D000544	FLUVASTATIN	Alzheimer Disease	0	0.125177	D012852 ||| D001991 ||| D007319 ||| D001281 ||| D003248 ||| D006973 ||| D010195 ||| D003863	Sinusitis ||| Bronchitis ||| Sleep Initiation and Maintenance Disorders ||| Atrial Fibrillation ||| Constipation ||| Hypertension ||| Pancreatitis ||| Depression
	CHEMBL2220442	D004827	FLUVASTATIN	Epilepsy	0	0.0522482	D012852 ||| D001991 ||| D004415 ||| D007319 ||| D001281 ||| D003248 ||| D013575 ||| D006973 ||| D013921 ||| D010195 ||| D003863	Sinusitis ||| Bronchitis ||| Dyspepsia ||| Sleep Initiation and Maintenance Disorders ||| Atrial Fibrillation ||| Constipation ||| Syncope ||| Hypertension ||| Thrombocytopenia ||| Pancreatitis ||| Depression
	CHEMBL2220442	D005901	FLUVASTATIN	Glaucoma	0	0.050312	D012852 ||| D001991 ||| D004415 ||| D007319 ||| D001281 ||| D003248 ||| D013575 ||| D006973 ||| D013921 ||| D010195 ||| D003863	Sinusitis ||| Bronchitis ||| Dyspepsia ||| Sleep Initiation and Maintenance Disorders ||| Atrial Fibrillation ||| Constipation ||| Syncope ||| Hypertension ||| Thrombocytopenia ||| Pancreatitis ||| Depression
	CHEMBL2220442	D051436	FLUVASTATIN	Renal Insufficiency, Chronic	0	0.108205	D012852 ||| D001991 ||| D007319 ||| D001281 ||| D003248 ||| D006973 ||| D010195 ||| D003863	Sinusitis ||| Bronchitis ||| Sleep Initiation and Maintenance Disorders ||| Atrial Fibrillation ||| Constipation ||| Hypertension ||| Pancreatitis ||| Depression
	CHEMBL2220442	D013167	FLUVASTATIN	Spondylitis, Ankylosing	0	0.054811	D012852 ||| D001991 ||| D007319 ||| D001281 ||| D003248 ||| D006973 ||| D010195 ||| D003863	Sinusitis ||| Bronchitis ||| Sleep Initiation and Maintenance Disorders ||| Atrial Fibrillation ||| Constipation ||| Hypertension ||| Pancreatitis ||| Depression
	CHEMBL2220442	D003863	FLUVASTATIN	Depression	1	0.106906	D012852 ||| D001991 ||| D004415 ||| D007319 ||| D001281 ||| D003248 ||| D013575 ||| D006973 ||| D013921 ||| D010195	Sinusitis ||| Bronchitis ||| Dyspepsia ||| Sleep Initiation and Maintenance Disorders ||| Atrial Fibrillation ||| Constipation ||| Syncope ||| Hypertension ||| Thrombocytopenia ||| Pancreatitis
	CHEMBL2220442	D010003	FLUVASTATIN	Osteoarthritis	0	0.118255	D012852 ||| D001991 ||| D004415 ||| D007319 ||| D001281 ||| D003248 ||| D013575 ||| D006973 ||| D013921 ||| D010195 ||| D003863	Sinusitis ||| Bronchitis ||| Dyspepsia ||| Sleep Initiation and Maintenance Disorders ||| Atrial Fibrillation ||| Constipation ||| Syncope ||| Hypertension ||| Thrombocytopenia ||| Pancreatitis ||| Depression
	CHEMBL2220442	D000419	FLUVASTATIN	Albuminuria	0	0.0984717	D012852 ||| D001991 ||| D007319 ||| D001281 ||| D003248 ||| D006973 ||| D010195 ||| D003863	Sinusitis ||| Bronchitis ||| Sleep Initiation and Maintenance Disorders ||| Atrial Fibrillation ||| Constipation ||| Hypertension ||| Pancreatitis ||| Depression
	CHEMBL2220442	D001281	FLUVASTATIN	Atrial Fibrillation	1	0.0605003	D012852 ||| D001991 ||| D004415 ||| D007319 ||| D003248 ||| D013575 ||| D006973 ||| D013921 ||| D010195 ||| D003863	Sinusitis ||| Bronchitis ||| Dyspepsia ||| Sleep Initiation and Maintenance Disorders ||| Constipation ||| Syncope ||| Hypertension ||| Thrombocytopenia ||| Pancreatitis ||| Depression
	CHEMBL2220442	D006973	FLUVASTATIN	Hypertension	1	0.0954943	D012852 ||| D001991 ||| D004415 ||| D007319 ||| D001281 ||| D003248 ||| D013575 ||| D013921 ||| D010195 ||| D003863	Sinusitis ||| Bronchitis ||| Dyspepsia ||| Sleep Initiation and Maintenance Disorders ||| Atrial Fibrillation ||| Constipation ||| Syncope ||| Thrombocytopenia ||| Pancreatitis ||| Depression
	CHEMBL2220442	D006327	FLUVASTATIN	Heart Block	0	0.0637228	D012852 ||| D001991 ||| D004415 ||| D007319 ||| D001281 ||| D003248 ||| D013575 ||| D006973 ||| D013921 ||| D010195 ||| D003863	Sinusitis ||| Bronchitis ||| Dyspepsia ||| Sleep Initiation and Maintenance Disorders ||| Atrial Fibrillation ||| Constipation ||| Syncope ||| Hypertension ||| Thrombocytopenia ||| Pancreatitis ||| Depression
	CHEMBL2220442	D055623	FLUVASTATIN	Keratosis, Actinic	0	0.169654	D012852 ||| D001991 ||| D004415 ||| D007319 ||| D001281 ||| D003248 ||| D013575 ||| D006973 ||| D013921 ||| D010195 ||| D003863	Sinusitis ||| Bronchitis ||| Dyspepsia ||| Sleep Initiation and Maintenance Disorders ||| Atrial Fibrillation ||| Constipation ||| Syncope ||| Hypertension ||| Thrombocytopenia ||| Pancreatitis ||| Depression
	CHEMBL2220442	D001991	FLUVASTATIN	Bronchitis	1	0.0282711	D012852 ||| D004415 ||| D007319 ||| D001281 ||| D003248 ||| D013575 ||| D006973 ||| D013921 ||| D010195 ||| D003863	Sinusitis ||| Dyspepsia ||| Sleep Initiation and Maintenance Disorders ||| Atrial Fibrillation ||| Constipation ||| Syncope ||| Hypertension ||| Thrombocytopenia ||| Pancreatitis ||| Depression
	CHEMBL2220442	D008175	FLUVASTATIN	Lung Neoplasms	0	0.0845905	D012852 ||| D001991 ||| D004415 ||| D007319 ||| D001281 ||| D003248 ||| D013575 ||| D006973 ||| D013921 ||| D010195 ||| D003863	Sinusitis ||| Bronchitis ||| Dyspepsia ||| Sleep Initiation and Maintenance Disorders ||| Atrial Fibrillation ||| Constipation ||| Syncope ||| Hypertension ||| Thrombocytopenia ||| Pancreatitis ||| Depression
	CHEMBL2220442	D008545	FLUVASTATIN	Melanoma	0	0.0371924	D012852 ||| D001991 ||| D004415 ||| D007319 ||| D001281 ||| D003248 ||| D013575 ||| D006973 ||| D013921 ||| D010195 ||| D003863	Sinusitis ||| Bronchitis ||| Dyspepsia ||| Sleep Initiation and Maintenance Disorders ||| Atrial Fibrillation ||| Constipation ||| Syncope ||| Hypertension ||| Thrombocytopenia ||| Pancreatitis ||| Depression
	CHEMBL2220442	D008228	FLUVASTATIN	Lymphoma, Non-Hodgkin	0	0.10281	D012852 ||| D001991 ||| D004415 ||| D007319 ||| D001281 ||| D003248 ||| D013575 ||| D006973 ||| D013921 ||| D010195 ||| D003863	Sinusitis ||| Bronchitis ||| Dyspepsia ||| Sleep Initiation and Maintenance Disorders ||| Atrial Fibrillation ||| Constipation ||| Syncope ||| Hypertension ||| Thrombocytopenia ||| Pancreatitis ||| Depression
	CHEMBL2220442	D002294	FLUVASTATIN	Carcinoma, Squamous Cell	0	0.0619103	D012852 ||| D001991 ||| D004415 ||| D007319 ||| D001281 ||| D003248 ||| D013575 ||| D006973 ||| D013921 ||| D010195 ||| D003863	Sinusitis ||| Bronchitis ||| Dyspepsia ||| Sleep Initiation and Maintenance Disorders ||| Atrial Fibrillation ||| Constipation ||| Syncope ||| Hypertension ||| Thrombocytopenia ||| Pancreatitis ||| Depression
	CHEMBL2220442	D002349	FLUVASTATIN	Carpal Tunnel Syndrome	0	0.159613	D012852 ||| D001991 ||| D004415 ||| D007319 ||| D001281 ||| D003248 ||| D013575 ||| D006973 ||| D013921 ||| D010195 ||| D003863	Sinusitis ||| Bronchitis ||| Dyspepsia ||| Sleep Initiation and Maintenance Disorders ||| Atrial Fibrillation ||| Constipation ||| Syncope ||| Hypertension ||| Thrombocytopenia ||| Pancreatitis ||| Depression
	CHEMBL2220442	D016883	FLUVASTATIN	Diabetic Ketoacidosis	0	0.0535221	D012852 ||| D001991 ||| D004415 ||| D007319 ||| D001281 ||| D003248 ||| D013575 ||| D006973 ||| D013921 ||| D010195 ||| D003863	Sinusitis ||| Bronchitis ||| Dyspepsia ||| Sleep Initiation and Maintenance Disorders ||| Atrial Fibrillation ||| Constipation ||| Syncope ||| Hypertension ||| Thrombocytopenia ||| Pancreatitis ||| Depression
	CHEMBL2220442	D001749	FLUVASTATIN	Urinary Bladder Neoplasms	0	0.0336476	D012852 ||| D001991 ||| D004415 ||| D007319 ||| D001281 ||| D003248 ||| D013575 ||| D006973 ||| D013921 ||| D010195 ||| D003863	Sinusitis ||| Bronchitis ||| Dyspepsia ||| Sleep Initiation and Maintenance Disorders ||| Atrial Fibrillation ||| Constipation ||| Syncope ||| Hypertension ||| Thrombocytopenia ||| Pancreatitis ||| Depression
	CHEMBL2220442	D007889	FLUVASTATIN	Leiomyoma	0	0.0174913	D012852 ||| D001991 ||| D004415 ||| D007319 ||| D001281 ||| D003248 ||| D013575 ||| D006973 ||| D013921 ||| D010195 ||| D003863	Sinusitis ||| Bronchitis ||| Dyspepsia ||| Sleep Initiation and Maintenance Disorders ||| Atrial Fibrillation ||| Constipation ||| Syncope ||| Hypertension ||| Thrombocytopenia ||| Pancreatitis ||| Depression
	CHEMBL2220442	D018798	FLUVASTATIN	Anemia, Iron-Deficiency	0	0.0323319	D012852 ||| D001991 ||| D004415 ||| D007319 ||| D001281 ||| D003248 ||| D013575 ||| D006973 ||| D013921 ||| D010195 ||| D003863	Sinusitis ||| Bronchitis ||| Dyspepsia ||| Sleep Initiation and Maintenance Disorders ||| Atrial Fibrillation ||| Constipation ||| Syncope ||| Hypertension ||| Thrombocytopenia ||| Pancreatitis ||| Depression
	CHEMBL2220442	D000380	FLUVASTATIN	Agranulocytosis	0	0.0982208	D012852 ||| D001991 ||| D004415 ||| D007319 ||| D001281 ||| D003248 ||| D013575 ||| D006973 ||| D013921 ||| D010195 ||| D003863	Sinusitis ||| Bronchitis ||| Dyspepsia ||| Sleep Initiation and Maintenance Disorders ||| Atrial Fibrillation ||| Constipation ||| Syncope ||| Hypertension ||| Thrombocytopenia ||| Pancreatitis ||| Depression
	CHEMBL2220442	D012893	FLUVASTATIN	Sleep Wake Disorders	0	0.122655	D012852 ||| D001991 ||| D004415 ||| D007319 ||| D001281 ||| D003248 ||| D013575 ||| D006973 ||| D013921 ||| D010195 ||| D003863	Sinusitis ||| Bronchitis ||| Dyspepsia ||| Sleep Initiation and Maintenance Disorders ||| Atrial Fibrillation ||| Constipation ||| Syncope ||| Hypertension ||| Thrombocytopenia ||| Pancreatitis ||| Depression
	CHEMBL2220442	D006429	FLUVASTATIN	Hemiplegia	0	0.0332501	D012852 ||| D001991 ||| D004415 ||| D007319 ||| D001281 ||| D003248 ||| D013575 ||| D006973 ||| D013921 ||| D010195 ||| D003863	Sinusitis ||| Bronchitis ||| Dyspepsia ||| Sleep Initiation and Maintenance Disorders ||| Atrial Fibrillation ||| Constipation ||| Syncope ||| Hypertension ||| Thrombocytopenia ||| Pancreatitis ||| Depression
	CHEMBL2220442	D011655	FLUVASTATIN	Pulmonary Embolism	0	0.0460628	D012852 ||| D001991 ||| D004415 ||| D007319 ||| D001281 ||| D003248 ||| D013575 ||| D006973 ||| D013921 ||| D010195 ||| D003863	Sinusitis ||| Bronchitis ||| Dyspepsia ||| Sleep Initiation and Maintenance Disorders ||| Atrial Fibrillation ||| Constipation ||| Syncope ||| Hypertension ||| Thrombocytopenia ||| Pancreatitis ||| Depression
	CHEMBL2220442	D009202	FLUVASTATIN	Cardiomyopathies	0	0.0896281	D012852 ||| D001991 ||| D004415 ||| D007319 ||| D001281 ||| D003248 ||| D013575 ||| D006973 ||| D013921 ||| D010195 ||| D003863	Sinusitis ||| Bronchitis ||| Dyspepsia ||| Sleep Initiation and Maintenance Disorders ||| Atrial Fibrillation ||| Constipation ||| Syncope ||| Hypertension ||| Thrombocytopenia ||| Pancreatitis ||| Depression
	CHEMBL2220442	D013345	FLUVASTATIN	Subarachnoid Hemorrhage	0	0.0433439	D012852 ||| D001991 ||| D004415 ||| D007319 ||| D001281 ||| D003248 ||| D013575 ||| D006973 ||| D013921 ||| D010195 ||| D003863	Sinusitis ||| Bronchitis ||| Dyspepsia ||| Sleep Initiation and Maintenance Disorders ||| Atrial Fibrillation ||| Constipation ||| Syncope ||| Hypertension ||| Thrombocytopenia ||| Pancreatitis ||| Depression
	CHEMBL2220442	D002543	FLUVASTATIN	Cerebral Hemorrhage	0	0.00902484	D012852 ||| D001991 ||| D004415 ||| D007319 ||| D001281 ||| D003248 ||| D013575 ||| D006973 ||| D013921 ||| D010195 ||| D003863	Sinusitis ||| Bronchitis ||| Dyspepsia ||| Sleep Initiation and Maintenance Disorders ||| Atrial Fibrillation ||| Constipation ||| Syncope ||| Hypertension ||| Thrombocytopenia ||| Pancreatitis ||| Depression
	CHEMBL2220442	D002544	FLUVASTATIN	Cerebral Infarction	0	0.133939	D012852 ||| D001991 ||| D004415 ||| D007319 ||| D001281 ||| D003248 ||| D013575 ||| D006973 ||| D013921 ||| D010195 ||| D003863	Sinusitis ||| Bronchitis ||| Dyspepsia ||| Sleep Initiation and Maintenance Disorders ||| Atrial Fibrillation ||| Constipation ||| Syncope ||| Hypertension ||| Thrombocytopenia ||| Pancreatitis ||| Depression
	CHEMBL2220442	D050197	FLUVASTATIN	Arteriosclerosis	0	0.116189	D012852 ||| D001991 ||| D004415 ||| D007319 ||| D001281 ||| D003248 ||| D013575 ||| D006973 ||| D013921 ||| D010195 ||| D003863	Sinusitis ||| Bronchitis ||| Dyspepsia ||| Sleep Initiation and Maintenance Disorders ||| Atrial Fibrillation ||| Constipation ||| Syncope ||| Hypertension ||| Thrombocytopenia ||| Pancreatitis ||| Depression
	CHEMBL2220442	D010689	FLUVASTATIN	Phlebitis	0	0.0243662	D012852 ||| D001991 ||| D004415 ||| D007319 ||| D001281 ||| D003248 ||| D013575 ||| D006973 ||| D013921 ||| D010195 ||| D003863	Sinusitis ||| Bronchitis ||| Dyspepsia ||| Sleep Initiation and Maintenance Disorders ||| Atrial Fibrillation ||| Constipation ||| Syncope ||| Hypertension ||| Thrombocytopenia ||| Pancreatitis ||| Depression
	CHEMBL2220442	D006484	FLUVASTATIN	Hemorrhoids	0	0.0456846	D012852 ||| D001991 ||| D004415 ||| D007319 ||| D001281 ||| D003248 ||| D013575 ||| D006973 ||| D013921 ||| D010195 ||| D003863	Sinusitis ||| Bronchitis ||| Dyspepsia ||| Sleep Initiation and Maintenance Disorders ||| Atrial Fibrillation ||| Constipation ||| Syncope ||| Hypertension ||| Thrombocytopenia ||| Pancreatitis ||| Depression
	CHEMBL2220442	D007022	FLUVASTATIN	Hypotension	0	0.0921724	D012852 ||| D001991 ||| D004415 ||| D007319 ||| D001281 ||| D003248 ||| D013575 ||| D006973 ||| D013921 ||| D010195 ||| D003863	Sinusitis ||| Bronchitis ||| Dyspepsia ||| Sleep Initiation and Maintenance Disorders ||| Atrial Fibrillation ||| Constipation ||| Syncope ||| Hypertension ||| Thrombocytopenia ||| Pancreatitis ||| Depression
	CHEMBL2220442	D012852	FLUVASTATIN	Sinusitis	1	0.0679728	D001991 ||| D004415 ||| D007319 ||| D001281 ||| D003248 ||| D013575 ||| D006973 ||| D013921 ||| D010195 ||| D003863	Bronchitis ||| Dyspepsia ||| Sleep Initiation and Maintenance Disorders ||| Atrial Fibrillation ||| Constipation ||| Syncope ||| Hypertension ||| Thrombocytopenia ||| Pancreatitis ||| Depression
	CHEMBL2220442	D010996	FLUVASTATIN	Pleural Effusion	0	0.0676106	D012852 ||| D001991 ||| D004415 ||| D007319 ||| D001281 ||| D003248 ||| D013575 ||| D006973 ||| D013921 ||| D010195 ||| D003863	Sinusitis ||| Bronchitis ||| Dyspepsia ||| Sleep Initiation and Maintenance Disorders ||| Atrial Fibrillation ||| Constipation ||| Syncope ||| Hypertension ||| Thrombocytopenia ||| Pancreatitis ||| Depression
	CHEMBL2220442	D011030	FLUVASTATIN	Pneumothorax	0	0.39665	D012852 ||| D001991 ||| D004415 ||| D007319 ||| D001281 ||| D003248 ||| D013575 ||| D006973 ||| D013921 ||| D010195 ||| D003863	Sinusitis ||| Bronchitis ||| Dyspepsia ||| Sleep Initiation and Maintenance Disorders ||| Atrial Fibrillation ||| Constipation ||| Syncope ||| Hypertension ||| Thrombocytopenia ||| Pancreatitis ||| Depression
	CHEMBL2220442	D014060	FLUVASTATIN	Tongue Diseases	0	0.0386012	D012852 ||| D001991 ||| D004415 ||| D007319 ||| D001281 ||| D003248 ||| D013575 ||| D006973 ||| D013921 ||| D010195 ||| D003863	Sinusitis ||| Bronchitis ||| Dyspepsia ||| Sleep Initiation and Maintenance Disorders ||| Atrial Fibrillation ||| Constipation ||| Syncope ||| Hypertension ||| Thrombocytopenia ||| Pancreatitis ||| Depression
	CHEMBL2220442	D004941	FLUVASTATIN	Esophagitis	0	0.0879295	D012852 ||| D001991 ||| D004415 ||| D007319 ||| D001281 ||| D003248 ||| D013575 ||| D006973 ||| D013921 ||| D010195 ||| D003863	Sinusitis ||| Bronchitis ||| Dyspepsia ||| Sleep Initiation and Maintenance Disorders ||| Atrial Fibrillation ||| Constipation ||| Syncope ||| Hypertension ||| Thrombocytopenia ||| Pancreatitis ||| Depression
	CHEMBL2220442	D013276	FLUVASTATIN	Stomach Ulcer	0	0.401177	D012852 ||| D001991 ||| D004415 ||| D007319 ||| D001281 ||| D003248 ||| D013575 ||| D006973 ||| D013921 ||| D010195 ||| D003863	Sinusitis ||| Bronchitis ||| Dyspepsia ||| Sleep Initiation and Maintenance Disorders ||| Atrial Fibrillation ||| Constipation ||| Syncope ||| Hypertension ||| Thrombocytopenia ||| Pancreatitis ||| Depression
	CHEMBL2220442	D004415	FLUVASTATIN	Dyspepsia	1	0.0474151	D012852 ||| D001991 ||| D007319 ||| D001281 ||| D003248 ||| D013575 ||| D006973 ||| D013921 ||| D010195 ||| D003863	Sinusitis ||| Bronchitis ||| Sleep Initiation and Maintenance Disorders ||| Atrial Fibrillation ||| Constipation ||| Syncope ||| Hypertension ||| Thrombocytopenia ||| Pancreatitis ||| Depression
	CHEMBL2220442	D002769	FLUVASTATIN	Cholelithiasis	0	0.153054	D012852 ||| D001991 ||| D004415 ||| D007319 ||| D001281 ||| D003248 ||| D013575 ||| D006973 ||| D013921 ||| D010195 ||| D003863	Sinusitis ||| Bronchitis ||| Dyspepsia ||| Sleep Initiation and Maintenance Disorders ||| Atrial Fibrillation ||| Constipation ||| Syncope ||| Hypertension ||| Thrombocytopenia ||| Pancreatitis ||| Depression
	CHEMBL2220442	D002764	FLUVASTATIN	Cholecystitis	0	0.0329771	D012852 ||| D001991 ||| D004415 ||| D007319 ||| D001281 ||| D003248 ||| D013575 ||| D006973 ||| D013921 ||| D010195 ||| D003863	Sinusitis ||| Bronchitis ||| Dyspepsia ||| Sleep Initiation and Maintenance Disorders ||| Atrial Fibrillation ||| Constipation ||| Syncope ||| Hypertension ||| Thrombocytopenia ||| Pancreatitis ||| Depression
	CHEMBL2220442	D010195	FLUVASTATIN	Pancreatitis	1	0.0876931	D012852 ||| D001991 ||| D004415 ||| D007319 ||| D001281 ||| D003248 ||| D013575 ||| D006973 ||| D013921 ||| D003863	Sinusitis ||| Bronchitis ||| Dyspepsia ||| Sleep Initiation and Maintenance Disorders ||| Atrial Fibrillation ||| Constipation ||| Syncope ||| Hypertension ||| Thrombocytopenia ||| Depression
	CHEMBL2220442	D008286	FLUVASTATIN	Malabsorption Syndromes	0	0.00617102	D012852 ||| D001991 ||| D004415 ||| D007319 ||| D001281 ||| D003248 ||| D013575 ||| D006973 ||| D013921 ||| D010195 ||| D003863	Sinusitis ||| Bronchitis ||| Dyspepsia ||| Sleep Initiation and Maintenance Disorders ||| Atrial Fibrillation ||| Constipation ||| Syncope ||| Hypertension ||| Thrombocytopenia ||| Pancreatitis ||| Depression
	CHEMBL2220442	D002481	FLUVASTATIN	Cellulitis	0	0.0502327	D012852 ||| D001991 ||| D004415 ||| D007319 ||| D001281 ||| D003248 ||| D013575 ||| D006973 ||| D013921 ||| D010195 ||| D003863	Sinusitis ||| Bronchitis ||| Dyspepsia ||| Sleep Initiation and Maintenance Disorders ||| Atrial Fibrillation ||| Constipation ||| Syncope ||| Hypertension ||| Thrombocytopenia ||| Pancreatitis ||| Depression
	CHEMBL2220442	D011537	FLUVASTATIN	Pruritus	0	0.0495797	D012852 ||| D001991 ||| D004415 ||| D007319 ||| D001281 ||| D003248 ||| D013575 ||| D006973 ||| D013921 ||| D010195 ||| D003863	Sinusitis ||| Bronchitis ||| Dyspepsia ||| Sleep Initiation and Maintenance Disorders ||| Atrial Fibrillation ||| Constipation ||| Syncope ||| Hypertension ||| Thrombocytopenia ||| Pancreatitis ||| Depression
	CHEMBL2220442	D008010	FLUVASTATIN	Lichen Planus	0	0.265538	D012852 ||| D001991 ||| D004415 ||| D007319 ||| D001281 ||| D003248 ||| D013575 ||| D006973 ||| D013921 ||| D010195 ||| D003863	Sinusitis ||| Bronchitis ||| Dyspepsia ||| Sleep Initiation and Maintenance Disorders ||| Atrial Fibrillation ||| Constipation ||| Syncope ||| Hypertension ||| Thrombocytopenia ||| Pancreatitis ||| Depression
	CHEMBL2220442	D017492	FLUVASTATIN	Keratosis, Seborrheic	0	0.0664788	D012852 ||| D001991 ||| D004415 ||| D007319 ||| D001281 ||| D003248 ||| D013575 ||| D006973 ||| D013921 ||| D010195 ||| D003863	Sinusitis ||| Bronchitis ||| Dyspepsia ||| Sleep Initiation and Maintenance Disorders ||| Atrial Fibrillation ||| Constipation ||| Syncope ||| Hypertension ||| Thrombocytopenia ||| Pancreatitis ||| Depression
	CHEMBL2220442	D011704	FLUVASTATIN	Pyelonephritis	0	0.0566627	D012852 ||| D001991 ||| D004415 ||| D007319 ||| D001281 ||| D003248 ||| D013575 ||| D006973 ||| D013921 ||| D010195 ||| D003863	Sinusitis ||| Bronchitis ||| Dyspepsia ||| Sleep Initiation and Maintenance Disorders ||| Atrial Fibrillation ||| Constipation ||| Syncope ||| Hypertension ||| Thrombocytopenia ||| Pancreatitis ||| Depression
	CHEMBL2220442	D058186	FLUVASTATIN	Acute Kidney Injury	0	0.0806331	D012852 ||| D001991 ||| D004415 ||| D007319 ||| D001281 ||| D003248 ||| D013575 ||| D006973 ||| D013921 ||| D010195 ||| D003863	Sinusitis ||| Bronchitis ||| Dyspepsia ||| Sleep Initiation and Maintenance Disorders ||| Atrial Fibrillation ||| Constipation ||| Syncope ||| Hypertension ||| Thrombocytopenia ||| Pancreatitis ||| Depression
	CHEMBL2220442	D007676	FLUVASTATIN	Kidney Failure, Chronic	0	0.089214	D012852 ||| D001991 ||| D004415 ||| D007319 ||| D001281 ||| D003248 ||| D013575 ||| D006973 ||| D013921 ||| D010195 ||| D003863	Sinusitis ||| Bronchitis ||| Dyspepsia ||| Sleep Initiation and Maintenance Disorders ||| Atrial Fibrillation ||| Constipation ||| Syncope ||| Hypertension ||| Thrombocytopenia ||| Pancreatitis ||| Depression
	CHEMBL2220442	D003556	FLUVASTATIN	Cystitis	0	0.0679099	D012852 ||| D001991 ||| D004415 ||| D007319 ||| D001281 ||| D003248 ||| D013575 ||| D006973 ||| D013921 ||| D010195 ||| D003863	Sinusitis ||| Bronchitis ||| Dyspepsia ||| Sleep Initiation and Maintenance Disorders ||| Atrial Fibrillation ||| Constipation ||| Syncope ||| Hypertension ||| Thrombocytopenia ||| Pancreatitis ||| Depression
	CHEMBL2220442	D011470	FLUVASTATIN	Prostatic Hyperplasia	0	0.0354805	D012852 ||| D001991 ||| D004415 ||| D007319 ||| D001281 ||| D003248 ||| D013575 ||| D006973 ||| D013921 ||| D010195 ||| D003863	Sinusitis ||| Bronchitis ||| Dyspepsia ||| Sleep Initiation and Maintenance Disorders ||| Atrial Fibrillation ||| Constipation ||| Syncope ||| Hypertension ||| Thrombocytopenia ||| Pancreatitis ||| Depression
	CHEMBL2220442	D011472	FLUVASTATIN	Prostatitis	0	0.0406899	D012852 ||| D001991 ||| D004415 ||| D007319 ||| D001281 ||| D003248 ||| D013575 ||| D006973 ||| D013921 ||| D010195 ||| D003863	Sinusitis ||| Bronchitis ||| Dyspepsia ||| Sleep Initiation and Maintenance Disorders ||| Atrial Fibrillation ||| Constipation ||| Syncope ||| Hypertension ||| Thrombocytopenia ||| Pancreatitis ||| Depression
	CHEMBL2220442	D005348	FLUVASTATIN	Fibrocystic Breast Disease	0	0.0653768	D012852 ||| D001991 ||| D004415 ||| D007319 ||| D001281 ||| D003248 ||| D013575 ||| D006973 ||| D013921 ||| D010195 ||| D003863	Sinusitis ||| Bronchitis ||| Dyspepsia ||| Sleep Initiation and Maintenance Disorders ||| Atrial Fibrillation ||| Constipation ||| Syncope ||| Hypertension ||| Thrombocytopenia ||| Pancreatitis ||| Depression
	CHEMBL2220442	D006177	FLUVASTATIN	Gynecomastia	0	0.0639323	D012852 ||| D001991 ||| D004415 ||| D007319 ||| D001281 ||| D003248 ||| D013575 ||| D006973 ||| D013921 ||| D010195 ||| D003863	Sinusitis ||| Bronchitis ||| Dyspepsia ||| Sleep Initiation and Maintenance Disorders ||| Atrial Fibrillation ||| Constipation ||| Syncope ||| Hypertension ||| Thrombocytopenia ||| Pancreatitis ||| Depression
	CHEMBL2220442	D004715	FLUVASTATIN	Endometriosis	0	0.107733	D012852 ||| D001991 ||| D004415 ||| D007319 ||| D001281 ||| D003248 ||| D013575 ||| D006973 ||| D013921 ||| D010195 ||| D003863	Sinusitis ||| Bronchitis ||| Dyspepsia ||| Sleep Initiation and Maintenance Disorders ||| Atrial Fibrillation ||| Constipation ||| Syncope ||| Hypertension ||| Thrombocytopenia ||| Pancreatitis ||| Depression
	CHEMBL2220442	D003680	FLUVASTATIN	Deglutition Disorders	0	0.10414	D012852 ||| D001991 ||| D004415 ||| D007319 ||| D001281 ||| D003248 ||| D013575 ||| D006973 ||| D013921 ||| D010195 ||| D003863	Sinusitis ||| Bronchitis ||| Dyspepsia ||| Sleep Initiation and Maintenance Disorders ||| Atrial Fibrillation ||| Constipation ||| Syncope ||| Hypertension ||| Thrombocytopenia ||| Pancreatitis ||| Depression
	CHEMBL2220442	D001201	FLUVASTATIN	Ascites	0	0.0219986	D012852 ||| D001991 ||| D004415 ||| D007319 ||| D001281 ||| D003248 ||| D013575 ||| D006973 ||| D013921 ||| D010195 ||| D003863	Sinusitis ||| Bronchitis ||| Dyspepsia ||| Sleep Initiation and Maintenance Disorders ||| Atrial Fibrillation ||| Constipation ||| Syncope ||| Hypertension ||| Thrombocytopenia ||| Pancreatitis ||| Depression
	CHEMBL2220442	D005076	FLUVASTATIN	Exanthema	0	0.0671032	D012852 ||| D001991 ||| D004415 ||| D007319 ||| D001281 ||| D003248 ||| D013575 ||| D006973 ||| D013921 ||| D010195 ||| D003863	Sinusitis ||| Bronchitis ||| Dyspepsia ||| Sleep Initiation and Maintenance Disorders ||| Atrial Fibrillation ||| Constipation ||| Syncope ||| Hypertension ||| Thrombocytopenia ||| Pancreatitis ||| Depression
	CHEMBL2220442	D014717	FLUVASTATIN	Vertigo	0	0.0163304	D012852 ||| D001991 ||| D004415 ||| D007319 ||| D001281 ||| D003248 ||| D013575 ||| D006973 ||| D013921 ||| D010195 ||| D003863	Sinusitis ||| Bronchitis ||| Dyspepsia ||| Sleep Initiation and Maintenance Disorders ||| Atrial Fibrillation ||| Constipation ||| Syncope ||| Hypertension ||| Thrombocytopenia ||| Pancreatitis ||| Depression
	CHEMBL2220442	D013575	FLUVASTATIN	Syncope	1	0.095044	D012852 ||| D001991 ||| D004415 ||| D007319 ||| D001281 ||| D003248 ||| D006973 ||| D013921 ||| D010195 ||| D003863	Sinusitis ||| Bronchitis ||| Dyspepsia ||| Sleep Initiation and Maintenance Disorders ||| Atrial Fibrillation ||| Constipation ||| Hypertension ||| Thrombocytopenia ||| Pancreatitis ||| Depression
	CHEMBL2220442	D007766	FLUVASTATIN	Lacrimal Apparatus Diseases	0	0.055615	D012852 ||| D001991 ||| D004415 ||| D007319 ||| D001281 ||| D003248 ||| D013575 ||| D006973 ||| D013921 ||| D010195 ||| D003863	Sinusitis ||| Bronchitis ||| Dyspepsia ||| Sleep Initiation and Maintenance Disorders ||| Atrial Fibrillation ||| Constipation ||| Syncope ||| Hypertension ||| Thrombocytopenia ||| Pancreatitis ||| Depression
	CHEMBL2220442	D006471	FLUVASTATIN	Gastrointestinal Hemorrhage	0	0.11945	D012852 ||| D001991 ||| D004415 ||| D007319 ||| D001281 ||| D003248 ||| D013575 ||| D006973 ||| D013921 ||| D010195 ||| D003863	Sinusitis ||| Bronchitis ||| Dyspepsia ||| Sleep Initiation and Maintenance Disorders ||| Atrial Fibrillation ||| Constipation ||| Syncope ||| Hypertension ||| Thrombocytopenia ||| Pancreatitis ||| Depression
	CHEMBL2220442	D010437	FLUVASTATIN	Peptic Ulcer	0	0.0704067	D012852 ||| D001991 ||| D004415 ||| D007319 ||| D001281 ||| D003248 ||| D013575 ||| D006973 ||| D013921 ||| D010195 ||| D003863	Sinusitis ||| Bronchitis ||| Dyspepsia ||| Sleep Initiation and Maintenance Disorders ||| Atrial Fibrillation ||| Constipation ||| Syncope ||| Hypertension ||| Thrombocytopenia ||| Pancreatitis ||| Depression
	CHEMBL2220442	D005921	FLUVASTATIN	Glomerulonephritis	0	0.0684108	D012852 ||| D001991 ||| D004415 ||| D007319 ||| D001281 ||| D003248 ||| D013575 ||| D006973 ||| D013921 ||| D010195 ||| D003863	Sinusitis ||| Bronchitis ||| Dyspepsia ||| Sleep Initiation and Maintenance Disorders ||| Atrial Fibrillation ||| Constipation ||| Syncope ||| Hypertension ||| Thrombocytopenia ||| Pancreatitis ||| Depression
	CHEMBL2220442	D006333	FLUVASTATIN	Heart Failure	0	0.178659	D012852 ||| D001991 ||| D004415 ||| D007319 ||| D001281 ||| D003248 ||| D013575 ||| D006973 ||| D013921 ||| D010195 ||| D003863	Sinusitis ||| Bronchitis ||| Dyspepsia ||| Sleep Initiation and Maintenance Disorders ||| Atrial Fibrillation ||| Constipation ||| Syncope ||| Hypertension ||| Thrombocytopenia ||| Pancreatitis ||| Depression
	CHEMBL2220442	D006547	FLUVASTATIN	Hernia	0	0.0339481	D012852 ||| D001991 ||| D004415 ||| D007319 ||| D001281 ||| D003248 ||| D013575 ||| D006973 ||| D013921 ||| D010195 ||| D003863	Sinusitis ||| Bronchitis ||| Dyspepsia ||| Sleep Initiation and Maintenance Disorders ||| Atrial Fibrillation ||| Constipation ||| Syncope ||| Hypertension ||| Thrombocytopenia ||| Pancreatitis ||| Depression
	CHEMBL2220442	D006689	FLUVASTATIN	Hodgkin Disease	0	0.0565808	D012852 ||| D001991 ||| D004415 ||| D007319 ||| D001281 ||| D003248 ||| D013575 ||| D006973 ||| D013921 ||| D010195 ||| D003863	Sinusitis ||| Bronchitis ||| Dyspepsia ||| Sleep Initiation and Maintenance Disorders ||| Atrial Fibrillation ||| Constipation ||| Syncope ||| Hypertension ||| Thrombocytopenia ||| Pancreatitis ||| Depression
	CHEMBL2220442	D008113	FLUVASTATIN	Liver Neoplasms	0	0.050846	D012852 ||| D001991 ||| D004415 ||| D007319 ||| D001281 ||| D003248 ||| D013575 ||| D006973 ||| D013921 ||| D010195 ||| D003863	Sinusitis ||| Bronchitis ||| Dyspepsia ||| Sleep Initiation and Maintenance Disorders ||| Atrial Fibrillation ||| Constipation ||| Syncope ||| Hypertension ||| Thrombocytopenia ||| Pancreatitis ||| Depression
	CHEMBL2220442	D010051	FLUVASTATIN	Ovarian Neoplasms	0	0.0414084	D012852 ||| D001991 ||| D004415 ||| D007319 ||| D001281 ||| D003248 ||| D013575 ||| D006973 ||| D013921 ||| D010195 ||| D003863	Sinusitis ||| Bronchitis ||| Dyspepsia ||| Sleep Initiation and Maintenance Disorders ||| Atrial Fibrillation ||| Constipation ||| Syncope ||| Hypertension ||| Thrombocytopenia ||| Pancreatitis ||| Depression
	CHEMBL2220442	D011471	FLUVASTATIN	Prostatic Neoplasms	0	0.0488506	D012852 ||| D001991 ||| D004415 ||| D007319 ||| D001281 ||| D003248 ||| D013575 ||| D006973 ||| D013921 ||| D010195 ||| D003863	Sinusitis ||| Bronchitis ||| Dyspepsia ||| Sleep Initiation and Maintenance Disorders ||| Atrial Fibrillation ||| Constipation ||| Syncope ||| Hypertension ||| Thrombocytopenia ||| Pancreatitis ||| Depression
	CHEMBL2220442	D000647	FLUVASTATIN	Amnesia	0	0.112032	D012852 ||| D001991 ||| D004415 ||| D007319 ||| D001281 ||| D003248 ||| D013575 ||| D006973 ||| D013921 ||| D010195 ||| D003863	Sinusitis ||| Bronchitis ||| Dyspepsia ||| Sleep Initiation and Maintenance Disorders ||| Atrial Fibrillation ||| Constipation ||| Syncope ||| Hypertension ||| Thrombocytopenia ||| Pancreatitis ||| Depression
	CHEMBL2220442	D007951	FLUVASTATIN	Leukemia, Myeloid	0	0.0333723	D012852 ||| D001991 ||| D004415 ||| D007319 ||| D001281 ||| D003248 ||| D013575 ||| D006973 ||| D013921 ||| D010195 ||| D003863	Sinusitis ||| Bronchitis ||| Dyspepsia ||| Sleep Initiation and Maintenance Disorders ||| Atrial Fibrillation ||| Constipation ||| Syncope ||| Hypertension ||| Thrombocytopenia ||| Pancreatitis ||| Depression
	CHEMBL2220442	D000152	FLUVASTATIN	Acne Vulgaris	0	0.0750111	D012852 ||| D001991 ||| D004415 ||| D007319 ||| D001281 ||| D003248 ||| D013575 ||| D006973 ||| D013921 ||| D010195 ||| D003863	Sinusitis ||| Bronchitis ||| Dyspepsia ||| Sleep Initiation and Maintenance Disorders ||| Atrial Fibrillation ||| Constipation ||| Syncope ||| Hypertension ||| Thrombocytopenia ||| Pancreatitis ||| Depression
	CHEMBL2220442	D000740	FLUVASTATIN	Anemia	0	0.0210315	D012852 ||| D001991 ||| D004415 ||| D007319 ||| D001281 ||| D003248 ||| D013575 ||| D006973 ||| D013921 ||| D010195 ||| D003863	Sinusitis ||| Bronchitis ||| Dyspepsia ||| Sleep Initiation and Maintenance Disorders ||| Atrial Fibrillation ||| Constipation ||| Syncope ||| Hypertension ||| Thrombocytopenia ||| Pancreatitis ||| Depression
	CHEMBL2220442	D001064	FLUVASTATIN	Appendicitis	0	0.0268075	D012852 ||| D001991 ||| D004415 ||| D007319 ||| D001281 ||| D003248 ||| D013575 ||| D006973 ||| D013921 ||| D010195 ||| D003863	Sinusitis ||| Bronchitis ||| Dyspepsia ||| Sleep Initiation and Maintenance Disorders ||| Atrial Fibrillation ||| Constipation ||| Syncope ||| Hypertension ||| Thrombocytopenia ||| Pancreatitis ||| Depression
	CHEMBL2220442	D003248	FLUVASTATIN	Constipation	1	0.0669137	D012852 ||| D001991 ||| D004415 ||| D007319 ||| D001281 ||| D013575 ||| D006973 ||| D013921 ||| D010195 ||| D003863	Sinusitis ||| Bronchitis ||| Dyspepsia ||| Sleep Initiation and Maintenance Disorders ||| Atrial Fibrillation ||| Syncope ||| Hypertension ||| Thrombocytopenia ||| Pancreatitis ||| Depression
	CHEMBL2220442	D015352	FLUVASTATIN	Dry Eye Syndromes	0	0.030983	D012852 ||| D001991 ||| D004415 ||| D007319 ||| D001281 ||| D003248 ||| D013575 ||| D006973 ||| D013921 ||| D010195 ||| D003863	Sinusitis ||| Bronchitis ||| Dyspepsia ||| Sleep Initiation and Maintenance Disorders ||| Atrial Fibrillation ||| Constipation ||| Syncope ||| Hypertension ||| Thrombocytopenia ||| Pancreatitis ||| Depression
	CHEMBL2220442	D004381	FLUVASTATIN	Duodenal Ulcer	0	0.51419	D012852 ||| D001991 ||| D004415 ||| D007319 ||| D001281 ||| D003248 ||| D013575 ||| D006973 ||| D013921 ||| D010195 ||| D003863	Sinusitis ||| Bronchitis ||| Dyspepsia ||| Sleep Initiation and Maintenance Disorders ||| Atrial Fibrillation ||| Constipation ||| Syncope ||| Hypertension ||| Thrombocytopenia ||| Pancreatitis ||| Depression
	CHEMBL2220442	D015837	FLUVASTATIN	Vestibular Diseases	0	0.046984	D012852 ||| D001991 ||| D004415 ||| D007319 ||| D001281 ||| D003248 ||| D013575 ||| D006973 ||| D013921 ||| D010195 ||| D003863	Sinusitis ||| Bronchitis ||| Dyspepsia ||| Sleep Initiation and Maintenance Disorders ||| Atrial Fibrillation ||| Constipation ||| Syncope ||| Hypertension ||| Thrombocytopenia ||| Pancreatitis ||| Depression
	CHEMBL2220442	D005705	FLUVASTATIN	Gallbladder Diseases	0	0.153916	D012852 ||| D001991 ||| D004415 ||| D007319 ||| D001281 ||| D003248 ||| D013575 ||| D006973 ||| D013921 ||| D010195 ||| D003863	Sinusitis ||| Bronchitis ||| Dyspepsia ||| Sleep Initiation and Maintenance Disorders ||| Atrial Fibrillation ||| Constipation ||| Syncope ||| Hypertension ||| Thrombocytopenia ||| Pancreatitis ||| Depression
	CHEMBL2220442	D006073	FLUVASTATIN	Gout	0	0.0679582	D012852 ||| D001991 ||| D004415 ||| D007319 ||| D001281 ||| D003248 ||| D013575 ||| D006973 ||| D013921 ||| D010195 ||| D003863	Sinusitis ||| Bronchitis ||| Dyspepsia ||| Sleep Initiation and Maintenance Disorders ||| Atrial Fibrillation ||| Constipation ||| Syncope ||| Hypertension ||| Thrombocytopenia ||| Pancreatitis ||| Depression
	CHEMBL2220442	D001145	FLUVASTATIN	Arrhythmias, Cardiac	0	0.467433	D012852 ||| D001991 ||| D004415 ||| D007319 ||| D001281 ||| D003248 ||| D013575 ||| D006973 ||| D013921 ||| D010195 ||| D003863	Sinusitis ||| Bronchitis ||| Dyspepsia ||| Sleep Initiation and Maintenance Disorders ||| Atrial Fibrillation ||| Constipation ||| Syncope ||| Hypertension ||| Thrombocytopenia ||| Pancreatitis ||| Depression
	CHEMBL2220442	D043183	FLUVASTATIN	Irritable Bowel Syndrome	0	0.119551	D012852 ||| D001991 ||| D004415 ||| D007319 ||| D001281 ||| D003248 ||| D013575 ||| D006973 ||| D013921 ||| D010195 ||| D003863	Sinusitis ||| Bronchitis ||| Dyspepsia ||| Sleep Initiation and Maintenance Disorders ||| Atrial Fibrillation ||| Constipation ||| Syncope ||| Hypertension ||| Thrombocytopenia ||| Pancreatitis ||| Depression
	CHEMBL2220442	D001851	FLUVASTATIN	Bone Diseases, Metabolic	0	0.030091	D012852 ||| D001991 ||| D004415 ||| D007319 ||| D001281 ||| D003248 ||| D013575 ||| D006973 ||| D013921 ||| D010195 ||| D003863	Sinusitis ||| Bronchitis ||| Dyspepsia ||| Sleep Initiation and Maintenance Disorders ||| Atrial Fibrillation ||| Constipation ||| Syncope ||| Hypertension ||| Thrombocytopenia ||| Pancreatitis ||| Depression
	CHEMBL2220442	D010024	FLUVASTATIN	Osteoporosis	0	0.0647591	D012852 ||| D001991 ||| D004415 ||| D007319 ||| D001281 ||| D003248 ||| D013575 ||| D006973 ||| D013921 ||| D010195 ||| D003863	Sinusitis ||| Bronchitis ||| Dyspepsia ||| Sleep Initiation and Maintenance Disorders ||| Atrial Fibrillation ||| Constipation ||| Syncope ||| Hypertension ||| Thrombocytopenia ||| Pancreatitis ||| Depression
	CHEMBL2220442	D009443	FLUVASTATIN	Neuritis	0	0.0638566	D012852 ||| D001991 ||| D004415 ||| D007319 ||| D001281 ||| D003248 ||| D013575 ||| D006973 ||| D013921 ||| D010195 ||| D003863	Sinusitis ||| Bronchitis ||| Dyspepsia ||| Sleep Initiation and Maintenance Disorders ||| Atrial Fibrillation ||| Constipation ||| Syncope ||| Hypertension ||| Thrombocytopenia ||| Pancreatitis ||| Depression
	CHEMBL2220442	D010538	FLUVASTATIN	Peritonitis	0	0.0740611	D012852 ||| D001991 ||| D004415 ||| D007319 ||| D001281 ||| D003248 ||| D013575 ||| D006973 ||| D013921 ||| D010195 ||| D003863	Sinusitis ||| Bronchitis ||| Dyspepsia ||| Sleep Initiation and Maintenance Disorders ||| Atrial Fibrillation ||| Constipation ||| Syncope ||| Hypertension ||| Thrombocytopenia ||| Pancreatitis ||| Depression
	CHEMBL2220442	D010998	FLUVASTATIN	Pleurisy	0	0.0749926	D012852 ||| D001991 ||| D004415 ||| D007319 ||| D001281 ||| D003248 ||| D013575 ||| D006973 ||| D013921 ||| D010195 ||| D003863	Sinusitis ||| Bronchitis ||| Dyspepsia ||| Sleep Initiation and Maintenance Disorders ||| Atrial Fibrillation ||| Constipation ||| Syncope ||| Hypertension ||| Thrombocytopenia ||| Pancreatitis ||| Depression
	CHEMBL2220442	D011565	FLUVASTATIN	Psoriasis	0	0.0599742	D012852 ||| D001991 ||| D004415 ||| D007319 ||| D001281 ||| D003248 ||| D013575 ||| D006973 ||| D013921 ||| D010195 ||| D003863	Sinusitis ||| Bronchitis ||| Dyspepsia ||| Sleep Initiation and Maintenance Disorders ||| Atrial Fibrillation ||| Constipation ||| Syncope ||| Hypertension ||| Thrombocytopenia ||| Pancreatitis ||| Depression
	CHEMBL2220442	D012163	FLUVASTATIN	Retinal Detachment	0	0.0428338	D012852 ||| D001991 ||| D004415 ||| D007319 ||| D001281 ||| D003248 ||| D013575 ||| D006973 ||| D013921 ||| D010195 ||| D003863	Sinusitis ||| Bronchitis ||| Dyspepsia ||| Sleep Initiation and Maintenance Disorders ||| Atrial Fibrillation ||| Constipation ||| Syncope ||| Hypertension ||| Thrombocytopenia ||| Pancreatitis ||| Depression
	CHEMBL2220442	D012393	FLUVASTATIN	Rosacea	0	0.0373288	D012852 ||| D001991 ||| D004415 ||| D007319 ||| D001281 ||| D003248 ||| D013575 ||| D006973 ||| D013921 ||| D010195 ||| D003863	Sinusitis ||| Bronchitis ||| Dyspepsia ||| Sleep Initiation and Maintenance Disorders ||| Atrial Fibrillation ||| Constipation ||| Syncope ||| Hypertension ||| Thrombocytopenia ||| Pancreatitis ||| Depression
	CHEMBL2220442	D006042	FLUVASTATIN	Goiter	0	0.0245989	D012852 ||| D001991 ||| D004415 ||| D007319 ||| D001281 ||| D003248 ||| D013575 ||| D006973 ||| D013921 ||| D010195 ||| D003863	Sinusitis ||| Bronchitis ||| Dyspepsia ||| Sleep Initiation and Maintenance Disorders ||| Atrial Fibrillation ||| Constipation ||| Syncope ||| Hypertension ||| Thrombocytopenia ||| Pancreatitis ||| Depression
	CHEMBL2220442	D002546	FLUVASTATIN	Ischemic Attack, Transient	0	0.062479	D012852 ||| D001991 ||| D004415 ||| D007319 ||| D001281 ||| D003248 ||| D013575 ||| D006973 ||| D013921 ||| D010195 ||| D003863	Sinusitis ||| Bronchitis ||| Dyspepsia ||| Sleep Initiation and Maintenance Disorders ||| Atrial Fibrillation ||| Constipation ||| Syncope ||| Hypertension ||| Thrombocytopenia ||| Pancreatitis ||| Depression
	CHEMBL2220442	D000083242	FLUVASTATIN	Ischemic Stroke	0	0.0470693	D012852 ||| D001991 ||| D004415 ||| D007319 ||| D001281 ||| D003248 ||| D013575 ||| D006973 ||| D013921 ||| D010195 ||| D003863	Sinusitis ||| Bronchitis ||| Dyspepsia ||| Sleep Initiation and Maintenance Disorders ||| Atrial Fibrillation ||| Constipation ||| Syncope ||| Hypertension ||| Thrombocytopenia ||| Pancreatitis ||| Depression
	CHEMBL2220442	D012891	FLUVASTATIN	Sleep Apnea Syndromes	0	0.0221103	D012852 ||| D001991 ||| D004415 ||| D007319 ||| D001281 ||| D003248 ||| D013575 ||| D006973 ||| D013921 ||| D010195 ||| D003863	Sinusitis ||| Bronchitis ||| Dyspepsia ||| Sleep Initiation and Maintenance Disorders ||| Atrial Fibrillation ||| Constipation ||| Syncope ||| Hypertension ||| Thrombocytopenia ||| Pancreatitis ||| Depression
	CHEMBL2220442	D013921	FLUVASTATIN	Thrombocytopenia	1	0.0129361	D012852 ||| D001991 ||| D004415 ||| D007319 ||| D001281 ||| D003248 ||| D013575 ||| D006973 ||| D010195 ||| D003863	Sinusitis ||| Bronchitis ||| Dyspepsia ||| Sleep Initiation and Maintenance Disorders ||| Atrial Fibrillation ||| Constipation ||| Syncope ||| Hypertension ||| Pancreatitis ||| Depression
	CHEMBL2220442	D015179	FLUVASTATIN	Colorectal Neoplasms	0	0.0237945	D012852 ||| D001991 ||| D007319 ||| D001281 ||| D003248 ||| D006973 ||| D010195 ||| D003863	Sinusitis ||| Bronchitis ||| Sleep Initiation and Maintenance Disorders ||| Atrial Fibrillation ||| Constipation ||| Hypertension ||| Pancreatitis ||| Depression
	CHEMBL2220442	D006627	FLUVASTATIN	Hirschsprung Disease	0	0.0416705	D012852 ||| D001991 ||| D007319 ||| D001281 ||| D003248 ||| D006973 ||| D010195 ||| D003863	Sinusitis ||| Bronchitis ||| Sleep Initiation and Maintenance Disorders ||| Atrial Fibrillation ||| Constipation ||| Hypertension ||| Pancreatitis ||| Depression
	CHEMBL2220442	D013964	FLUVASTATIN	Thyroid Neoplasms	0	0.0271324	D012852 ||| D001991 ||| D007319 ||| D001281 ||| D003248 ||| D006973 ||| D010195 ||| D003863	Sinusitis ||| Bronchitis ||| Sleep Initiation and Maintenance Disorders ||| Atrial Fibrillation ||| Constipation ||| Hypertension ||| Pancreatitis ||| Depression
	CHEMBL2220442	D010001	FLUVASTATIN	Osteitis Deformans	0	0.0842961	D012852 ||| D001991 ||| D007319 ||| D001281 ||| D003248 ||| D006973 ||| D010195 ||| D003863	Sinusitis ||| Bronchitis ||| Sleep Initiation and Maintenance Disorders ||| Atrial Fibrillation ||| Constipation ||| Hypertension ||| Pancreatitis ||| Depression
	CHEMBL2220442	D007018	FLUVASTATIN	Hypopituitarism	0	0.123755	D012852 ||| D001991 ||| D007319 ||| D001281 ||| D003248 ||| D006973 ||| D010195 ||| D003863	Sinusitis ||| Bronchitis ||| Sleep Initiation and Maintenance Disorders ||| Atrial Fibrillation ||| Constipation ||| Hypertension ||| Pancreatitis ||| Depression
	CHEMBL2220442	D020246	FLUVASTATIN	Venous Thrombosis	0	0.0207811	D012852 ||| D001991 ||| D007319 ||| D001281 ||| D003248 ||| D006973 ||| D010195 ||| D003863	Sinusitis ||| Bronchitis ||| Sleep Initiation and Maintenance Disorders ||| Atrial Fibrillation ||| Constipation ||| Hypertension ||| Pancreatitis ||| Depression
	CHEMBL2220442	D000075224	FLUVASTATIN	Cardiac Conduction System Disease	0	0.0604403	D012852 ||| D001991 ||| D004415 ||| D007319 ||| D001281 ||| D003248 ||| D013575 ||| D006973 ||| D013921 ||| D010195 ||| D003863	Sinusitis ||| Bronchitis ||| Dyspepsia ||| Sleep Initiation and Maintenance Disorders ||| Atrial Fibrillation ||| Constipation ||| Syncope ||| Hypertension ||| Thrombocytopenia ||| Pancreatitis ||| Depression
	CHEMBL2220442	D003731	FLUVASTATIN	Dental Caries	0	0.0461449	D012852 ||| D001991 ||| D004415 ||| D007319 ||| D001281 ||| D003248 ||| D013575 ||| D006973 ||| D013921 ||| D010195 ||| D003863	Sinusitis ||| Bronchitis ||| Dyspepsia ||| Sleep Initiation and Maintenance Disorders ||| Atrial Fibrillation ||| Constipation ||| Syncope ||| Hypertension ||| Thrombocytopenia ||| Pancreatitis ||| Depression
	CHEMBL2220442	D005242	FLUVASTATIN	Fecal Incontinence	0	0.0463751	D012852 ||| D001991 ||| D004415 ||| D007319 ||| D001281 ||| D003248 ||| D013575 ||| D006973 ||| D013921 ||| D010195 ||| D003863	Sinusitis ||| Bronchitis ||| Dyspepsia ||| Sleep Initiation and Maintenance Disorders ||| Atrial Fibrillation ||| Constipation ||| Syncope ||| Hypertension ||| Thrombocytopenia ||| Pancreatitis ||| Depression
	CHEMBL2220442	D016055	FLUVASTATIN	Urinary Retention	0	0.0579089	D012852 ||| D001991 ||| D004415 ||| D007319 ||| D001281 ||| D003248 ||| D013575 ||| D006973 ||| D013921 ||| D010195 ||| D003863	Sinusitis ||| Bronchitis ||| Dyspepsia ||| Sleep Initiation and Maintenance Disorders ||| Atrial Fibrillation ||| Constipation ||| Syncope ||| Hypertension ||| Thrombocytopenia ||| Pancreatitis ||| Depression
	CHEMBL2220442	D011141	FLUVASTATIN	Polyuria	0	0.052468	D012852 ||| D001991 ||| D004415 ||| D007319 ||| D001281 ||| D003248 ||| D013575 ||| D006973 ||| D013921 ||| D010195 ||| D003863	Sinusitis ||| Bronchitis ||| Dyspepsia ||| Sleep Initiation and Maintenance Disorders ||| Atrial Fibrillation ||| Constipation ||| Syncope ||| Hypertension ||| Thrombocytopenia ||| Pancreatitis ||| Depression
	CHEMBL2220442	D007762	FLUVASTATIN	Labyrinthitis	0	0.0426041	D012852 ||| D001991 ||| D004415 ||| D007319 ||| D001281 ||| D003248 ||| D013575 ||| D006973 ||| D013921 ||| D010195 ||| D003863	Sinusitis ||| Bronchitis ||| Dyspepsia ||| Sleep Initiation and Maintenance Disorders ||| Atrial Fibrillation ||| Constipation ||| Syncope ||| Hypertension ||| Thrombocytopenia ||| Pancreatitis ||| Depression
	CHEMBL2220442	D012878	FLUVASTATIN	Skin Neoplasms	0	0.0155292	D012852 ||| D001991 ||| D004415 ||| D007319 ||| D001281 ||| D003248 ||| D013575 ||| D006973 ||| D013921 ||| D010195 ||| D003863	Sinusitis ||| Bronchitis ||| Dyspepsia ||| Sleep Initiation and Maintenance Disorders ||| Atrial Fibrillation ||| Constipation ||| Syncope ||| Hypertension ||| Thrombocytopenia ||| Pancreatitis ||| Depression
	CHEMBL2220442	D009260	FLUVASTATIN	Nail Diseases	0	0.0540791	D012852 ||| D001991 ||| D004415 ||| D007319 ||| D001281 ||| D003248 ||| D013575 ||| D006973 ||| D013921 ||| D010195 ||| D003863	Sinusitis ||| Bronchitis ||| Dyspepsia ||| Sleep Initiation and Maintenance Disorders ||| Atrial Fibrillation ||| Constipation ||| Syncope ||| Hypertension ||| Thrombocytopenia ||| Pancreatitis ||| Depression
	CHEMBL2220442	D016491	FLUVASTATIN	Peripheral Vascular Diseases	0	0.063773	D012852 ||| D001991 ||| D004415 ||| D007319 ||| D001281 ||| D003248 ||| D013575 ||| D006973 ||| D013921 ||| D010195 ||| D003863	Sinusitis ||| Bronchitis ||| Dyspepsia ||| Sleep Initiation and Maintenance Disorders ||| Atrial Fibrillation ||| Constipation ||| Syncope ||| Hypertension ||| Thrombocytopenia ||| Pancreatitis ||| Depression
	CHEMBL2220442	D011111	FLUVASTATIN	Polymyalgia Rheumatica	0	0.0299926	D012852 ||| D001991 ||| D004415 ||| D007319 ||| D001281 ||| D003248 ||| D013575 ||| D006973 ||| D013921 ||| D010195 ||| D003863	Sinusitis ||| Bronchitis ||| Dyspepsia ||| Sleep Initiation and Maintenance Disorders ||| Atrial Fibrillation ||| Constipation ||| Syncope ||| Hypertension ||| Thrombocytopenia ||| Pancreatitis ||| Depression
	CHEMBL2220442	D013118	FLUVASTATIN	Spinal Cord Diseases	0	0.0807439	D012852 ||| D001991 ||| D004415 ||| D007319 ||| D001281 ||| D003248 ||| D013575 ||| D006973 ||| D013921 ||| D010195 ||| D003863	Sinusitis ||| Bronchitis ||| Dyspepsia ||| Sleep Initiation and Maintenance Disorders ||| Atrial Fibrillation ||| Constipation ||| Syncope ||| Hypertension ||| Thrombocytopenia ||| Pancreatitis ||| Depression
	CHEMBL2220442	D014581	FLUVASTATIN	Urticaria	0	0.0256613	D012852 ||| D001991 ||| D004415 ||| D007319 ||| D001281 ||| D003248 ||| D013575 ||| D006973 ||| D013921 ||| D010195 ||| D003863	Sinusitis ||| Bronchitis ||| Dyspepsia ||| Sleep Initiation and Maintenance Disorders ||| Atrial Fibrillation ||| Constipation ||| Syncope ||| Hypertension ||| Thrombocytopenia ||| Pancreatitis ||| Depression
	CHEMBL2220442	D014648	FLUVASTATIN	Varicose Veins	0	0.0548044	D012852 ||| D001991 ||| D004415 ||| D007319 ||| D001281 ||| D003248 ||| D013575 ||| D006973 ||| D013921 ||| D010195 ||| D003863	Sinusitis ||| Bronchitis ||| Dyspepsia ||| Sleep Initiation and Maintenance Disorders ||| Atrial Fibrillation ||| Constipation ||| Syncope ||| Hypertension ||| Thrombocytopenia ||| Pancreatitis ||| Depression
	CHEMBL2220442	D010031	FLUVASTATIN	Otitis	0	0.0357517	D012852 ||| D001991 ||| D004415 ||| D007319 ||| D001281 ||| D003248 ||| D013575 ||| D006973 ||| D013921 ||| D010195 ||| D003863	Sinusitis ||| Bronchitis ||| Dyspepsia ||| Sleep Initiation and Maintenance Disorders ||| Atrial Fibrillation ||| Constipation ||| Syncope ||| Hypertension ||| Thrombocytopenia ||| Pancreatitis ||| Depression
	CHEMBL2220442	D019966	FLUVASTATIN	Substance-Related Disorders	0	0.0807885	D012852 ||| D001991 ||| D004415 ||| D007319 ||| D001281 ||| D003248 ||| D013575 ||| D006973 ||| D013921 ||| D010195 ||| D003863	Sinusitis ||| Bronchitis ||| Dyspepsia ||| Sleep Initiation and Maintenance Disorders ||| Atrial Fibrillation ||| Constipation ||| Syncope ||| Hypertension ||| Thrombocytopenia ||| Pancreatitis ||| Depression
	CHEMBL2220442	D015155	FLUVASTATIN	Esophageal Spasm, Diffuse	0	0.0456732	D012852 ||| D001991 ||| D004415 ||| D007319 ||| D001281 ||| D003248 ||| D013575 ||| D006973 ||| D013921 ||| D010195 ||| D003863	Sinusitis ||| Bronchitis ||| Dyspepsia ||| Sleep Initiation and Maintenance Disorders ||| Atrial Fibrillation ||| Constipation ||| Syncope ||| Hypertension ||| Thrombocytopenia ||| Pancreatitis ||| Depression
	CHEMBL609	D001289	TRIENTINE	Attention Deficit Disorder with Hyperactivity	0	0.0519195	D000505 ||| D008180 ||| D000740	Alopecia ||| Lupus Erythematosus, Systemic ||| Anemia
	CHEMBL609	D001008	TRIENTINE	Anxiety Disorders	0	0.0594744	D000505 ||| D008180 ||| D000740	Alopecia ||| Lupus Erythematosus, Systemic ||| Anemia
	CHEMBL609	D013313	TRIENTINE	Stress Disorders, Post-Traumatic	0	0.0831151	D000505 ||| D008180 ||| D000740	Alopecia ||| Lupus Erythematosus, Systemic ||| Anemia
	CHEMBL609	D000856	TRIENTINE	Anorexia Nervosa	0	0.0635878	D000505 ||| D008180 ||| D000740	Alopecia ||| Lupus Erythematosus, Systemic ||| Anemia
	CHEMBL609	D015228	TRIENTINE	Hypertriglyceridemia	0	0.0209376	D000505 ||| D008180 ||| D000740	Alopecia ||| Lupus Erythematosus, Systemic ||| Anemia
	CHEMBL609	D003324	TRIENTINE	Coronary Artery Disease	0	0.0433263	D000505 ||| D008180 ||| D000740	Alopecia ||| Lupus Erythematosus, Systemic ||| Anemia
	CHEMBL609	D009765	TRIENTINE	Obesity	0	0.0182881	D000505 ||| D008180 ||| D000740	Alopecia ||| Lupus Erythematosus, Systemic ||| Anemia
	CHEMBL609	D020177	TRIENTINE	Idiopathic Hypersomnia	0	0.0274836	D000505 ||| D008180	Alopecia ||| Lupus Erythematosus, Systemic
	CHEMBL609	D010300	TRIENTINE	Parkinson Disease	0	0.050347	D000505 ||| D008180 ||| D000740	Alopecia ||| Lupus Erythematosus, Systemic ||| Anemia
	CHEMBL609	D013771	TRIENTINE	Tetralogy of Fallot	0	0.0471724	D000505 ||| D008180 ||| D000740	Alopecia ||| Lupus Erythematosus, Systemic ||| Anemia
	CHEMBL609	D001172	TRIENTINE	Arthritis, Rheumatoid	0	0.115934	D000505 ||| D008180 ||| D000740	Alopecia ||| Lupus Erythematosus, Systemic ||| Anemia
	CHEMBL609	D003424	TRIENTINE	Crohn Disease	0	0.0885516	D000505 ||| D008180 ||| D000740	Alopecia ||| Lupus Erythematosus, Systemic ||| Anemia
	CHEMBL609	D003093	TRIENTINE	Colitis, Ulcerative	0	0.121686	D000505 ||| D008180 ||| D000740	Alopecia ||| Lupus Erythematosus, Systemic ||| Anemia
	CHEMBL609	D015212	TRIENTINE	Inflammatory Bowel Diseases	0	0.0594199	D000505 ||| D008180 ||| D000740	Alopecia ||| Lupus Erythematosus, Systemic ||| Anemia
	CHEMBL609	D002761	TRIENTINE	Cholangitis	0	0.0644817	D000505 ||| D008180 ||| D000740	Alopecia ||| Lupus Erythematosus, Systemic ||| Anemia
	CHEMBL609	D017098	TRIENTINE	IgA Deficiency	0	0.0966297	D000505 ||| D008180 ||| D000740	Alopecia ||| Lupus Erythematosus, Systemic ||| Anemia
	CHEMBL609	D008268	TRIENTINE	Macular Degeneration	0	0.0243727	D000505 ||| D008180 ||| D000740	Alopecia ||| Lupus Erythematosus, Systemic ||| Anemia
	CHEMBL609	D034381	TRIENTINE	Hearing Loss	0	0.0120927	D000505 ||| D008180 ||| D000740	Alopecia ||| Lupus Erythematosus, Systemic ||| Anemia
	CHEMBL609	D014012	TRIENTINE	Tinnitus	0	0.0542033	D000505 ||| D008180	Alopecia ||| Lupus Erythematosus, Systemic
	CHEMBL609	D000505	TRIENTINE	Alopecia	1	0.0452118	D008180 ||| D000740	Lupus Erythematosus, Systemic ||| Anemia
	CHEMBL609	D019226	TRIENTINE	Oral Ulcer	0	0.106583	D000505 ||| D008180 ||| D000740	Alopecia ||| Lupus Erythematosus, Systemic ||| Anemia
	CHEMBL609	D000787	TRIENTINE	Angina Pectoris	0	0.0128446	D000505 ||| D008180 ||| D000740	Alopecia ||| Lupus Erythematosus, Systemic ||| Anemia
	CHEMBL609	D065631	TRIENTINE	Rhinitis, Allergic	0	0.0898017	D000505 ||| D008180 ||| D000740	Alopecia ||| Lupus Erythematosus, Systemic ||| Anemia
	CHEMBL609	D001249	TRIENTINE	Asthma	0	0.0917113	D000505 ||| D008180 ||| D000740	Alopecia ||| Lupus Erythematosus, Systemic ||| Anemia
	CHEMBL609	D005764	TRIENTINE	Gastroesophageal Reflux	0	0.138459	D000505 ||| D008180 ||| D000740	Alopecia ||| Lupus Erythematosus, Systemic ||| Anemia
	CHEMBL609	D007037	TRIENTINE	Hypothyroidism	0	0.11881	D000505 ||| D008180 ||| D000740	Alopecia ||| Lupus Erythematosus, Systemic ||| Anemia
	CHEMBL609	D008881	TRIENTINE	Migraine Disorders	0	0.0395054	D000505 ||| D008180 ||| D000740	Alopecia ||| Lupus Erythematosus, Systemic ||| Anemia
	CHEMBL609	D004485	TRIENTINE	Eczema	0	0.0756562	D000505 ||| D008180 ||| D000740	Alopecia ||| Lupus Erythematosus, Systemic ||| Anemia
	CHEMBL609	D006937	TRIENTINE	Hypercholesterolemia	0	0.0273224	D000505 ||| D008180 ||| D000740	Alopecia ||| Lupus Erythematosus, Systemic ||| Anemia
	CHEMBL609	D012626	TRIENTINE	Sebaceous Gland Neoplasms	0	0.0641526	D000505 ||| D008180 ||| D000740	Alopecia ||| Lupus Erythematosus, Systemic ||| Anemia
	CHEMBL609	D001943	TRIENTINE	Breast Neoplasms	0	0.0321312	D000505 ||| D008180 ||| D000740	Alopecia ||| Lupus Erythematosus, Systemic ||| Anemia
	CHEMBL609	D002280	TRIENTINE	Carcinoma, Basal Cell	0	0.0936479	D000505 ||| D008180 ||| D000740	Alopecia ||| Lupus Erythematosus, Systemic ||| Anemia
	CHEMBL609	D000230	TRIENTINE	Adenocarcinoma	0	0.0504313	D000505 ||| D008180 ||| D000740	Alopecia ||| Lupus Erythematosus, Systemic ||| Anemia
	CHEMBL609	D002386	TRIENTINE	Cataract	0	0.0744137	D000505 ||| D008180 ||| D000740	Alopecia ||| Lupus Erythematosus, Systemic ||| Anemia
	CHEMBL609	D006552	TRIENTINE	Hernia, Inguinal	0	0.0487798	D000505 ||| D008180 ||| D000740	Alopecia ||| Lupus Erythematosus, Systemic ||| Anemia
	CHEMBL609	D012005	TRIENTINE	Rectal Prolapse	0	0.0319094	D000505 ||| D008180 ||| D000740	Alopecia ||| Lupus Erythematosus, Systemic ||| Anemia
	CHEMBL609	D014029	TRIENTINE	Tobacco Use Disorder	0	0.0186697	D000505 ||| D008180 ||| D000740	Alopecia ||| Lupus Erythematosus, Systemic ||| Anemia
	CHEMBL609	D009203	TRIENTINE	Myocardial Infarction	0	0.00952157	D000505 ||| D008180 ||| D000740	Alopecia ||| Lupus Erythematosus, Systemic ||| Anemia
	CHEMBL609	D005756	TRIENTINE	Gastritis	0	0.0374779	D000505 ||| D008180 ||| D000740	Alopecia ||| Lupus Erythematosus, Systemic ||| Anemia
	CHEMBL609	D006548	TRIENTINE	Hernia, Diaphragmatic	0	0.0444848	D000505 ||| D008180 ||| D000740	Alopecia ||| Lupus Erythematosus, Systemic ||| Anemia
	CHEMBL609	D000076385	TRIENTINE	Diverticular Diseases	0	0.0338775	D000505 ||| D008180 ||| D000740	Alopecia ||| Lupus Erythematosus, Systemic ||| Anemia
	CHEMBL609	D007319	TRIENTINE	Sleep Initiation and Maintenance Disorders	0	0.017453	D000505 ||| D008180 ||| D000740	Alopecia ||| Lupus Erythematosus, Systemic ||| Anemia
	CHEMBL609	D009290	TRIENTINE	Narcolepsy	0	0.0385039	D000505 ||| D008180 ||| D000740	Alopecia ||| Lupus Erythematosus, Systemic ||| Anemia
	CHEMBL609	D003922	TRIENTINE	Diabetes Mellitus, Type 1	0	0.141634	D000505 ||| D008180 ||| D000740	Alopecia ||| Lupus Erythematosus, Systemic ||| Anemia
	CHEMBL609	D002446	TRIENTINE	Celiac Disease	0	0.0149237	D000505 ||| D008180 ||| D000740	Alopecia ||| Lupus Erythematosus, Systemic ||| Anemia
	CHEMBL609	D008105	TRIENTINE	Liver Cirrhosis, Biliary	0	0.0888492	D000505 ||| D008180 ||| D000740	Alopecia ||| Lupus Erythematosus, Systemic ||| Anemia
	CHEMBL609	D014820	TRIENTINE	Vitiligo	0	0.0379649	D000505 ||| D008180 ||| D000740	Alopecia ||| Lupus Erythematosus, Systemic ||| Anemia
	CHEMBL609	D009798	TRIENTINE	Ocular Hypertension	0	0.0400168	D000505 ||| D008180 ||| D000740	Alopecia ||| Lupus Erythematosus, Systemic ||| Anemia
	CHEMBL609	D009447	TRIENTINE	Neuroblastoma	0	0.0606608	D000505 ||| D008180 ||| D000740	Alopecia ||| Lupus Erythematosus, Systemic ||| Anemia
	CHEMBL609	D012559	TRIENTINE	Schizophrenia	0	0.0417218	D000505 ||| D008180 ||| D000740	Alopecia ||| Lupus Erythematosus, Systemic ||| Anemia
	CHEMBL609	D000690	TRIENTINE	Amyotrophic Lateral Sclerosis	0	0.0186667	D000505 ||| D008180 ||| D000740	Alopecia ||| Lupus Erythematosus, Systemic ||| Anemia
	CHEMBL609	D008180	TRIENTINE	Lupus Erythematosus, Systemic	1	0.0082461	D000505 ||| D000740	Alopecia ||| Anemia
	CHEMBL609	D000437	TRIENTINE	Alcoholism	0	0.0567676	D000505 ||| D008180 ||| D000740	Alopecia ||| Lupus Erythematosus, Systemic ||| Anemia
	CHEMBL609	D000067877	TRIENTINE	Autism Spectrum Disorder	0	0.0465021	D000505 ||| D008180 ||| D000740	Alopecia ||| Lupus Erythematosus, Systemic ||| Anemia
	CHEMBL609	D001714	TRIENTINE	Bipolar Disorder	0	0.0373229	D000505 ||| D008180 ||| D000740	Alopecia ||| Lupus Erythematosus, Systemic ||| Anemia
	CHEMBL609	D009771	TRIENTINE	Obsessive-Compulsive Disorder	0	0.0088695	D000505 ||| D008180 ||| D000740	Alopecia ||| Lupus Erythematosus, Systemic ||| Anemia
	CHEMBL609	D003924	TRIENTINE	Diabetes Mellitus, Type 2	0	0.0379259	D000505 ||| D008180 ||| D000740	Alopecia ||| Lupus Erythematosus, Systemic ||| Anemia
	CHEMBL609	D000544	TRIENTINE	Alzheimer Disease	0	0.0407902	D000505 ||| D008180 ||| D000740	Alopecia ||| Lupus Erythematosus, Systemic ||| Anemia
	CHEMBL609	D004827	TRIENTINE	Epilepsy	0	0.0364693	D000505 ||| D008180 ||| D000740	Alopecia ||| Lupus Erythematosus, Systemic ||| Anemia
	CHEMBL609	D005901	TRIENTINE	Glaucoma	0	0.054177	D000505 ||| D008180 ||| D000740	Alopecia ||| Lupus Erythematosus, Systemic ||| Anemia
	CHEMBL609	D051436	TRIENTINE	Renal Insufficiency, Chronic	0	0.0550691	D000505 ||| D008180 ||| D000740	Alopecia ||| Lupus Erythematosus, Systemic ||| Anemia
	CHEMBL609	D013167	TRIENTINE	Spondylitis, Ankylosing	0	0.0417992	D000505 ||| D008180 ||| D000740	Alopecia ||| Lupus Erythematosus, Systemic ||| Anemia
	CHEMBL609	D003863	TRIENTINE	Depression	0	0.0338598	D000505 ||| D008180 ||| D000740	Alopecia ||| Lupus Erythematosus, Systemic ||| Anemia
	CHEMBL609	D010003	TRIENTINE	Osteoarthritis	0	0.0363458	D000505 ||| D008180 ||| D000740	Alopecia ||| Lupus Erythematosus, Systemic ||| Anemia
	CHEMBL609	D000419	TRIENTINE	Albuminuria	0	0.0181203	D000505 ||| D008180 ||| D000740	Alopecia ||| Lupus Erythematosus, Systemic ||| Anemia
	CHEMBL609	D001281	TRIENTINE	Atrial Fibrillation	0	0.0292625	D000505 ||| D008180 ||| D000740	Alopecia ||| Lupus Erythematosus, Systemic ||| Anemia
	CHEMBL609	D006973	TRIENTINE	Hypertension	0	0.0373052	D000505 ||| D008180 ||| D000740	Alopecia ||| Lupus Erythematosus, Systemic ||| Anemia
	CHEMBL609	D006327	TRIENTINE	Heart Block	0	0.0275967	D000505 ||| D008180 ||| D000740	Alopecia ||| Lupus Erythematosus, Systemic ||| Anemia
	CHEMBL609	D055623	TRIENTINE	Keratosis, Actinic	0	0.0458835	D000505 ||| D008180 ||| D000740	Alopecia ||| Lupus Erythematosus, Systemic ||| Anemia
	CHEMBL609	D001991	TRIENTINE	Bronchitis	0	0.043248	D000505 ||| D008180 ||| D000740	Alopecia ||| Lupus Erythematosus, Systemic ||| Anemia
	CHEMBL609	D008175	TRIENTINE	Lung Neoplasms	0	0.13912	D000505 ||| D008180 ||| D000740	Alopecia ||| Lupus Erythematosus, Systemic ||| Anemia
	CHEMBL609	D008545	TRIENTINE	Melanoma	0	0.0631427	D000505 ||| D008180 ||| D000740	Alopecia ||| Lupus Erythematosus, Systemic ||| Anemia
	CHEMBL609	D008228	TRIENTINE	Lymphoma, Non-Hodgkin	0	0.126717	D000505 ||| D008180 ||| D000740	Alopecia ||| Lupus Erythematosus, Systemic ||| Anemia
	CHEMBL609	D002294	TRIENTINE	Carcinoma, Squamous Cell	0	0.0296205	D000505 ||| D008180 ||| D000740	Alopecia ||| Lupus Erythematosus, Systemic ||| Anemia
	CHEMBL609	D002349	TRIENTINE	Carpal Tunnel Syndrome	0	0.0932905	D000505 ||| D008180 ||| D000740	Alopecia ||| Lupus Erythematosus, Systemic ||| Anemia
	CHEMBL609	D016883	TRIENTINE	Diabetic Ketoacidosis	0	0.097883	D000505 ||| D008180 ||| D000740	Alopecia ||| Lupus Erythematosus, Systemic ||| Anemia
	CHEMBL609	D001749	TRIENTINE	Urinary Bladder Neoplasms	0	0.0527657	D000505 ||| D008180 ||| D000740	Alopecia ||| Lupus Erythematosus, Systemic ||| Anemia
	CHEMBL609	D007889	TRIENTINE	Leiomyoma	0	0.13255	D000505 ||| D008180 ||| D000740	Alopecia ||| Lupus Erythematosus, Systemic ||| Anemia
	CHEMBL609	D018798	TRIENTINE	Anemia, Iron-Deficiency	0	0.00913502	D000505 ||| D008180 ||| D000740	Alopecia ||| Lupus Erythematosus, Systemic ||| Anemia
	CHEMBL609	D000380	TRIENTINE	Agranulocytosis	0	0.0246932	D008180 ||| D000740	Lupus Erythematosus, Systemic ||| Anemia
	CHEMBL609	D012893	TRIENTINE	Sleep Wake Disorders	0	0.0205922	D000505 ||| D008180 ||| D000740	Alopecia ||| Lupus Erythematosus, Systemic ||| Anemia
	CHEMBL609	D006429	TRIENTINE	Hemiplegia	0	0.0415163	D008180 ||| D000740	Lupus Erythematosus, Systemic ||| Anemia
	CHEMBL609	D011655	TRIENTINE	Pulmonary Embolism	0	0.0428206	D000505 ||| D008180 ||| D000740	Alopecia ||| Lupus Erythematosus, Systemic ||| Anemia
	CHEMBL609	D009202	TRIENTINE	Cardiomyopathies	0	0.0430208	D000505 ||| D008180 ||| D000740	Alopecia ||| Lupus Erythematosus, Systemic ||| Anemia
	CHEMBL609	D013345	TRIENTINE	Subarachnoid Hemorrhage	0	0.0300091	D000505 ||| D008180 ||| D000740	Alopecia ||| Lupus Erythematosus, Systemic ||| Anemia
	CHEMBL609	D002543	TRIENTINE	Cerebral Hemorrhage	0	0.119467	D000505 ||| D008180 ||| D000740	Alopecia ||| Lupus Erythematosus, Systemic ||| Anemia
	CHEMBL609	D002544	TRIENTINE	Cerebral Infarction	0	0.0577673	D008180 ||| D000740	Lupus Erythematosus, Systemic ||| Anemia
	CHEMBL609	D050197	TRIENTINE	Arteriosclerosis	0	0.0667205	D000505 ||| D008180 ||| D000740	Alopecia ||| Lupus Erythematosus, Systemic ||| Anemia
	CHEMBL609	D010689	TRIENTINE	Phlebitis	0	0.0417145	D008180 ||| D000740	Lupus Erythematosus, Systemic ||| Anemia
	CHEMBL609	D006484	TRIENTINE	Hemorrhoids	0	0.0639673	D000505 ||| D008180 ||| D000740	Alopecia ||| Lupus Erythematosus, Systemic ||| Anemia
	CHEMBL609	D007022	TRIENTINE	Hypotension	0	0.0358644	D008180 ||| D000740	Lupus Erythematosus, Systemic ||| Anemia
	CHEMBL609	D012852	TRIENTINE	Sinusitis	0	0.065162	D000505 ||| D008180 ||| D000740	Alopecia ||| Lupus Erythematosus, Systemic ||| Anemia
	CHEMBL609	D010996	TRIENTINE	Pleural Effusion	0	0.032007	D008180 ||| D000740	Lupus Erythematosus, Systemic ||| Anemia
	CHEMBL609	D011030	TRIENTINE	Pneumothorax	0	0.0176317	D000505 ||| D008180 ||| D000740	Alopecia ||| Lupus Erythematosus, Systemic ||| Anemia
	CHEMBL609	D014060	TRIENTINE	Tongue Diseases	0	0.0427582	D008180 ||| D000740	Lupus Erythematosus, Systemic ||| Anemia
	CHEMBL609	D004941	TRIENTINE	Esophagitis	0	0.0400231	D008180 ||| D000740	Lupus Erythematosus, Systemic ||| Anemia
	CHEMBL609	D013276	TRIENTINE	Stomach Ulcer	0	0.0139471	D000505 ||| D008180 ||| D000740	Alopecia ||| Lupus Erythematosus, Systemic ||| Anemia
	CHEMBL609	D004415	TRIENTINE	Dyspepsia	0	0.008524	D008180 ||| D000740	Lupus Erythematosus, Systemic ||| Anemia
	CHEMBL609	D002769	TRIENTINE	Cholelithiasis	0	0.0142338	D000505 ||| D008180 ||| D000740	Alopecia ||| Lupus Erythematosus, Systemic ||| Anemia
	CHEMBL609	D002764	TRIENTINE	Cholecystitis	0	0.0153397	D000505 ||| D008180 ||| D000740	Alopecia ||| Lupus Erythematosus, Systemic ||| Anemia
	CHEMBL609	D010195	TRIENTINE	Pancreatitis	0	0.0338986	D000505 ||| D008180 ||| D000740	Alopecia ||| Lupus Erythematosus, Systemic ||| Anemia
	CHEMBL609	D008286	TRIENTINE	Malabsorption Syndromes	0	0.0971091	D008180 ||| D000740	Lupus Erythematosus, Systemic ||| Anemia
	CHEMBL609	D002481	TRIENTINE	Cellulitis	0	0.0513544	D008180 ||| D000740	Lupus Erythematosus, Systemic ||| Anemia
	CHEMBL609	D011537	TRIENTINE	Pruritus	0	0.0676968	D008180 ||| D000740	Lupus Erythematosus, Systemic ||| Anemia
	CHEMBL609	D008010	TRIENTINE	Lichen Planus	0	0.0761494	D000505 ||| D008180 ||| D000740	Alopecia ||| Lupus Erythematosus, Systemic ||| Anemia
	CHEMBL609	D017492	TRIENTINE	Keratosis, Seborrheic	0	0.120515	D000505 ||| D008180 ||| D000740	Alopecia ||| Lupus Erythematosus, Systemic ||| Anemia
	CHEMBL609	D011704	TRIENTINE	Pyelonephritis	0	0.0154132	D008180 ||| D000740	Lupus Erythematosus, Systemic ||| Anemia
	CHEMBL609	D058186	TRIENTINE	Acute Kidney Injury	0	0.0316888	D008180 ||| D000740	Lupus Erythematosus, Systemic ||| Anemia
	CHEMBL609	D007676	TRIENTINE	Kidney Failure, Chronic	0	0.0430467	D000505 ||| D008180 ||| D000740	Alopecia ||| Lupus Erythematosus, Systemic ||| Anemia
	CHEMBL609	D003556	TRIENTINE	Cystitis	0	0.0198904	D000505 ||| D008180 ||| D000740	Alopecia ||| Lupus Erythematosus, Systemic ||| Anemia
	CHEMBL609	D011470	TRIENTINE	Prostatic Hyperplasia	0	0.121272	D000505 ||| D008180 ||| D000740	Alopecia ||| Lupus Erythematosus, Systemic ||| Anemia
	CHEMBL609	D011472	TRIENTINE	Prostatitis	0	0.058731	D008180 ||| D000740	Lupus Erythematosus, Systemic ||| Anemia
	CHEMBL609	D005348	TRIENTINE	Fibrocystic Breast Disease	0	0.105611	D008180 ||| D000740	Lupus Erythematosus, Systemic ||| Anemia
	CHEMBL609	D006177	TRIENTINE	Gynecomastia	0	0.0978542	D000505 ||| D008180 ||| D000740	Alopecia ||| Lupus Erythematosus, Systemic ||| Anemia
	CHEMBL609	D004715	TRIENTINE	Endometriosis	0	0.0304278	D000505 ||| D008180 ||| D000740	Alopecia ||| Lupus Erythematosus, Systemic ||| Anemia
	CHEMBL609	D003680	TRIENTINE	Deglutition Disorders	0	0.0330325	D008180 ||| D000740	Lupus Erythematosus, Systemic ||| Anemia
	CHEMBL609	D001201	TRIENTINE	Ascites	0	0.0321263	D008180 ||| D000740	Lupus Erythematosus, Systemic ||| Anemia
	CHEMBL609	D005076	TRIENTINE	Exanthema	0	0.0324958	D008180 ||| D000740	Lupus Erythematosus, Systemic ||| Anemia
	CHEMBL609	D014717	TRIENTINE	Vertigo	0	0.0504106	D000505 ||| D008180 ||| D000740	Alopecia ||| Lupus Erythematosus, Systemic ||| Anemia
	CHEMBL609	D013575	TRIENTINE	Syncope	0	0.0302075	D008180 ||| D000740	Lupus Erythematosus, Systemic ||| Anemia
	CHEMBL609	D007766	TRIENTINE	Lacrimal Apparatus Diseases	0	0.0263913	D008180 ||| D000740	Lupus Erythematosus, Systemic ||| Anemia
	CHEMBL609	D006471	TRIENTINE	Gastrointestinal Hemorrhage	0	0.0463228	D008180 ||| D000740	Lupus Erythematosus, Systemic ||| Anemia
	CHEMBL609	D010437	TRIENTINE	Peptic Ulcer	0	0.0641265	D000505 ||| D008180 ||| D000740	Alopecia ||| Lupus Erythematosus, Systemic ||| Anemia
	CHEMBL609	D005921	TRIENTINE	Glomerulonephritis	0	0.0575707	D000505 ||| D008180 ||| D000740	Alopecia ||| Lupus Erythematosus, Systemic ||| Anemia
	CHEMBL609	D006333	TRIENTINE	Heart Failure	0	0.0367353	D000505 ||| D008180 ||| D000740	Alopecia ||| Lupus Erythematosus, Systemic ||| Anemia
	CHEMBL609	D006547	TRIENTINE	Hernia	0	0.078443	D000505 ||| D008180 ||| D000740	Alopecia ||| Lupus Erythematosus, Systemic ||| Anemia
	CHEMBL609	D006689	TRIENTINE	Hodgkin Disease	0	0.025794	D000505 ||| D008180 ||| D000740	Alopecia ||| Lupus Erythematosus, Systemic ||| Anemia
	CHEMBL609	D008113	TRIENTINE	Liver Neoplasms	0	0.0533873	D000505 ||| D008180 ||| D000740	Alopecia ||| Lupus Erythematosus, Systemic ||| Anemia
	CHEMBL609	D010051	TRIENTINE	Ovarian Neoplasms	0	0.0116206	D000505 ||| D008180 ||| D000740	Alopecia ||| Lupus Erythematosus, Systemic ||| Anemia
	CHEMBL609	D011471	TRIENTINE	Prostatic Neoplasms	0	0.0323965	D000505 ||| D008180 ||| D000740	Alopecia ||| Lupus Erythematosus, Systemic ||| Anemia
	CHEMBL609	D000647	TRIENTINE	Amnesia	0	0.0865365	D000505 ||| D008180 ||| D000740	Alopecia ||| Lupus Erythematosus, Systemic ||| Anemia
	CHEMBL609	D007951	TRIENTINE	Leukemia, Myeloid	0	0.0322079	D008180 ||| D000740	Lupus Erythematosus, Systemic ||| Anemia
	CHEMBL609	D000152	TRIENTINE	Acne Vulgaris	0	0.10018	D000505 ||| D008180 ||| D000740	Alopecia ||| Lupus Erythematosus, Systemic ||| Anemia
	CHEMBL609	D000740	TRIENTINE	Anemia	1	0.0366995	D000505 ||| D008180	Alopecia ||| Lupus Erythematosus, Systemic
	CHEMBL609	D001064	TRIENTINE	Appendicitis	0	0.0495468	D000505 ||| D008180 ||| D000740	Alopecia ||| Lupus Erythematosus, Systemic ||| Anemia
	CHEMBL609	D003248	TRIENTINE	Constipation	0	0.0151422	D000505 ||| D008180 ||| D000740	Alopecia ||| Lupus Erythematosus, Systemic ||| Anemia
	CHEMBL609	D015352	TRIENTINE	Dry Eye Syndromes	0	0.0471644	D000505 ||| D008180 ||| D000740	Alopecia ||| Lupus Erythematosus, Systemic ||| Anemia
	CHEMBL609	D004381	TRIENTINE	Duodenal Ulcer	0	0.0440102	D000505 ||| D008180 ||| D000740	Alopecia ||| Lupus Erythematosus, Systemic ||| Anemia
	CHEMBL609	D015837	TRIENTINE	Vestibular Diseases	0	0.0155993	D008180 ||| D000740	Lupus Erythematosus, Systemic ||| Anemia
	CHEMBL609	D005705	TRIENTINE	Gallbladder Diseases	0	0.0248056	D000505 ||| D008180 ||| D000740	Alopecia ||| Lupus Erythematosus, Systemic ||| Anemia
	CHEMBL609	D006073	TRIENTINE	Gout	0	0.0337916	D000505 ||| D008180 ||| D000740	Alopecia ||| Lupus Erythematosus, Systemic ||| Anemia
	CHEMBL609	D001145	TRIENTINE	Arrhythmias, Cardiac	0	0.0358224	D000505 ||| D008180 ||| D000740	Alopecia ||| Lupus Erythematosus, Systemic ||| Anemia
	CHEMBL609	D043183	TRIENTINE	Irritable Bowel Syndrome	0	0.13041	D000505 ||| D008180 ||| D000740	Alopecia ||| Lupus Erythematosus, Systemic ||| Anemia
	CHEMBL609	D001851	TRIENTINE	Bone Diseases, Metabolic	0	0.0549115	D008180 ||| D000740	Lupus Erythematosus, Systemic ||| Anemia
	CHEMBL609	D010024	TRIENTINE	Osteoporosis	0	0.0333964	D000505 ||| D008180 ||| D000740	Alopecia ||| Lupus Erythematosus, Systemic ||| Anemia
	CHEMBL609	D009443	TRIENTINE	Neuritis	0	0.0773226	D008180 ||| D000740	Lupus Erythematosus, Systemic ||| Anemia
	CHEMBL609	D010538	TRIENTINE	Peritonitis	0	0.0118009	D000505 ||| D008180 ||| D000740	Alopecia ||| Lupus Erythematosus, Systemic ||| Anemia
	CHEMBL609	D010998	TRIENTINE	Pleurisy	0	0.0175498	D008180 ||| D000740	Lupus Erythematosus, Systemic ||| Anemia
	CHEMBL609	D011565	TRIENTINE	Psoriasis	0	0.0341085	D000505 ||| D008180 ||| D000740	Alopecia ||| Lupus Erythematosus, Systemic ||| Anemia
	CHEMBL609	D012163	TRIENTINE	Retinal Detachment	0	0.0425201	D000505 ||| D008180 ||| D000740	Alopecia ||| Lupus Erythematosus, Systemic ||| Anemia
	CHEMBL609	D012393	TRIENTINE	Rosacea	0	0.0301018	D000505 ||| D008180 ||| D000740	Alopecia ||| Lupus Erythematosus, Systemic ||| Anemia
	CHEMBL609	D006042	TRIENTINE	Goiter	0	0.0332109	D000505 ||| D008180 ||| D000740	Alopecia ||| Lupus Erythematosus, Systemic ||| Anemia
	CHEMBL609	D002546	TRIENTINE	Ischemic Attack, Transient	0	0.0326587	D008180 ||| D000740	Lupus Erythematosus, Systemic ||| Anemia
	CHEMBL609	D000083242	TRIENTINE	Ischemic Stroke	0	0.0175094	D000505 ||| D008180 ||| D000740	Alopecia ||| Lupus Erythematosus, Systemic ||| Anemia
	CHEMBL609	D012891	TRIENTINE	Sleep Apnea Syndromes	0	0.0214037	D000505 ||| D008180 ||| D000740	Alopecia ||| Lupus Erythematosus, Systemic ||| Anemia
	CHEMBL609	D013921	TRIENTINE	Thrombocytopenia	0	0.01644	D008180 ||| D000740	Lupus Erythematosus, Systemic ||| Anemia
	CHEMBL609	D015179	TRIENTINE	Colorectal Neoplasms	0	0.0199314	D000505 ||| D008180 ||| D000740	Alopecia ||| Lupus Erythematosus, Systemic ||| Anemia
	CHEMBL609	D006627	TRIENTINE	Hirschsprung Disease	0	0.036641	D000505 ||| D008180 ||| D000740	Alopecia ||| Lupus Erythematosus, Systemic ||| Anemia
	CHEMBL609	D013964	TRIENTINE	Thyroid Neoplasms	0	0.0485806	D000505 ||| D008180 ||| D000740	Alopecia ||| Lupus Erythematosus, Systemic ||| Anemia
	CHEMBL609	D010001	TRIENTINE	Osteitis Deformans	0	0.0245048	D000505 ||| D008180 ||| D000740	Alopecia ||| Lupus Erythematosus, Systemic ||| Anemia
	CHEMBL609	D007018	TRIENTINE	Hypopituitarism	0	0.0195277	D000505 ||| D008180 ||| D000740	Alopecia ||| Lupus Erythematosus, Systemic ||| Anemia
	CHEMBL609	D020246	TRIENTINE	Venous Thrombosis	0	0.0459378	D000505 ||| D008180 ||| D000740	Alopecia ||| Lupus Erythematosus, Systemic ||| Anemia
	CHEMBL609	D000075224	TRIENTINE	Cardiac Conduction System Disease	0	0.023701	D008180 ||| D000740	Lupus Erythematosus, Systemic ||| Anemia
	CHEMBL609	D003731	TRIENTINE	Dental Caries	0	0.0918962	D000505 ||| D008180 ||| D000740	Alopecia ||| Lupus Erythematosus, Systemic ||| Anemia
	CHEMBL609	D005242	TRIENTINE	Fecal Incontinence	0	0.0772079	D008180 ||| D000740	Lupus Erythematosus, Systemic ||| Anemia
	CHEMBL609	D016055	TRIENTINE	Urinary Retention	0	0.0275511	D008180 ||| D000740	Lupus Erythematosus, Systemic ||| Anemia
	CHEMBL609	D011141	TRIENTINE	Polyuria	0	0.0654175	D008180 ||| D000740	Lupus Erythematosus, Systemic ||| Anemia
	CHEMBL609	D007762	TRIENTINE	Labyrinthitis	0	0.0123499	D008180 ||| D000740	Lupus Erythematosus, Systemic ||| Anemia
	CHEMBL609	D012878	TRIENTINE	Skin Neoplasms	0	0.014408	D008180 ||| D000740	Lupus Erythematosus, Systemic ||| Anemia
	CHEMBL609	D009260	TRIENTINE	Nail Diseases	0	0.0593487	D008180 ||| D000740	Lupus Erythematosus, Systemic ||| Anemia
	CHEMBL609	D016491	TRIENTINE	Peripheral Vascular Diseases	0	0.0417455	D008180 ||| D000740	Lupus Erythematosus, Systemic ||| Anemia
	CHEMBL609	D011111	TRIENTINE	Polymyalgia Rheumatica	0	0.121948	D008180 ||| D000740	Lupus Erythematosus, Systemic ||| Anemia
	CHEMBL609	D013118	TRIENTINE	Spinal Cord Diseases	0	0.105134	D000505 ||| D008180 ||| D000740	Alopecia ||| Lupus Erythematosus, Systemic ||| Anemia
	CHEMBL609	D014581	TRIENTINE	Urticaria	0	0.0293609	D000505 ||| D008180 ||| D000740	Alopecia ||| Lupus Erythematosus, Systemic ||| Anemia
	CHEMBL609	D014648	TRIENTINE	Varicose Veins	0	0.0507126	D000505 ||| D008180 ||| D000740	Alopecia ||| Lupus Erythematosus, Systemic ||| Anemia
	CHEMBL609	D010031	TRIENTINE	Otitis	0	0.046087	D000505 ||| D008180 ||| D000740	Alopecia ||| Lupus Erythematosus, Systemic ||| Anemia
	CHEMBL609	D019966	TRIENTINE	Substance-Related Disorders	0	0.0307481	D008180 ||| D000740	Lupus Erythematosus, Systemic ||| Anemia
	CHEMBL609	D015155	TRIENTINE	Esophageal Spasm, Diffuse	0	0.0692444	D000505 ||| D008180 ||| D000740	Alopecia ||| Lupus Erythematosus, Systemic ||| Anemia
	CHEMBL1531	D001289	ETONOGESTREL	Attention Deficit Disorder with Hyperactivity	0	0.145501	D000152 ||| D003863	Acne Vulgaris ||| Depression
	CHEMBL1531	D001008	ETONOGESTREL	Anxiety Disorders	0	0.290948	D000152 ||| D003863	Acne Vulgaris ||| Depression
	CHEMBL1531	D013313	ETONOGESTREL	Stress Disorders, Post-Traumatic	0	0.0426182	D000152 ||| D003863	Acne Vulgaris ||| Depression
	CHEMBL1531	D000856	ETONOGESTREL	Anorexia Nervosa	0	0.13954	D000152 ||| D003863	Acne Vulgaris ||| Depression
	CHEMBL1531	D015228	ETONOGESTREL	Hypertriglyceridemia	0	0.0198675	D000152 ||| D003863	Acne Vulgaris ||| Depression
	CHEMBL1531	D003324	ETONOGESTREL	Coronary Artery Disease	0	0.0615303	D000152 ||| D003863	Acne Vulgaris ||| Depression
	CHEMBL1531	D009765	ETONOGESTREL	Obesity	0	0.0746338	D000152 ||| D003863	Acne Vulgaris ||| Depression
	CHEMBL1531	D020177	ETONOGESTREL	Idiopathic Hypersomnia	0	0.0687181	D003863	Depression
	CHEMBL1531	D010300	ETONOGESTREL	Parkinson Disease	0	0.0213408	D000152 ||| D003863	Acne Vulgaris ||| Depression
	CHEMBL1531	D013771	ETONOGESTREL	Tetralogy of Fallot	0	0.0122864	D000152 ||| D003863	Acne Vulgaris ||| Depression
	CHEMBL1531	D001172	ETONOGESTREL	Arthritis, Rheumatoid	0	0.0406244	D000152 ||| D003863	Acne Vulgaris ||| Depression
	CHEMBL1531	D003424	ETONOGESTREL	Crohn Disease	0	0.0706111	D000152 ||| D003863	Acne Vulgaris ||| Depression
	CHEMBL1531	D003093	ETONOGESTREL	Colitis, Ulcerative	0	0.0441372	D000152 ||| D003863	Acne Vulgaris ||| Depression
	CHEMBL1531	D015212	ETONOGESTREL	Inflammatory Bowel Diseases	0	0.0362623	D000152 ||| D003863	Acne Vulgaris ||| Depression
	CHEMBL1531	D002761	ETONOGESTREL	Cholangitis	0	0.021675	D000152 ||| D003863	Acne Vulgaris ||| Depression
	CHEMBL1531	D017098	ETONOGESTREL	IgA Deficiency	0	0.00957276	D000152 ||| D003863	Acne Vulgaris ||| Depression
	CHEMBL1531	D008268	ETONOGESTREL	Macular Degeneration	0	0.0609836	D000152 ||| D003863	Acne Vulgaris ||| Depression
	CHEMBL1531	D034381	ETONOGESTREL	Hearing Loss	0	0.0890232	D000152 ||| D003863	Acne Vulgaris ||| Depression
	CHEMBL1531	D014012	ETONOGESTREL	Tinnitus	0	0.0978106	D003863	Depression
	CHEMBL1531	D000505	ETONOGESTREL	Alopecia	0	0.15943	D000152 ||| D003863	Acne Vulgaris ||| Depression
	CHEMBL1531	D019226	ETONOGESTREL	Oral Ulcer	0	0.0129217	D000152 ||| D003863	Acne Vulgaris ||| Depression
	CHEMBL1531	D000787	ETONOGESTREL	Angina Pectoris	0	0.0870782	D000152 ||| D003863	Acne Vulgaris ||| Depression
	CHEMBL1531	D065631	ETONOGESTREL	Rhinitis, Allergic	0	0.116886	D000152 ||| D003863	Acne Vulgaris ||| Depression
	CHEMBL1531	D001249	ETONOGESTREL	Asthma	0	0.0976228	D000152 ||| D003863	Acne Vulgaris ||| Depression
	CHEMBL1531	D005764	ETONOGESTREL	Gastroesophageal Reflux	0	0.0581327	D000152 ||| D003863	Acne Vulgaris ||| Depression
	CHEMBL1531	D007037	ETONOGESTREL	Hypothyroidism	0	0.0264458	D000152 ||| D003863	Acne Vulgaris ||| Depression
	CHEMBL1531	D008881	ETONOGESTREL	Migraine Disorders	0	0.0432216	D000152 ||| D003863	Acne Vulgaris ||| Depression
	CHEMBL1531	D004485	ETONOGESTREL	Eczema	0	0.0321267	D000152 ||| D003863	Acne Vulgaris ||| Depression
	CHEMBL1531	D006937	ETONOGESTREL	Hypercholesterolemia	0	0.0705531	D000152 ||| D003863	Acne Vulgaris ||| Depression
	CHEMBL1531	D012626	ETONOGESTREL	Sebaceous Gland Neoplasms	0	0.046588	D000152 ||| D003863	Acne Vulgaris ||| Depression
	CHEMBL1531	D001943	ETONOGESTREL	Breast Neoplasms	0	0.019648	D000152 ||| D003863	Acne Vulgaris ||| Depression
	CHEMBL1531	D002280	ETONOGESTREL	Carcinoma, Basal Cell	0	0.0409401	D000152 ||| D003863	Acne Vulgaris ||| Depression
	CHEMBL1531	D000230	ETONOGESTREL	Adenocarcinoma	0	0.0249518	D000152 ||| D003863	Acne Vulgaris ||| Depression
	CHEMBL1531	D002386	ETONOGESTREL	Cataract	0	0.0279366	D000152 ||| D003863	Acne Vulgaris ||| Depression
	CHEMBL1531	D006552	ETONOGESTREL	Hernia, Inguinal	0	0.0116514	D000152 ||| D003863	Acne Vulgaris ||| Depression
	CHEMBL1531	D012005	ETONOGESTREL	Rectal Prolapse	0	0.114119	D000152 ||| D003863	Acne Vulgaris ||| Depression
	CHEMBL1531	D014029	ETONOGESTREL	Tobacco Use Disorder	0	0.0756863	D000152 ||| D003863	Acne Vulgaris ||| Depression
	CHEMBL1531	D009203	ETONOGESTREL	Myocardial Infarction	0	0.0791936	D000152 ||| D003863	Acne Vulgaris ||| Depression
	CHEMBL1531	D005756	ETONOGESTREL	Gastritis	0	0.0178881	D000152 ||| D003863	Acne Vulgaris ||| Depression
	CHEMBL1531	D006548	ETONOGESTREL	Hernia, Diaphragmatic	0	0.0943314	D000152 ||| D003863	Acne Vulgaris ||| Depression
	CHEMBL1531	D000076385	ETONOGESTREL	Diverticular Diseases	0	0.108233	D000152 ||| D003863	Acne Vulgaris ||| Depression
	CHEMBL1531	D007319	ETONOGESTREL	Sleep Initiation and Maintenance Disorders	0	0.168302	D000152 ||| D003863	Acne Vulgaris ||| Depression
	CHEMBL1531	D009290	ETONOGESTREL	Narcolepsy	0	0.116726	D000152 ||| D003863	Acne Vulgaris ||| Depression
	CHEMBL1531	D003922	ETONOGESTREL	Diabetes Mellitus, Type 1	0	0.0429466	D000152 ||| D003863	Acne Vulgaris ||| Depression
	CHEMBL1531	D002446	ETONOGESTREL	Celiac Disease	0	0.0583905	D000152 ||| D003863	Acne Vulgaris ||| Depression
	CHEMBL1531	D008105	ETONOGESTREL	Liver Cirrhosis, Biliary	0	0.0268289	D000152 ||| D003863	Acne Vulgaris ||| Depression
	CHEMBL1531	D014820	ETONOGESTREL	Vitiligo	0	0.0452742	D000152 ||| D003863	Acne Vulgaris ||| Depression
	CHEMBL1531	D009798	ETONOGESTREL	Ocular Hypertension	0	0.0150594	D000152 ||| D003863	Acne Vulgaris ||| Depression
	CHEMBL1531	D009447	ETONOGESTREL	Neuroblastoma	0	0.0517865	D000152 ||| D003863	Acne Vulgaris ||| Depression
	CHEMBL1531	D012559	ETONOGESTREL	Schizophrenia	0	0.131347	D000152 ||| D003863	Acne Vulgaris ||| Depression
	CHEMBL1531	D000690	ETONOGESTREL	Amyotrophic Lateral Sclerosis	0	0.0318226	D000152 ||| D003863	Acne Vulgaris ||| Depression
	CHEMBL1531	D008180	ETONOGESTREL	Lupus Erythematosus, Systemic	0	0.0114789	D000152 ||| D003863	Acne Vulgaris ||| Depression
	CHEMBL1531	D000437	ETONOGESTREL	Alcoholism	0	0.173021	D000152 ||| D003863	Acne Vulgaris ||| Depression
	CHEMBL1531	D000067877	ETONOGESTREL	Autism Spectrum Disorder	0	0.0580251	D000152 ||| D003863	Acne Vulgaris ||| Depression
	CHEMBL1531	D001714	ETONOGESTREL	Bipolar Disorder	0	0.212758	D000152 ||| D003863	Acne Vulgaris ||| Depression
	CHEMBL1531	D009771	ETONOGESTREL	Obsessive-Compulsive Disorder	0	0.0150996	D000152 ||| D003863	Acne Vulgaris ||| Depression
	CHEMBL1531	D003924	ETONOGESTREL	Diabetes Mellitus, Type 2	0	0.0555254	D000152 ||| D003863	Acne Vulgaris ||| Depression
	CHEMBL1531	D000544	ETONOGESTREL	Alzheimer Disease	0	0.109524	D000152 ||| D003863	Acne Vulgaris ||| Depression
	CHEMBL1531	D004827	ETONOGESTREL	Epilepsy	0	0.0473337	D000152 ||| D003863	Acne Vulgaris ||| Depression
	CHEMBL1531	D005901	ETONOGESTREL	Glaucoma	0	0.046675	D000152 ||| D003863	Acne Vulgaris ||| Depression
	CHEMBL1531	D051436	ETONOGESTREL	Renal Insufficiency, Chronic	0	0.0748125	D000152 ||| D003863	Acne Vulgaris ||| Depression
	CHEMBL1531	D013167	ETONOGESTREL	Spondylitis, Ankylosing	0	0.0219124	D000152 ||| D003863	Acne Vulgaris ||| Depression
	CHEMBL1531	D003863	ETONOGESTREL	Depression	1	0.158475	D000152	Acne Vulgaris
	CHEMBL1531	D010003	ETONOGESTREL	Osteoarthritis	0	0.0716577	D000152 ||| D003863	Acne Vulgaris ||| Depression
	CHEMBL1531	D000419	ETONOGESTREL	Albuminuria	0	0.026311	D000152 ||| D003863	Acne Vulgaris ||| Depression
	CHEMBL1531	D001281	ETONOGESTREL	Atrial Fibrillation	0	0.0189127	D000152 ||| D003863	Acne Vulgaris ||| Depression
	CHEMBL1531	D006973	ETONOGESTREL	Hypertension	0	0.133592	D000152 ||| D003863	Acne Vulgaris ||| Depression
	CHEMBL1531	D006327	ETONOGESTREL	Heart Block	0	0.0609378	D000152 ||| D003863	Acne Vulgaris ||| Depression
	CHEMBL1531	D055623	ETONOGESTREL	Keratosis, Actinic	0	0.0342469	D000152 ||| D003863	Acne Vulgaris ||| Depression
	CHEMBL1531	D001991	ETONOGESTREL	Bronchitis	0	0.0258995	D000152 ||| D003863	Acne Vulgaris ||| Depression
	CHEMBL1531	D008175	ETONOGESTREL	Lung Neoplasms	0	0.0680934	D000152 ||| D003863	Acne Vulgaris ||| Depression
	CHEMBL1531	D008545	ETONOGESTREL	Melanoma	0	0.0414284	D000152 ||| D003863	Acne Vulgaris ||| Depression
	CHEMBL1531	D008228	ETONOGESTREL	Lymphoma, Non-Hodgkin	0	0.0682583	D000152 ||| D003863	Acne Vulgaris ||| Depression
	CHEMBL1531	D002294	ETONOGESTREL	Carcinoma, Squamous Cell	0	0.0678568	D000152 ||| D003863	Acne Vulgaris ||| Depression
	CHEMBL1531	D002349	ETONOGESTREL	Carpal Tunnel Syndrome	0	0.0222744	D000152 ||| D003863	Acne Vulgaris ||| Depression
	CHEMBL1531	D016883	ETONOGESTREL	Diabetic Ketoacidosis	0	0.0307414	D000152 ||| D003863	Acne Vulgaris ||| Depression
	CHEMBL1531	D001749	ETONOGESTREL	Urinary Bladder Neoplasms	0	0.0376289	D000152 ||| D003863	Acne Vulgaris ||| Depression
	CHEMBL1531	D007889	ETONOGESTREL	Leiomyoma	0	0.0746965	D000152 ||| D003863	Acne Vulgaris ||| Depression
	CHEMBL1531	D018798	ETONOGESTREL	Anemia, Iron-Deficiency	0	0.0513426	D000152 ||| D003863	Acne Vulgaris ||| Depression
	CHEMBL1531	D000380	ETONOGESTREL	Agranulocytosis	0	0.0333549	D000152 ||| D003863	Acne Vulgaris ||| Depression
	CHEMBL1531	D012893	ETONOGESTREL	Sleep Wake Disorders	0	0.0493374	D000152 ||| D003863	Acne Vulgaris ||| Depression
	CHEMBL1531	D006429	ETONOGESTREL	Hemiplegia	0	0.0680957	D000152 ||| D003863	Acne Vulgaris ||| Depression
	CHEMBL1531	D011655	ETONOGESTREL	Pulmonary Embolism	0	0.0180598	D000152 ||| D003863	Acne Vulgaris ||| Depression
	CHEMBL1531	D009202	ETONOGESTREL	Cardiomyopathies	0	0.0463363	D000152 ||| D003863	Acne Vulgaris ||| Depression
	CHEMBL1531	D013345	ETONOGESTREL	Subarachnoid Hemorrhage	0	0.0537483	D000152 ||| D003863	Acne Vulgaris ||| Depression
	CHEMBL1531	D002543	ETONOGESTREL	Cerebral Hemorrhage	0	0.0922801	D000152 ||| D003863	Acne Vulgaris ||| Depression
	CHEMBL1531	D002544	ETONOGESTREL	Cerebral Infarction	0	0.0859138	D000152 ||| D003863	Acne Vulgaris ||| Depression
	CHEMBL1531	D050197	ETONOGESTREL	Arteriosclerosis	0	0.0253161	D000152 ||| D003863	Acne Vulgaris ||| Depression
	CHEMBL1531	D010689	ETONOGESTREL	Phlebitis	0	0.0706616	D000152 ||| D003863	Acne Vulgaris ||| Depression
	CHEMBL1531	D006484	ETONOGESTREL	Hemorrhoids	0	0.029874	D000152 ||| D003863	Acne Vulgaris ||| Depression
	CHEMBL1531	D007022	ETONOGESTREL	Hypotension	0	0.116426	D000152 ||| D003863	Acne Vulgaris ||| Depression
	CHEMBL1531	D012852	ETONOGESTREL	Sinusitis	0	0.0362708	D000152 ||| D003863	Acne Vulgaris ||| Depression
	CHEMBL1531	D010996	ETONOGESTREL	Pleural Effusion	0	0.0472822	D000152 ||| D003863	Acne Vulgaris ||| Depression
	CHEMBL1531	D011030	ETONOGESTREL	Pneumothorax	0	0.0201449	D000152 ||| D003863	Acne Vulgaris ||| Depression
	CHEMBL1531	D014060	ETONOGESTREL	Tongue Diseases	0	0.0227283	D000152 ||| D003863	Acne Vulgaris ||| Depression
	CHEMBL1531	D004941	ETONOGESTREL	Esophagitis	0	0.0422401	D000152 ||| D003863	Acne Vulgaris ||| Depression
	CHEMBL1531	D013276	ETONOGESTREL	Stomach Ulcer	0	0.0471726	D000152 ||| D003863	Acne Vulgaris ||| Depression
	CHEMBL1531	D004415	ETONOGESTREL	Dyspepsia	0	0.043877	D000152 ||| D003863	Acne Vulgaris ||| Depression
	CHEMBL1531	D002769	ETONOGESTREL	Cholelithiasis	0	0.0291963	D000152 ||| D003863	Acne Vulgaris ||| Depression
	CHEMBL1531	D002764	ETONOGESTREL	Cholecystitis	0	0.0420599	D000152 ||| D003863	Acne Vulgaris ||| Depression
	CHEMBL1531	D010195	ETONOGESTREL	Pancreatitis	0	0.0396562	D000152 ||| D003863	Acne Vulgaris ||| Depression
	CHEMBL1531	D008286	ETONOGESTREL	Malabsorption Syndromes	0	0.00809173	D000152 ||| D003863	Acne Vulgaris ||| Depression
	CHEMBL1531	D002481	ETONOGESTREL	Cellulitis	0	0.0172183	D000152 ||| D003863	Acne Vulgaris ||| Depression
	CHEMBL1531	D011537	ETONOGESTREL	Pruritus	0	0.030873	D000152 ||| D003863	Acne Vulgaris ||| Depression
	CHEMBL1531	D008010	ETONOGESTREL	Lichen Planus	0	0.0322271	D000152 ||| D003863	Acne Vulgaris ||| Depression
	CHEMBL1531	D017492	ETONOGESTREL	Keratosis, Seborrheic	0	0.0606121	D000152 ||| D003863	Acne Vulgaris ||| Depression
	CHEMBL1531	D011704	ETONOGESTREL	Pyelonephritis	0	0.032752	D000152 ||| D003863	Acne Vulgaris ||| Depression
	CHEMBL1531	D058186	ETONOGESTREL	Acute Kidney Injury	0	0.03898	D000152 ||| D003863	Acne Vulgaris ||| Depression
	CHEMBL1531	D007676	ETONOGESTREL	Kidney Failure, Chronic	0	0.0129488	D000152 ||| D003863	Acne Vulgaris ||| Depression
	CHEMBL1531	D003556	ETONOGESTREL	Cystitis	0	0.048392	D000152 ||| D003863	Acne Vulgaris ||| Depression
	CHEMBL1531	D011470	ETONOGESTREL	Prostatic Hyperplasia	0	0.0239004	D000152 ||| D003863	Acne Vulgaris ||| Depression
	CHEMBL1531	D011472	ETONOGESTREL	Prostatitis	0	0.0285774	D000152 ||| D003863	Acne Vulgaris ||| Depression
	CHEMBL1531	D005348	ETONOGESTREL	Fibrocystic Breast Disease	0	0.0311428	D000152 ||| D003863	Acne Vulgaris ||| Depression
	CHEMBL1531	D006177	ETONOGESTREL	Gynecomastia	0	0.0459242	D000152 ||| D003863	Acne Vulgaris ||| Depression
	CHEMBL1531	D004715	ETONOGESTREL	Endometriosis	0	0.0765322	D000152 ||| D003863	Acne Vulgaris ||| Depression
	CHEMBL1531	D003680	ETONOGESTREL	Deglutition Disorders	0	0.0523923	D000152 ||| D003863	Acne Vulgaris ||| Depression
	CHEMBL1531	D001201	ETONOGESTREL	Ascites	0	0.0349052	D000152 ||| D003863	Acne Vulgaris ||| Depression
	CHEMBL1531	D005076	ETONOGESTREL	Exanthema	0	0.0522813	D000152 ||| D003863	Acne Vulgaris ||| Depression
	CHEMBL1531	D014717	ETONOGESTREL	Vertigo	0	0.0411286	D000152 ||| D003863	Acne Vulgaris ||| Depression
	CHEMBL1531	D013575	ETONOGESTREL	Syncope	0	0.0953736	D000152 ||| D003863	Acne Vulgaris ||| Depression
	CHEMBL1531	D007766	ETONOGESTREL	Lacrimal Apparatus Diseases	0	0.0158369	D000152 ||| D003863	Acne Vulgaris ||| Depression
	CHEMBL1531	D006471	ETONOGESTREL	Gastrointestinal Hemorrhage	0	0.169028	D000152 ||| D003863	Acne Vulgaris ||| Depression
	CHEMBL1531	D010437	ETONOGESTREL	Peptic Ulcer	0	0.0435934	D000152 ||| D003863	Acne Vulgaris ||| Depression
	CHEMBL1531	D005921	ETONOGESTREL	Glomerulonephritis	0	0.0166348	D000152 ||| D003863	Acne Vulgaris ||| Depression
	CHEMBL1531	D006333	ETONOGESTREL	Heart Failure	0	0.0425476	D000152 ||| D003863	Acne Vulgaris ||| Depression
	CHEMBL1531	D006547	ETONOGESTREL	Hernia	0	0.125918	D000152 ||| D003863	Acne Vulgaris ||| Depression
	CHEMBL1531	D006689	ETONOGESTREL	Hodgkin Disease	0	0.0681426	D000152 ||| D003863	Acne Vulgaris ||| Depression
	CHEMBL1531	D008113	ETONOGESTREL	Liver Neoplasms	0	0.0877924	D000152 ||| D003863	Acne Vulgaris ||| Depression
	CHEMBL1531	D010051	ETONOGESTREL	Ovarian Neoplasms	0	0.027371	D000152 ||| D003863	Acne Vulgaris ||| Depression
	CHEMBL1531	D011471	ETONOGESTREL	Prostatic Neoplasms	0	0.0242002	D000152 ||| D003863	Acne Vulgaris ||| Depression
	CHEMBL1531	D000647	ETONOGESTREL	Amnesia	0	0.0398043	D000152 ||| D003863	Acne Vulgaris ||| Depression
	CHEMBL1531	D007951	ETONOGESTREL	Leukemia, Myeloid	0	0.032136	D000152 ||| D003863	Acne Vulgaris ||| Depression
	CHEMBL1531	D000152	ETONOGESTREL	Acne Vulgaris	1	0.104946	D003863	Depression
	CHEMBL1531	D000740	ETONOGESTREL	Anemia	0	0.0466907	D000152 ||| D003863	Acne Vulgaris ||| Depression
	CHEMBL1531	D001064	ETONOGESTREL	Appendicitis	0	0.0256848	D000152 ||| D003863	Acne Vulgaris ||| Depression
	CHEMBL1531	D003248	ETONOGESTREL	Constipation	0	0.0873118	D000152 ||| D003863	Acne Vulgaris ||| Depression
	CHEMBL1531	D015352	ETONOGESTREL	Dry Eye Syndromes	0	0.0359274	D000152 ||| D003863	Acne Vulgaris ||| Depression
	CHEMBL1531	D004381	ETONOGESTREL	Duodenal Ulcer	0	0.0212552	D000152 ||| D003863	Acne Vulgaris ||| Depression
	CHEMBL1531	D015837	ETONOGESTREL	Vestibular Diseases	0	0.029498	D000152 ||| D003863	Acne Vulgaris ||| Depression
	CHEMBL1531	D005705	ETONOGESTREL	Gallbladder Diseases	0	0.0449946	D000152 ||| D003863	Acne Vulgaris ||| Depression
	CHEMBL1531	D006073	ETONOGESTREL	Gout	0	0.0244039	D000152 ||| D003863	Acne Vulgaris ||| Depression
	CHEMBL1531	D001145	ETONOGESTREL	Arrhythmias, Cardiac	0	0.0880084	D000152 ||| D003863	Acne Vulgaris ||| Depression
	CHEMBL1531	D043183	ETONOGESTREL	Irritable Bowel Syndrome	0	0.116579	D000152 ||| D003863	Acne Vulgaris ||| Depression
	CHEMBL1531	D001851	ETONOGESTREL	Bone Diseases, Metabolic	0	0.0997566	D000152 ||| D003863	Acne Vulgaris ||| Depression
	CHEMBL1531	D010024	ETONOGESTREL	Osteoporosis	0	0.114541	D000152 ||| D003863	Acne Vulgaris ||| Depression
	CHEMBL1531	D009443	ETONOGESTREL	Neuritis	0	0.0752525	D000152 ||| D003863	Acne Vulgaris ||| Depression
	CHEMBL1531	D010538	ETONOGESTREL	Peritonitis	0	0.0148618	D000152 ||| D003863	Acne Vulgaris ||| Depression
	CHEMBL1531	D010998	ETONOGESTREL	Pleurisy	0	0.0393856	D000152 ||| D003863	Acne Vulgaris ||| Depression
	CHEMBL1531	D011565	ETONOGESTREL	Psoriasis	0	0.0434186	D000152 ||| D003863	Acne Vulgaris ||| Depression
	CHEMBL1531	D012163	ETONOGESTREL	Retinal Detachment	0	0.0302524	D000152 ||| D003863	Acne Vulgaris ||| Depression
	CHEMBL1531	D012393	ETONOGESTREL	Rosacea	0	0.142462	D000152 ||| D003863	Acne Vulgaris ||| Depression
	CHEMBL1531	D006042	ETONOGESTREL	Goiter	0	0.0971819	D000152 ||| D003863	Acne Vulgaris ||| Depression
	CHEMBL1531	D002546	ETONOGESTREL	Ischemic Attack, Transient	0	0.0133368	D000152 ||| D003863	Acne Vulgaris ||| Depression
	CHEMBL1531	D000083242	ETONOGESTREL	Ischemic Stroke	0	0.0313	D000152 ||| D003863	Acne Vulgaris ||| Depression
	CHEMBL1531	D012891	ETONOGESTREL	Sleep Apnea Syndromes	0	0.0785452	D000152 ||| D003863	Acne Vulgaris ||| Depression
	CHEMBL1531	D013921	ETONOGESTREL	Thrombocytopenia	0	0.12662	D000152 ||| D003863	Acne Vulgaris ||| Depression
	CHEMBL1531	D015179	ETONOGESTREL	Colorectal Neoplasms	0	0.0365704	D000152 ||| D003863	Acne Vulgaris ||| Depression
	CHEMBL1531	D006627	ETONOGESTREL	Hirschsprung Disease	0	0.035615	D000152 ||| D003863	Acne Vulgaris ||| Depression
	CHEMBL1531	D013964	ETONOGESTREL	Thyroid Neoplasms	0	0.0388191	D000152 ||| D003863	Acne Vulgaris ||| Depression
	CHEMBL1531	D010001	ETONOGESTREL	Osteitis Deformans	0	0.0579349	D000152 ||| D003863	Acne Vulgaris ||| Depression
	CHEMBL1531	D007018	ETONOGESTREL	Hypopituitarism	0	0.0158141	D000152 ||| D003863	Acne Vulgaris ||| Depression
	CHEMBL1531	D020246	ETONOGESTREL	Venous Thrombosis	0	0.0995539	D000152 ||| D003863	Acne Vulgaris ||| Depression
	CHEMBL1531	D000075224	ETONOGESTREL	Cardiac Conduction System Disease	0	0.0454604	D000152 ||| D003863	Acne Vulgaris ||| Depression
	CHEMBL1531	D003731	ETONOGESTREL	Dental Caries	0	0.083453	D000152 ||| D003863	Acne Vulgaris ||| Depression
	CHEMBL1531	D005242	ETONOGESTREL	Fecal Incontinence	0	0.026024	D000152 ||| D003863	Acne Vulgaris ||| Depression
	CHEMBL1531	D016055	ETONOGESTREL	Urinary Retention	0	0.0602741	D000152 ||| D003863	Acne Vulgaris ||| Depression
	CHEMBL1531	D011141	ETONOGESTREL	Polyuria	0	0.054117	D000152 ||| D003863	Acne Vulgaris ||| Depression
	CHEMBL1531	D007762	ETONOGESTREL	Labyrinthitis	0	0.0440987	D000152 ||| D003863	Acne Vulgaris ||| Depression
	CHEMBL1531	D012878	ETONOGESTREL	Skin Neoplasms	0	0.0447078	D000152 ||| D003863	Acne Vulgaris ||| Depression
	CHEMBL1531	D009260	ETONOGESTREL	Nail Diseases	0	0.0932064	D000152 ||| D003863	Acne Vulgaris ||| Depression
	CHEMBL1531	D016491	ETONOGESTREL	Peripheral Vascular Diseases	0	0.0246606	D000152 ||| D003863	Acne Vulgaris ||| Depression
	CHEMBL1531	D011111	ETONOGESTREL	Polymyalgia Rheumatica	0	0.0621711	D000152 ||| D003863	Acne Vulgaris ||| Depression
	CHEMBL1531	D013118	ETONOGESTREL	Spinal Cord Diseases	0	0.0621525	D000152 ||| D003863	Acne Vulgaris ||| Depression
	CHEMBL1531	D014581	ETONOGESTREL	Urticaria	0	0.093598	D000152 ||| D003863	Acne Vulgaris ||| Depression
	CHEMBL1531	D014648	ETONOGESTREL	Varicose Veins	0	0.0398125	D000152 ||| D003863	Acne Vulgaris ||| Depression
	CHEMBL1531	D010031	ETONOGESTREL	Otitis	0	0.0159855	D000152 ||| D003863	Acne Vulgaris ||| Depression
	CHEMBL1531	D019966	ETONOGESTREL	Substance-Related Disorders	0	0.0815984	D000152 ||| D003863	Acne Vulgaris ||| Depression
	CHEMBL1531	D015155	ETONOGESTREL	Esophageal Spasm, Diffuse	0	0.0145583	D000152 ||| D003863	Acne Vulgaris ||| Depression
	CHEMBL3183409	D001289	APALUTAMIDE	Attention Deficit Disorder with Hyperactivity	0	0.0541708	D006973 ||| D015228 ||| D000740 ||| D006937 ||| D007037	Hypertension ||| Hypertriglyceridemia ||| Anemia ||| Hypercholesterolemia ||| Hypothyroidism
	CHEMBL3183409	D001008	APALUTAMIDE	Anxiety Disorders	0	0.0385237	D011537 ||| D006973 ||| D015228 ||| D000740 ||| D006937 ||| D007037	Pruritus ||| Hypertension ||| Hypertriglyceridemia ||| Anemia ||| Hypercholesterolemia ||| Hypothyroidism
	CHEMBL3183409	D013313	APALUTAMIDE	Stress Disorders, Post-Traumatic	0	0.0115435	D006973 ||| D015228 ||| D000740 ||| D006937 ||| D007037	Hypertension ||| Hypertriglyceridemia ||| Anemia ||| Hypercholesterolemia ||| Hypothyroidism
	CHEMBL3183409	D000856	APALUTAMIDE	Anorexia Nervosa	0	0.0256588	D006973 ||| D015228 ||| D000740 ||| D006937 ||| D007037	Hypertension ||| Hypertriglyceridemia ||| Anemia ||| Hypercholesterolemia ||| Hypothyroidism
	CHEMBL3183409	D015228	APALUTAMIDE	Hypertriglyceridemia	1	0.299044	D006973 ||| D000740 ||| D006937 ||| D007037	Hypertension ||| Anemia ||| Hypercholesterolemia ||| Hypothyroidism
	CHEMBL3183409	D003324	APALUTAMIDE	Coronary Artery Disease	0	0.197017	D011537 ||| D006973 ||| D015228 ||| D000740 ||| D006937 ||| D007037	Pruritus ||| Hypertension ||| Hypertriglyceridemia ||| Anemia ||| Hypercholesterolemia ||| Hypothyroidism
	CHEMBL3183409	D009765	APALUTAMIDE	Obesity	0	0.0947094	D011537 ||| D006973 ||| D015228 ||| D000740 ||| D006937 ||| D007037	Pruritus ||| Hypertension ||| Hypertriglyceridemia ||| Anemia ||| Hypercholesterolemia ||| Hypothyroidism
	CHEMBL3183409	D020177	APALUTAMIDE	Idiopathic Hypersomnia	0	0.0465718	D006973 ||| D015228 ||| D006937 ||| D007037	Hypertension ||| Hypertriglyceridemia ||| Hypercholesterolemia ||| Hypothyroidism
	CHEMBL3183409	D010300	APALUTAMIDE	Parkinson Disease	0	0.0179085	D011537 ||| D006973 ||| D015228 ||| D000740 ||| D006937 ||| D007037	Pruritus ||| Hypertension ||| Hypertriglyceridemia ||| Anemia ||| Hypercholesterolemia ||| Hypothyroidism
	CHEMBL3183409	D013771	APALUTAMIDE	Tetralogy of Fallot	0	0.0575827	D006973 ||| D015228 ||| D000740 ||| D006937 ||| D007037	Hypertension ||| Hypertriglyceridemia ||| Anemia ||| Hypercholesterolemia ||| Hypothyroidism
	CHEMBL3183409	D001172	APALUTAMIDE	Arthritis, Rheumatoid	0	0.11562	D011537 ||| D006973 ||| D015228 ||| D000740 ||| D006937 ||| D007037	Pruritus ||| Hypertension ||| Hypertriglyceridemia ||| Anemia ||| Hypercholesterolemia ||| Hypothyroidism
	CHEMBL3183409	D003424	APALUTAMIDE	Crohn Disease	0	0.0875776	D006973 ||| D015228 ||| D000740 ||| D006937 ||| D007037	Hypertension ||| Hypertriglyceridemia ||| Anemia ||| Hypercholesterolemia ||| Hypothyroidism
	CHEMBL3183409	D003093	APALUTAMIDE	Colitis, Ulcerative	0	0.044471	D006973 ||| D015228 ||| D000740 ||| D006937 ||| D007037	Hypertension ||| Hypertriglyceridemia ||| Anemia ||| Hypercholesterolemia ||| Hypothyroidism
	CHEMBL3183409	D015212	APALUTAMIDE	Inflammatory Bowel Diseases	0	0.0287227	D011537 ||| D006973 ||| D015228 ||| D000740 ||| D006937 ||| D007037	Pruritus ||| Hypertension ||| Hypertriglyceridemia ||| Anemia ||| Hypercholesterolemia ||| Hypothyroidism
	CHEMBL3183409	D002761	APALUTAMIDE	Cholangitis	0	0.123336	D006973 ||| D015228 ||| D000740 ||| D006937 ||| D007037	Hypertension ||| Hypertriglyceridemia ||| Anemia ||| Hypercholesterolemia ||| Hypothyroidism
	CHEMBL3183409	D017098	APALUTAMIDE	IgA Deficiency	0	0.0950182	D006973 ||| D015228 ||| D000740 ||| D006937 ||| D007037	Hypertension ||| Hypertriglyceridemia ||| Anemia ||| Hypercholesterolemia ||| Hypothyroidism
	CHEMBL3183409	D008268	APALUTAMIDE	Macular Degeneration	0	0.0824578	D011537 ||| D006973 ||| D015228 ||| D000740 ||| D006937 ||| D007037	Pruritus ||| Hypertension ||| Hypertriglyceridemia ||| Anemia ||| Hypercholesterolemia ||| Hypothyroidism
	CHEMBL3183409	D034381	APALUTAMIDE	Hearing Loss	0	0.0341635	D006973 ||| D015228 ||| D000740 ||| D006937 ||| D007037	Hypertension ||| Hypertriglyceridemia ||| Anemia ||| Hypercholesterolemia ||| Hypothyroidism
	CHEMBL3183409	D014012	APALUTAMIDE	Tinnitus	0	0.0703595	D006973 ||| D015228 ||| D006937 ||| D007037	Hypertension ||| Hypertriglyceridemia ||| Hypercholesterolemia ||| Hypothyroidism
	CHEMBL3183409	D000505	APALUTAMIDE	Alopecia	0	0.0827554	D006973 ||| D015228 ||| D000740 ||| D006937 ||| D007037	Hypertension ||| Hypertriglyceridemia ||| Anemia ||| Hypercholesterolemia ||| Hypothyroidism
	CHEMBL3183409	D019226	APALUTAMIDE	Oral Ulcer	0	0.0416681	D006973 ||| D015228 ||| D000740 ||| D006937 ||| D007037	Hypertension ||| Hypertriglyceridemia ||| Anemia ||| Hypercholesterolemia ||| Hypothyroidism
	CHEMBL3183409	D000787	APALUTAMIDE	Angina Pectoris	0	0.330964	D011537 ||| D006973 ||| D015228 ||| D000740 ||| D006937 ||| D007037	Pruritus ||| Hypertension ||| Hypertriglyceridemia ||| Anemia ||| Hypercholesterolemia ||| Hypothyroidism
	CHEMBL3183409	D065631	APALUTAMIDE	Rhinitis, Allergic	0	0.0827922	D011537 ||| D006973 ||| D015228 ||| D000740 ||| D006937 ||| D007037	Pruritus ||| Hypertension ||| Hypertriglyceridemia ||| Anemia ||| Hypercholesterolemia ||| Hypothyroidism
	CHEMBL3183409	D001249	APALUTAMIDE	Asthma	0	0.033093	D011537 ||| D006973 ||| D015228 ||| D000740 ||| D006937 ||| D007037	Pruritus ||| Hypertension ||| Hypertriglyceridemia ||| Anemia ||| Hypercholesterolemia ||| Hypothyroidism
	CHEMBL3183409	D005764	APALUTAMIDE	Gastroesophageal Reflux	0	0.0920434	D011537 ||| D006973 ||| D015228 ||| D000740 ||| D006937 ||| D007037	Pruritus ||| Hypertension ||| Hypertriglyceridemia ||| Anemia ||| Hypercholesterolemia ||| Hypothyroidism
	CHEMBL3183409	D007037	APALUTAMIDE	Hypothyroidism	1	0.0594828	D006973 ||| D015228 ||| D000740 ||| D006937	Hypertension ||| Hypertriglyceridemia ||| Anemia ||| Hypercholesterolemia
	CHEMBL3183409	D008881	APALUTAMIDE	Migraine Disorders	0	0.0286175	D011537 ||| D006973 ||| D015228 ||| D000740 ||| D006937 ||| D007037	Pruritus ||| Hypertension ||| Hypertriglyceridemia ||| Anemia ||| Hypercholesterolemia ||| Hypothyroidism
	CHEMBL3183409	D004485	APALUTAMIDE	Eczema	0	0.048984	D011537 ||| D006973 ||| D015228 ||| D000740 ||| D006937 ||| D007037	Pruritus ||| Hypertension ||| Hypertriglyceridemia ||| Anemia ||| Hypercholesterolemia ||| Hypothyroidism
	CHEMBL3183409	D006937	APALUTAMIDE	Hypercholesterolemia	1	0.559738	D011537 ||| D006973 ||| D015228 ||| D000740 ||| D007037	Pruritus ||| Hypertension ||| Hypertriglyceridemia ||| Anemia ||| Hypothyroidism
	CHEMBL3183409	D012626	APALUTAMIDE	Sebaceous Gland Neoplasms	0	0.0739482	D006973 ||| D015228 ||| D000740 ||| D006937 ||| D007037	Hypertension ||| Hypertriglyceridemia ||| Anemia ||| Hypercholesterolemia ||| Hypothyroidism
	CHEMBL3183409	D001943	APALUTAMIDE	Breast Neoplasms	0	0.0511936	D011537 ||| D006973 ||| D015228 ||| D000740 ||| D006937 ||| D007037	Pruritus ||| Hypertension ||| Hypertriglyceridemia ||| Anemia ||| Hypercholesterolemia ||| Hypothyroidism
	CHEMBL3183409	D002280	APALUTAMIDE	Carcinoma, Basal Cell	0	0.0679751	D011537 ||| D006973 ||| D015228 ||| D000740 ||| D006937 ||| D007037	Pruritus ||| Hypertension ||| Hypertriglyceridemia ||| Anemia ||| Hypercholesterolemia ||| Hypothyroidism
	CHEMBL3183409	D000230	APALUTAMIDE	Adenocarcinoma	0	0.0456211	D006973 ||| D015228 ||| D000740 ||| D006937 ||| D007037	Hypertension ||| Hypertriglyceridemia ||| Anemia ||| Hypercholesterolemia ||| Hypothyroidism
	CHEMBL3183409	D002386	APALUTAMIDE	Cataract	0	0.0126203	D011537 ||| D006973 ||| D015228 ||| D000740 ||| D006937 ||| D007037	Pruritus ||| Hypertension ||| Hypertriglyceridemia ||| Anemia ||| Hypercholesterolemia ||| Hypothyroidism
	CHEMBL3183409	D006552	APALUTAMIDE	Hernia, Inguinal	0	0.0161357	D011537 ||| D006973 ||| D015228 ||| D000740 ||| D006937 ||| D007037	Pruritus ||| Hypertension ||| Hypertriglyceridemia ||| Anemia ||| Hypercholesterolemia ||| Hypothyroidism
	CHEMBL3183409	D012005	APALUTAMIDE	Rectal Prolapse	0	0.0121616	D006973 ||| D015228 ||| D000740 ||| D006937 ||| D007037	Hypertension ||| Hypertriglyceridemia ||| Anemia ||| Hypercholesterolemia ||| Hypothyroidism
	CHEMBL3183409	D014029	APALUTAMIDE	Tobacco Use Disorder	0	0.0227525	D006973 ||| D015228 ||| D000740 ||| D006937 ||| D007037	Hypertension ||| Hypertriglyceridemia ||| Anemia ||| Hypercholesterolemia ||| Hypothyroidism
	CHEMBL3183409	D009203	APALUTAMIDE	Myocardial Infarction	0	0.167121	D011537 ||| D006973 ||| D015228 ||| D000740 ||| D006937 ||| D007037	Pruritus ||| Hypertension ||| Hypertriglyceridemia ||| Anemia ||| Hypercholesterolemia ||| Hypothyroidism
	CHEMBL3183409	D005756	APALUTAMIDE	Gastritis	0	0.0136304	D011537 ||| D006973 ||| D015228 ||| D000740 ||| D006937 ||| D007037	Pruritus ||| Hypertension ||| Hypertriglyceridemia ||| Anemia ||| Hypercholesterolemia ||| Hypothyroidism
	CHEMBL3183409	D006548	APALUTAMIDE	Hernia, Diaphragmatic	0	0.127953	D011537 ||| D006973 ||| D015228 ||| D000740 ||| D006937 ||| D007037	Pruritus ||| Hypertension ||| Hypertriglyceridemia ||| Anemia ||| Hypercholesterolemia ||| Hypothyroidism
	CHEMBL3183409	D000076385	APALUTAMIDE	Diverticular Diseases	0	0.0319729	D006973 ||| D015228 ||| D000740 ||| D006937 ||| D007037	Hypertension ||| Hypertriglyceridemia ||| Anemia ||| Hypercholesterolemia ||| Hypothyroidism
	CHEMBL3183409	D007319	APALUTAMIDE	Sleep Initiation and Maintenance Disorders	0	0.0850621	D011537 ||| D006973 ||| D015228 ||| D000740 ||| D006937 ||| D007037	Pruritus ||| Hypertension ||| Hypertriglyceridemia ||| Anemia ||| Hypercholesterolemia ||| Hypothyroidism
	CHEMBL3183409	D009290	APALUTAMIDE	Narcolepsy	0	0.0499699	D011537 ||| D006973 ||| D015228 ||| D000740 ||| D006937 ||| D007037	Pruritus ||| Hypertension ||| Hypertriglyceridemia ||| Anemia ||| Hypercholesterolemia ||| Hypothyroidism
	CHEMBL3183409	D003922	APALUTAMIDE	Diabetes Mellitus, Type 1	0	0.0348484	D006973 ||| D015228 ||| D000740 ||| D006937 ||| D007037	Hypertension ||| Hypertriglyceridemia ||| Anemia ||| Hypercholesterolemia ||| Hypothyroidism
	CHEMBL3183409	D002446	APALUTAMIDE	Celiac Disease	0	0.0513138	D006973 ||| D015228 ||| D000740 ||| D006937 ||| D007037	Hypertension ||| Hypertriglyceridemia ||| Anemia ||| Hypercholesterolemia ||| Hypothyroidism
	CHEMBL3183409	D008105	APALUTAMIDE	Liver Cirrhosis, Biliary	0	0.130614	D006973 ||| D015228 ||| D000740 ||| D006937 ||| D007037	Hypertension ||| Hypertriglyceridemia ||| Anemia ||| Hypercholesterolemia ||| Hypothyroidism
	CHEMBL3183409	D014820	APALUTAMIDE	Vitiligo	0	0.267247	D006973 ||| D015228 ||| D000740 ||| D006937 ||| D007037	Hypertension ||| Hypertriglyceridemia ||| Anemia ||| Hypercholesterolemia ||| Hypothyroidism
	CHEMBL3183409	D009798	APALUTAMIDE	Ocular Hypertension	0	0.0320756	D006973 ||| D015228 ||| D000740 ||| D006937 ||| D007037	Hypertension ||| Hypertriglyceridemia ||| Anemia ||| Hypercholesterolemia ||| Hypothyroidism
	CHEMBL3183409	D009447	APALUTAMIDE	Neuroblastoma	0	0.0312948	D006973 ||| D015228 ||| D000740 ||| D006937 ||| D007037	Hypertension ||| Hypertriglyceridemia ||| Anemia ||| Hypercholesterolemia ||| Hypothyroidism
	CHEMBL3183409	D012559	APALUTAMIDE	Schizophrenia	0	0.0684197	D011537 ||| D006973 ||| D015228 ||| D000740 ||| D006937 ||| D007037	Pruritus ||| Hypertension ||| Hypertriglyceridemia ||| Anemia ||| Hypercholesterolemia ||| Hypothyroidism
	CHEMBL3183409	D000690	APALUTAMIDE	Amyotrophic Lateral Sclerosis	0	0.0117564	D006973 ||| D015228 ||| D000740 ||| D006937 ||| D007037	Hypertension ||| Hypertriglyceridemia ||| Anemia ||| Hypercholesterolemia ||| Hypothyroidism
	CHEMBL3183409	D008180	APALUTAMIDE	Lupus Erythematosus, Systemic	0	0.0359005	D011537 ||| D006973 ||| D015228 ||| D000740 ||| D006937 ||| D007037	Pruritus ||| Hypertension ||| Hypertriglyceridemia ||| Anemia ||| Hypercholesterolemia ||| Hypothyroidism
	CHEMBL3183409	D000437	APALUTAMIDE	Alcoholism	0	0.016904	D006973 ||| D015228 ||| D000740 ||| D006937 ||| D007037	Hypertension ||| Hypertriglyceridemia ||| Anemia ||| Hypercholesterolemia ||| Hypothyroidism
	CHEMBL3183409	D000067877	APALUTAMIDE	Autism Spectrum Disorder	0	0.0254591	D006973 ||| D015228 ||| D000740 ||| D006937 ||| D007037	Hypertension ||| Hypertriglyceridemia ||| Anemia ||| Hypercholesterolemia ||| Hypothyroidism
	CHEMBL3183409	D001714	APALUTAMIDE	Bipolar Disorder	0	0.0488452	D011537 ||| D006973 ||| D015228 ||| D000740 ||| D006937 ||| D007037	Pruritus ||| Hypertension ||| Hypertriglyceridemia ||| Anemia ||| Hypercholesterolemia ||| Hypothyroidism
	CHEMBL3183409	D009771	APALUTAMIDE	Obsessive-Compulsive Disorder	0	0.0169216	D006973 ||| D015228 ||| D000740 ||| D006937 ||| D007037	Hypertension ||| Hypertriglyceridemia ||| Anemia ||| Hypercholesterolemia ||| Hypothyroidism
	CHEMBL3183409	D003924	APALUTAMIDE	Diabetes Mellitus, Type 2	0	0.221022	D006973 ||| D015228 ||| D000740 ||| D006937 ||| D007037	Hypertension ||| Hypertriglyceridemia ||| Anemia ||| Hypercholesterolemia ||| Hypothyroidism
	CHEMBL3183409	D000544	APALUTAMIDE	Alzheimer Disease	0	0.0854444	D006973 ||| D015228 ||| D000740 ||| D006937 ||| D007037	Hypertension ||| Hypertriglyceridemia ||| Anemia ||| Hypercholesterolemia ||| Hypothyroidism
	CHEMBL3183409	D004827	APALUTAMIDE	Epilepsy	0	0.0323207	D011537 ||| D006973 ||| D015228 ||| D000740 ||| D006937 ||| D007037	Pruritus ||| Hypertension ||| Hypertriglyceridemia ||| Anemia ||| Hypercholesterolemia ||| Hypothyroidism
	CHEMBL3183409	D005901	APALUTAMIDE	Glaucoma	0	0.0344444	D011537 ||| D006973 ||| D015228 ||| D000740 ||| D006937 ||| D007037	Pruritus ||| Hypertension ||| Hypertriglyceridemia ||| Anemia ||| Hypercholesterolemia ||| Hypothyroidism
	CHEMBL3183409	D051436	APALUTAMIDE	Renal Insufficiency, Chronic	0	0.113085	D006973 ||| D015228 ||| D000740 ||| D006937 ||| D007037	Hypertension ||| Hypertriglyceridemia ||| Anemia ||| Hypercholesterolemia ||| Hypothyroidism
	CHEMBL3183409	D013167	APALUTAMIDE	Spondylitis, Ankylosing	0	0.0656897	D006973 ||| D015228 ||| D000740 ||| D006937 ||| D007037	Hypertension ||| Hypertriglyceridemia ||| Anemia ||| Hypercholesterolemia ||| Hypothyroidism
	CHEMBL3183409	D003863	APALUTAMIDE	Depression	0	0.0567001	D011537 ||| D006973 ||| D015228 ||| D000740 ||| D006937 ||| D007037	Pruritus ||| Hypertension ||| Hypertriglyceridemia ||| Anemia ||| Hypercholesterolemia ||| Hypothyroidism
	CHEMBL3183409	D010003	APALUTAMIDE	Osteoarthritis	0	0.18211	D011537 ||| D006973 ||| D015228 ||| D000740 ||| D006937 ||| D007037	Pruritus ||| Hypertension ||| Hypertriglyceridemia ||| Anemia ||| Hypercholesterolemia ||| Hypothyroidism
	CHEMBL3183409	D000419	APALUTAMIDE	Albuminuria	0	0.0721437	D006973 ||| D015228 ||| D000740 ||| D006937 ||| D007037	Hypertension ||| Hypertriglyceridemia ||| Anemia ||| Hypercholesterolemia ||| Hypothyroidism
	CHEMBL3183409	D001281	APALUTAMIDE	Atrial Fibrillation	0	0.0795393	D011537 ||| D006973 ||| D015228 ||| D000740 ||| D006937 ||| D007037	Pruritus ||| Hypertension ||| Hypertriglyceridemia ||| Anemia ||| Hypercholesterolemia ||| Hypothyroidism
	CHEMBL3183409	D006973	APALUTAMIDE	Hypertension	1	0.304269	D011537 ||| D015228 ||| D000740 ||| D006937 ||| D007037	Pruritus ||| Hypertriglyceridemia ||| Anemia ||| Hypercholesterolemia ||| Hypothyroidism
	CHEMBL3183409	D006327	APALUTAMIDE	Heart Block	0	0.0304414	D011537 ||| D006973 ||| D015228 ||| D000740 ||| D006937 ||| D007037	Pruritus ||| Hypertension ||| Hypertriglyceridemia ||| Anemia ||| Hypercholesterolemia ||| Hypothyroidism
	CHEMBL3183409	D055623	APALUTAMIDE	Keratosis, Actinic	0	0.11182	D011537 ||| D006973 ||| D015228 ||| D000740 ||| D006937 ||| D007037	Pruritus ||| Hypertension ||| Hypertriglyceridemia ||| Anemia ||| Hypercholesterolemia ||| Hypothyroidism
	CHEMBL3183409	D001991	APALUTAMIDE	Bronchitis	0	0.0507048	D011537 ||| D006973 ||| D015228 ||| D000740 ||| D006937 ||| D007037	Pruritus ||| Hypertension ||| Hypertriglyceridemia ||| Anemia ||| Hypercholesterolemia ||| Hypothyroidism
	CHEMBL3183409	D008175	APALUTAMIDE	Lung Neoplasms	0	0.0413844	D011537 ||| D006973 ||| D015228 ||| D000740 ||| D006937 ||| D007037	Pruritus ||| Hypertension ||| Hypertriglyceridemia ||| Anemia ||| Hypercholesterolemia ||| Hypothyroidism
	CHEMBL3183409	D008545	APALUTAMIDE	Melanoma	0	0.0553664	D011537 ||| D006973 ||| D015228 ||| D000740 ||| D006937 ||| D007037	Pruritus ||| Hypertension ||| Hypertriglyceridemia ||| Anemia ||| Hypercholesterolemia ||| Hypothyroidism
	CHEMBL3183409	D008228	APALUTAMIDE	Lymphoma, Non-Hodgkin	0	0.0311847	D011537 ||| D006973 ||| D015228 ||| D000740 ||| D006937 ||| D007037	Pruritus ||| Hypertension ||| Hypertriglyceridemia ||| Anemia ||| Hypercholesterolemia ||| Hypothyroidism
	CHEMBL3183409	D002294	APALUTAMIDE	Carcinoma, Squamous Cell	0	0.0308798	D011537 ||| D006973 ||| D015228 ||| D000740 ||| D006937 ||| D007037	Pruritus ||| Hypertension ||| Hypertriglyceridemia ||| Anemia ||| Hypercholesterolemia ||| Hypothyroidism
	CHEMBL3183409	D002349	APALUTAMIDE	Carpal Tunnel Syndrome	0	0.0879239	D011537 ||| D006973 ||| D015228 ||| D000740 ||| D006937 ||| D007037	Pruritus ||| Hypertension ||| Hypertriglyceridemia ||| Anemia ||| Hypercholesterolemia ||| Hypothyroidism
	CHEMBL3183409	D016883	APALUTAMIDE	Diabetic Ketoacidosis	0	0.0942414	D011537 ||| D006973 ||| D015228 ||| D000740 ||| D006937 ||| D007037	Pruritus ||| Hypertension ||| Hypertriglyceridemia ||| Anemia ||| Hypercholesterolemia ||| Hypothyroidism
	CHEMBL3183409	D001749	APALUTAMIDE	Urinary Bladder Neoplasms	0	0.0197689	D011537 ||| D006973 ||| D015228 ||| D000740 ||| D006937 ||| D007037	Pruritus ||| Hypertension ||| Hypertriglyceridemia ||| Anemia ||| Hypercholesterolemia ||| Hypothyroidism
	CHEMBL3183409	D007889	APALUTAMIDE	Leiomyoma	0	0.0899565	D011537 ||| D006973 ||| D015228 ||| D000740 ||| D006937 ||| D007037	Pruritus ||| Hypertension ||| Hypertriglyceridemia ||| Anemia ||| Hypercholesterolemia ||| Hypothyroidism
	CHEMBL3183409	D018798	APALUTAMIDE	Anemia, Iron-Deficiency	0	0.0510982	D011537 ||| D006973 ||| D015228 ||| D000740 ||| D006937 ||| D007037	Pruritus ||| Hypertension ||| Hypertriglyceridemia ||| Anemia ||| Hypercholesterolemia ||| Hypothyroidism
	CHEMBL3183409	D000380	APALUTAMIDE	Agranulocytosis	0	0.0565312	D011537 ||| D006973 ||| D000740 ||| D006937	Pruritus ||| Hypertension ||| Anemia ||| Hypercholesterolemia
	CHEMBL3183409	D012893	APALUTAMIDE	Sleep Wake Disorders	0	0.172142	D011537 ||| D006973 ||| D015228 ||| D000740 ||| D006937 ||| D007037	Pruritus ||| Hypertension ||| Hypertriglyceridemia ||| Anemia ||| Hypercholesterolemia ||| Hypothyroidism
	CHEMBL3183409	D006429	APALUTAMIDE	Hemiplegia	0	0.0813347	D011537 ||| D006973 ||| D000740 ||| D006937	Pruritus ||| Hypertension ||| Anemia ||| Hypercholesterolemia
	CHEMBL3183409	D011655	APALUTAMIDE	Pulmonary Embolism	0	0.0897883	D011537 ||| D006973 ||| D015228 ||| D000740 ||| D006937 ||| D007037	Pruritus ||| Hypertension ||| Hypertriglyceridemia ||| Anemia ||| Hypercholesterolemia ||| Hypothyroidism
	CHEMBL3183409	D009202	APALUTAMIDE	Cardiomyopathies	0	0.0516097	D011537 ||| D006973 ||| D015228 ||| D000740 ||| D006937 ||| D007037	Pruritus ||| Hypertension ||| Hypertriglyceridemia ||| Anemia ||| Hypercholesterolemia ||| Hypothyroidism
	CHEMBL3183409	D013345	APALUTAMIDE	Subarachnoid Hemorrhage	0	0.0566011	D011537 ||| D006973 ||| D015228 ||| D000740 ||| D006937 ||| D007037	Pruritus ||| Hypertension ||| Hypertriglyceridemia ||| Anemia ||| Hypercholesterolemia ||| Hypothyroidism
	CHEMBL3183409	D002543	APALUTAMIDE	Cerebral Hemorrhage	0	0.142913	D011537 ||| D006973 ||| D015228 ||| D000740 ||| D006937 ||| D007037	Pruritus ||| Hypertension ||| Hypertriglyceridemia ||| Anemia ||| Hypercholesterolemia ||| Hypothyroidism
	CHEMBL3183409	D002544	APALUTAMIDE	Cerebral Infarction	0	0.123576	D011537 ||| D006973 ||| D000740 ||| D006937	Pruritus ||| Hypertension ||| Anemia ||| Hypercholesterolemia
	CHEMBL3183409	D050197	APALUTAMIDE	Arteriosclerosis	0	0.0771029	D011537 ||| D006973 ||| D015228 ||| D000740 ||| D006937 ||| D007037	Pruritus ||| Hypertension ||| Hypertriglyceridemia ||| Anemia ||| Hypercholesterolemia ||| Hypothyroidism
	CHEMBL3183409	D010689	APALUTAMIDE	Phlebitis	0	0.111619	D011537 ||| D006973 ||| D000740 ||| D006937	Pruritus ||| Hypertension ||| Anemia ||| Hypercholesterolemia
	CHEMBL3183409	D006484	APALUTAMIDE	Hemorrhoids	0	0.0462989	D011537 ||| D006973 ||| D015228 ||| D000740 ||| D006937 ||| D007037	Pruritus ||| Hypertension ||| Hypertriglyceridemia ||| Anemia ||| Hypercholesterolemia ||| Hypothyroidism
	CHEMBL3183409	D007022	APALUTAMIDE	Hypotension	0	0.0585269	D011537 ||| D006973 ||| D000740 ||| D006937	Pruritus ||| Hypertension ||| Anemia ||| Hypercholesterolemia
	CHEMBL3183409	D012852	APALUTAMIDE	Sinusitis	0	0.106718	D011537 ||| D006973 ||| D015228 ||| D000740 ||| D006937 ||| D007037	Pruritus ||| Hypertension ||| Hypertriglyceridemia ||| Anemia ||| Hypercholesterolemia ||| Hypothyroidism
	CHEMBL3183409	D010996	APALUTAMIDE	Pleural Effusion	0	0.0986714	D011537 ||| D006973 ||| D000740 ||| D006937	Pruritus ||| Hypertension ||| Anemia ||| Hypercholesterolemia
	CHEMBL3183409	D011030	APALUTAMIDE	Pneumothorax	0	0.0153128	D011537 ||| D006973 ||| D015228 ||| D000740 ||| D006937 ||| D007037	Pruritus ||| Hypertension ||| Hypertriglyceridemia ||| Anemia ||| Hypercholesterolemia ||| Hypothyroidism
	CHEMBL3183409	D014060	APALUTAMIDE	Tongue Diseases	0	0.037392	D011537 ||| D006973 ||| D000740 ||| D006937	Pruritus ||| Hypertension ||| Anemia ||| Hypercholesterolemia
	CHEMBL3183409	D004941	APALUTAMIDE	Esophagitis	0	0.0964939	D011537 ||| D006973 ||| D000740 ||| D006937	Pruritus ||| Hypertension ||| Anemia ||| Hypercholesterolemia
	CHEMBL3183409	D013276	APALUTAMIDE	Stomach Ulcer	0	0.0741603	D011537 ||| D006973 ||| D015228 ||| D000740 ||| D006937 ||| D007037	Pruritus ||| Hypertension ||| Hypertriglyceridemia ||| Anemia ||| Hypercholesterolemia ||| Hypothyroidism
	CHEMBL3183409	D004415	APALUTAMIDE	Dyspepsia	0	0.0808723	D011537 ||| D006973 ||| D000740 ||| D006937	Pruritus ||| Hypertension ||| Anemia ||| Hypercholesterolemia
	CHEMBL3183409	D002769	APALUTAMIDE	Cholelithiasis	0	0.0896835	D011537 ||| D006973 ||| D015228 ||| D000740 ||| D006937 ||| D007037	Pruritus ||| Hypertension ||| Hypertriglyceridemia ||| Anemia ||| Hypercholesterolemia ||| Hypothyroidism
	CHEMBL3183409	D002764	APALUTAMIDE	Cholecystitis	0	0.112853	D011537 ||| D006973 ||| D015228 ||| D000740 ||| D006937 ||| D007037	Pruritus ||| Hypertension ||| Hypertriglyceridemia ||| Anemia ||| Hypercholesterolemia ||| Hypothyroidism
	CHEMBL3183409	D010195	APALUTAMIDE	Pancreatitis	0	0.0638483	D011537 ||| D006973 ||| D015228 ||| D000740 ||| D006937 ||| D007037	Pruritus ||| Hypertension ||| Hypertriglyceridemia ||| Anemia ||| Hypercholesterolemia ||| Hypothyroidism
	CHEMBL3183409	D008286	APALUTAMIDE	Malabsorption Syndromes	0	0.0263353	D011537 ||| D006973 ||| D000740 ||| D006937	Pruritus ||| Hypertension ||| Anemia ||| Hypercholesterolemia
	CHEMBL3183409	D002481	APALUTAMIDE	Cellulitis	0	0.0552832	D011537 ||| D006973 ||| D000740 ||| D006937	Pruritus ||| Hypertension ||| Anemia ||| Hypercholesterolemia
	CHEMBL3183409	D011537	APALUTAMIDE	Pruritus	1	0.0277547	D006973 ||| D000740 ||| D006937	Hypertension ||| Anemia ||| Hypercholesterolemia
	CHEMBL3183409	D008010	APALUTAMIDE	Lichen Planus	0	0.0985344	D011537 ||| D006973 ||| D015228 ||| D000740 ||| D006937 ||| D007037	Pruritus ||| Hypertension ||| Hypertriglyceridemia ||| Anemia ||| Hypercholesterolemia ||| Hypothyroidism
	CHEMBL3183409	D017492	APALUTAMIDE	Keratosis, Seborrheic	0	0.0201325	D011537 ||| D006973 ||| D015228 ||| D000740 ||| D006937 ||| D007037	Pruritus ||| Hypertension ||| Hypertriglyceridemia ||| Anemia ||| Hypercholesterolemia ||| Hypothyroidism
	CHEMBL3183409	D011704	APALUTAMIDE	Pyelonephritis	0	0.0887134	D011537 ||| D006973 ||| D000740 ||| D006937	Pruritus ||| Hypertension ||| Anemia ||| Hypercholesterolemia
	CHEMBL3183409	D058186	APALUTAMIDE	Acute Kidney Injury	0	0.0867073	D011537 ||| D006973 ||| D000740 ||| D006937	Pruritus ||| Hypertension ||| Anemia ||| Hypercholesterolemia
	CHEMBL3183409	D007676	APALUTAMIDE	Kidney Failure, Chronic	0	0.0684078	D011537 ||| D006973 ||| D015228 ||| D000740 ||| D006937 ||| D007037	Pruritus ||| Hypertension ||| Hypertriglyceridemia ||| Anemia ||| Hypercholesterolemia ||| Hypothyroidism
	CHEMBL3183409	D003556	APALUTAMIDE	Cystitis	0	0.111552	D011537 ||| D006973 ||| D015228 ||| D000740 ||| D006937 ||| D007037	Pruritus ||| Hypertension ||| Hypertriglyceridemia ||| Anemia ||| Hypercholesterolemia ||| Hypothyroidism
	CHEMBL3183409	D011470	APALUTAMIDE	Prostatic Hyperplasia	0	0.0370021	D011537 ||| D006973 ||| D015228 ||| D000740 ||| D006937 ||| D007037	Pruritus ||| Hypertension ||| Hypertriglyceridemia ||| Anemia ||| Hypercholesterolemia ||| Hypothyroidism
	CHEMBL3183409	D011472	APALUTAMIDE	Prostatitis	0	0.0452377	D011537 ||| D006973 ||| D000740 ||| D006937	Pruritus ||| Hypertension ||| Anemia ||| Hypercholesterolemia
	CHEMBL3183409	D005348	APALUTAMIDE	Fibrocystic Breast Disease	0	0.0780863	D011537 ||| D006973 ||| D000740 ||| D006937	Pruritus ||| Hypertension ||| Anemia ||| Hypercholesterolemia
	CHEMBL3183409	D006177	APALUTAMIDE	Gynecomastia	0	0.0196766	D011537 ||| D006973 ||| D015228 ||| D000740 ||| D006937 ||| D007037	Pruritus ||| Hypertension ||| Hypertriglyceridemia ||| Anemia ||| Hypercholesterolemia ||| Hypothyroidism
	CHEMBL3183409	D004715	APALUTAMIDE	Endometriosis	0	0.0134681	D011537 ||| D006973 ||| D015228 ||| D000740 ||| D006937 ||| D007037	Pruritus ||| Hypertension ||| Hypertriglyceridemia ||| Anemia ||| Hypercholesterolemia ||| Hypothyroidism
	CHEMBL3183409	D003680	APALUTAMIDE	Deglutition Disorders	0	0.13026	D011537 ||| D006973 ||| D000740 ||| D006937	Pruritus ||| Hypertension ||| Anemia ||| Hypercholesterolemia
	CHEMBL3183409	D001201	APALUTAMIDE	Ascites	0	0.0624224	D011537 ||| D006973 ||| D000740 ||| D006937	Pruritus ||| Hypertension ||| Anemia ||| Hypercholesterolemia
	CHEMBL3183409	D005076	APALUTAMIDE	Exanthema	0	0.072837	D011537 ||| D006973 ||| D000740 ||| D006937	Pruritus ||| Hypertension ||| Anemia ||| Hypercholesterolemia
	CHEMBL3183409	D014717	APALUTAMIDE	Vertigo	0	0.0337243	D011537 ||| D006973 ||| D015228 ||| D000740 ||| D006937 ||| D007037	Pruritus ||| Hypertension ||| Hypertriglyceridemia ||| Anemia ||| Hypercholesterolemia ||| Hypothyroidism
	CHEMBL3183409	D013575	APALUTAMIDE	Syncope	0	0.0787271	D011537 ||| D006973 ||| D000740 ||| D006937	Pruritus ||| Hypertension ||| Anemia ||| Hypercholesterolemia
	CHEMBL3183409	D007766	APALUTAMIDE	Lacrimal Apparatus Diseases	0	0.0660146	D011537 ||| D006973 ||| D000740 ||| D006937	Pruritus ||| Hypertension ||| Anemia ||| Hypercholesterolemia
	CHEMBL3183409	D006471	APALUTAMIDE	Gastrointestinal Hemorrhage	0	0.0632162	D011537 ||| D006973 ||| D000740 ||| D006937	Pruritus ||| Hypertension ||| Anemia ||| Hypercholesterolemia
	CHEMBL3183409	D010437	APALUTAMIDE	Peptic Ulcer	0	0.105233	D011537 ||| D006973 ||| D015228 ||| D000740 ||| D006937 ||| D007037	Pruritus ||| Hypertension ||| Hypertriglyceridemia ||| Anemia ||| Hypercholesterolemia ||| Hypothyroidism
	CHEMBL3183409	D005921	APALUTAMIDE	Glomerulonephritis	0	0.035229	D011537 ||| D006973 ||| D015228 ||| D000740 ||| D006937 ||| D007037	Pruritus ||| Hypertension ||| Hypertriglyceridemia ||| Anemia ||| Hypercholesterolemia ||| Hypothyroidism
	CHEMBL3183409	D006333	APALUTAMIDE	Heart Failure	0	0.0727705	D011537 ||| D006973 ||| D015228 ||| D000740 ||| D006937 ||| D007037	Pruritus ||| Hypertension ||| Hypertriglyceridemia ||| Anemia ||| Hypercholesterolemia ||| Hypothyroidism
	CHEMBL3183409	D006547	APALUTAMIDE	Hernia	0	0.077204	D011537 ||| D006973 ||| D015228 ||| D000740 ||| D006937 ||| D007037	Pruritus ||| Hypertension ||| Hypertriglyceridemia ||| Anemia ||| Hypercholesterolemia ||| Hypothyroidism
	CHEMBL3183409	D006689	APALUTAMIDE	Hodgkin Disease	0	0.138057	D011537 ||| D006973 ||| D015228 ||| D000740 ||| D006937 ||| D007037	Pruritus ||| Hypertension ||| Hypertriglyceridemia ||| Anemia ||| Hypercholesterolemia ||| Hypothyroidism
	CHEMBL3183409	D008113	APALUTAMIDE	Liver Neoplasms	0	0.144813	D011537 ||| D006973 ||| D015228 ||| D000740 ||| D006937 ||| D007037	Pruritus ||| Hypertension ||| Hypertriglyceridemia ||| Anemia ||| Hypercholesterolemia ||| Hypothyroidism
	CHEMBL3183409	D010051	APALUTAMIDE	Ovarian Neoplasms	0	0.0100306	D011537 ||| D006973 ||| D015228 ||| D000740 ||| D006937 ||| D007037	Pruritus ||| Hypertension ||| Hypertriglyceridemia ||| Anemia ||| Hypercholesterolemia ||| Hypothyroidism
	CHEMBL3183409	D011471	APALUTAMIDE	Prostatic Neoplasms	0	0.0707967	D011537 ||| D006973 ||| D015228 ||| D000740 ||| D006937 ||| D007037	Pruritus ||| Hypertension ||| Hypertriglyceridemia ||| Anemia ||| Hypercholesterolemia ||| Hypothyroidism
	CHEMBL3183409	D000647	APALUTAMIDE	Amnesia	0	0.373743	D011537 ||| D006973 ||| D015228 ||| D000740 ||| D006937 ||| D007037	Pruritus ||| Hypertension ||| Hypertriglyceridemia ||| Anemia ||| Hypercholesterolemia ||| Hypothyroidism
	CHEMBL3183409	D007951	APALUTAMIDE	Leukemia, Myeloid	0	0.0554698	D011537 ||| D006973 ||| D000740 ||| D006937	Pruritus ||| Hypertension ||| Anemia ||| Hypercholesterolemia
	CHEMBL3183409	D000152	APALUTAMIDE	Acne Vulgaris	0	0.044051	D011537 ||| D006973 ||| D015228 ||| D000740 ||| D006937 ||| D007037	Pruritus ||| Hypertension ||| Hypertriglyceridemia ||| Anemia ||| Hypercholesterolemia ||| Hypothyroidism
	CHEMBL3183409	D000740	APALUTAMIDE	Anemia	1	0.0947971	D011537 ||| D006973 ||| D015228 ||| D006937 ||| D007037	Pruritus ||| Hypertension ||| Hypertriglyceridemia ||| Hypercholesterolemia ||| Hypothyroidism
	CHEMBL3183409	D001064	APALUTAMIDE	Appendicitis	0	0.0708602	D011537 ||| D006973 ||| D015228 ||| D000740 ||| D006937 ||| D007037	Pruritus ||| Hypertension ||| Hypertriglyceridemia ||| Anemia ||| Hypercholesterolemia ||| Hypothyroidism
	CHEMBL3183409	D003248	APALUTAMIDE	Constipation	0	0.0428079	D011537 ||| D006973 ||| D015228 ||| D000740 ||| D006937 ||| D007037	Pruritus ||| Hypertension ||| Hypertriglyceridemia ||| Anemia ||| Hypercholesterolemia ||| Hypothyroidism
	CHEMBL3183409	D015352	APALUTAMIDE	Dry Eye Syndromes	0	0.0417332	D011537 ||| D006973 ||| D015228 ||| D000740 ||| D006937 ||| D007037	Pruritus ||| Hypertension ||| Hypertriglyceridemia ||| Anemia ||| Hypercholesterolemia ||| Hypothyroidism
	CHEMBL3183409	D004381	APALUTAMIDE	Duodenal Ulcer	0	0.266054	D011537 ||| D006973 ||| D015228 ||| D000740 ||| D006937 ||| D007037	Pruritus ||| Hypertension ||| Hypertriglyceridemia ||| Anemia ||| Hypercholesterolemia ||| Hypothyroidism
	CHEMBL3183409	D015837	APALUTAMIDE	Vestibular Diseases	0	0.0381336	D011537 ||| D006973 ||| D000740 ||| D006937	Pruritus ||| Hypertension ||| Anemia ||| Hypercholesterolemia
	CHEMBL3183409	D005705	APALUTAMIDE	Gallbladder Diseases	0	0.097011	D011537 ||| D006973 ||| D015228 ||| D000740 ||| D006937 ||| D007037	Pruritus ||| Hypertension ||| Hypertriglyceridemia ||| Anemia ||| Hypercholesterolemia ||| Hypothyroidism
	CHEMBL3183409	D006073	APALUTAMIDE	Gout	0	0.125745	D011537 ||| D006973 ||| D015228 ||| D000740 ||| D006937 ||| D007037	Pruritus ||| Hypertension ||| Hypertriglyceridemia ||| Anemia ||| Hypercholesterolemia ||| Hypothyroidism
	CHEMBL3183409	D001145	APALUTAMIDE	Arrhythmias, Cardiac	0	0.0451969	D011537 ||| D006973 ||| D015228 ||| D000740 ||| D006937 ||| D007037	Pruritus ||| Hypertension ||| Hypertriglyceridemia ||| Anemia ||| Hypercholesterolemia ||| Hypothyroidism
	CHEMBL3183409	D043183	APALUTAMIDE	Irritable Bowel Syndrome	0	0.0273106	D011537 ||| D006973 ||| D015228 ||| D000740 ||| D006937 ||| D007037	Pruritus ||| Hypertension ||| Hypertriglyceridemia ||| Anemia ||| Hypercholesterolemia ||| Hypothyroidism
	CHEMBL3183409	D001851	APALUTAMIDE	Bone Diseases, Metabolic	0	0.0326165	D011537 ||| D006973 ||| D000740 ||| D006937	Pruritus ||| Hypertension ||| Anemia ||| Hypercholesterolemia
	CHEMBL3183409	D010024	APALUTAMIDE	Osteoporosis	0	0.0131541	D011537 ||| D006973 ||| D015228 ||| D000740 ||| D006937 ||| D007037	Pruritus ||| Hypertension ||| Hypertriglyceridemia ||| Anemia ||| Hypercholesterolemia ||| Hypothyroidism
	CHEMBL3183409	D009443	APALUTAMIDE	Neuritis	0	0.0474537	D011537 ||| D006973 ||| D000740 ||| D006937	Pruritus ||| Hypertension ||| Anemia ||| Hypercholesterolemia
	CHEMBL3183409	D010538	APALUTAMIDE	Peritonitis	0	0.0102268	D011537 ||| D006973 ||| D015228 ||| D000740 ||| D006937 ||| D007037	Pruritus ||| Hypertension ||| Hypertriglyceridemia ||| Anemia ||| Hypercholesterolemia ||| Hypothyroidism
	CHEMBL3183409	D010998	APALUTAMIDE	Pleurisy	0	0.112731	D011537 ||| D006973 ||| D000740 ||| D006937	Pruritus ||| Hypertension ||| Anemia ||| Hypercholesterolemia
	CHEMBL3183409	D011565	APALUTAMIDE	Psoriasis	0	0.0659763	D011537 ||| D006973 ||| D015228 ||| D000740 ||| D006937 ||| D007037	Pruritus ||| Hypertension ||| Hypertriglyceridemia ||| Anemia ||| Hypercholesterolemia ||| Hypothyroidism
	CHEMBL3183409	D012163	APALUTAMIDE	Retinal Detachment	0	0.10078	D011537 ||| D006973 ||| D015228 ||| D000740 ||| D006937 ||| D007037	Pruritus ||| Hypertension ||| Hypertriglyceridemia ||| Anemia ||| Hypercholesterolemia ||| Hypothyroidism
	CHEMBL3183409	D012393	APALUTAMIDE	Rosacea	0	0.0196542	D011537 ||| D006973 ||| D015228 ||| D000740 ||| D006937 ||| D007037	Pruritus ||| Hypertension ||| Hypertriglyceridemia ||| Anemia ||| Hypercholesterolemia ||| Hypothyroidism
	CHEMBL3183409	D006042	APALUTAMIDE	Goiter	0	0.0695765	D011537 ||| D006973 ||| D015228 ||| D000740 ||| D006937 ||| D007037	Pruritus ||| Hypertension ||| Hypertriglyceridemia ||| Anemia ||| Hypercholesterolemia ||| Hypothyroidism
	CHEMBL3183409	D002546	APALUTAMIDE	Ischemic Attack, Transient	0	0.0794969	D011537 ||| D006973 ||| D000740 ||| D006937	Pruritus ||| Hypertension ||| Anemia ||| Hypercholesterolemia
	CHEMBL3183409	D000083242	APALUTAMIDE	Ischemic Stroke	0	0.17893	D011537 ||| D006973 ||| D015228 ||| D000740 ||| D006937 ||| D007037	Pruritus ||| Hypertension ||| Hypertriglyceridemia ||| Anemia ||| Hypercholesterolemia ||| Hypothyroidism
	CHEMBL3183409	D012891	APALUTAMIDE	Sleep Apnea Syndromes	0	0.0344859	D011537 ||| D006973 ||| D015228 ||| D000740 ||| D006937 ||| D007037	Pruritus ||| Hypertension ||| Hypertriglyceridemia ||| Anemia ||| Hypercholesterolemia ||| Hypothyroidism
	CHEMBL3183409	D013921	APALUTAMIDE	Thrombocytopenia	0	0.0378274	D011537 ||| D006973 ||| D000740 ||| D006937	Pruritus ||| Hypertension ||| Anemia ||| Hypercholesterolemia
	CHEMBL3183409	D015179	APALUTAMIDE	Colorectal Neoplasms	0	0.0142636	D006973 ||| D015228 ||| D000740 ||| D006937 ||| D007037	Hypertension ||| Hypertriglyceridemia ||| Anemia ||| Hypercholesterolemia ||| Hypothyroidism
	CHEMBL3183409	D006627	APALUTAMIDE	Hirschsprung Disease	0	0.0127307	D006973 ||| D015228 ||| D000740 ||| D006937 ||| D007037	Hypertension ||| Hypertriglyceridemia ||| Anemia ||| Hypercholesterolemia ||| Hypothyroidism
	CHEMBL3183409	D013964	APALUTAMIDE	Thyroid Neoplasms	0	0.098018	D006973 ||| D015228 ||| D000740 ||| D006937 ||| D007037	Hypertension ||| Hypertriglyceridemia ||| Anemia ||| Hypercholesterolemia ||| Hypothyroidism
	CHEMBL3183409	D010001	APALUTAMIDE	Osteitis Deformans	0	0.0403093	D006973 ||| D015228 ||| D000740 ||| D006937 ||| D007037	Hypertension ||| Hypertriglyceridemia ||| Anemia ||| Hypercholesterolemia ||| Hypothyroidism
	CHEMBL3183409	D007018	APALUTAMIDE	Hypopituitarism	0	0.0227761	D006973 ||| D015228 ||| D000740 ||| D006937 ||| D007037	Hypertension ||| Hypertriglyceridemia ||| Anemia ||| Hypercholesterolemia ||| Hypothyroidism
	CHEMBL3183409	D020246	APALUTAMIDE	Venous Thrombosis	0	0.0403492	D006973 ||| D015228 ||| D000740 ||| D006937 ||| D007037	Hypertension ||| Hypertriglyceridemia ||| Anemia ||| Hypercholesterolemia ||| Hypothyroidism
	CHEMBL3183409	D000075224	APALUTAMIDE	Cardiac Conduction System Disease	0	0.0584278	D011537 ||| D006973 ||| D000740 ||| D006937	Pruritus ||| Hypertension ||| Anemia ||| Hypercholesterolemia
	CHEMBL3183409	D003731	APALUTAMIDE	Dental Caries	0	0.0240252	D011537 ||| D006973 ||| D015228 ||| D000740 ||| D006937 ||| D007037	Pruritus ||| Hypertension ||| Hypertriglyceridemia ||| Anemia ||| Hypercholesterolemia ||| Hypothyroidism
	CHEMBL3183409	D005242	APALUTAMIDE	Fecal Incontinence	0	0.0283959	D011537 ||| D006973 ||| D000740 ||| D006937	Pruritus ||| Hypertension ||| Anemia ||| Hypercholesterolemia
	CHEMBL3183409	D016055	APALUTAMIDE	Urinary Retention	0	0.067218	D011537 ||| D006973 ||| D000740 ||| D006937	Pruritus ||| Hypertension ||| Anemia ||| Hypercholesterolemia
	CHEMBL3183409	D011141	APALUTAMIDE	Polyuria	0	0.0178399	D011537 ||| D006973 ||| D000740 ||| D006937	Pruritus ||| Hypertension ||| Anemia ||| Hypercholesterolemia
	CHEMBL3183409	D007762	APALUTAMIDE	Labyrinthitis	0	0.0327323	D011537 ||| D006973 ||| D000740 ||| D006937	Pruritus ||| Hypertension ||| Anemia ||| Hypercholesterolemia
	CHEMBL3183409	D012878	APALUTAMIDE	Skin Neoplasms	0	0.0210606	D011537 ||| D006973 ||| D000740 ||| D006937	Pruritus ||| Hypertension ||| Anemia ||| Hypercholesterolemia
	CHEMBL3183409	D009260	APALUTAMIDE	Nail Diseases	0	0.0344584	D011537 ||| D006973 ||| D000740 ||| D006937	Pruritus ||| Hypertension ||| Anemia ||| Hypercholesterolemia
	CHEMBL3183409	D016491	APALUTAMIDE	Peripheral Vascular Diseases	0	0.0905618	D011537 ||| D006973 ||| D000740 ||| D006937	Pruritus ||| Hypertension ||| Anemia ||| Hypercholesterolemia
	CHEMBL3183409	D011111	APALUTAMIDE	Polymyalgia Rheumatica	0	0.0600099	D011537 ||| D006973 ||| D000740 ||| D006937	Pruritus ||| Hypertension ||| Anemia ||| Hypercholesterolemia
	CHEMBL3183409	D013118	APALUTAMIDE	Spinal Cord Diseases	0	0.07216	D011537 ||| D006973 ||| D015228 ||| D000740 ||| D006937 ||| D007037	Pruritus ||| Hypertension ||| Hypertriglyceridemia ||| Anemia ||| Hypercholesterolemia ||| Hypothyroidism
	CHEMBL3183409	D014581	APALUTAMIDE	Urticaria	0	0.0419895	D011537 ||| D006973 ||| D015228 ||| D000740 ||| D006937 ||| D007037	Pruritus ||| Hypertension ||| Hypertriglyceridemia ||| Anemia ||| Hypercholesterolemia ||| Hypothyroidism
	CHEMBL3183409	D014648	APALUTAMIDE	Varicose Veins	0	0.0513216	D011537 ||| D006973 ||| D015228 ||| D000740 ||| D006937 ||| D007037	Pruritus ||| Hypertension ||| Hypertriglyceridemia ||| Anemia ||| Hypercholesterolemia ||| Hypothyroidism
	CHEMBL3183409	D010031	APALUTAMIDE	Otitis	0	0.0206953	D011537 ||| D006973 ||| D015228 ||| D000740 ||| D006937 ||| D007037	Pruritus ||| Hypertension ||| Hypertriglyceridemia ||| Anemia ||| Hypercholesterolemia ||| Hypothyroidism
	CHEMBL3183409	D019966	APALUTAMIDE	Substance-Related Disorders	0	0.100288	D011537 ||| D006973 ||| D000740 ||| D006937	Pruritus ||| Hypertension ||| Anemia ||| Hypercholesterolemia
	CHEMBL3183409	D015155	APALUTAMIDE	Esophageal Spasm, Diffuse	0	0.0109918	D011537 ||| D006973 ||| D015228 ||| D000740 ||| D006937 ||| D007037	Pruritus ||| Hypertension ||| Hypertriglyceridemia ||| Anemia ||| Hypercholesterolemia ||| Hypothyroidism
	CHEMBL1200660	D001008	ISOSORBIDE	Anxiety Disorders	0	0.0695712	D011537 ||| D007022	Pruritus ||| Hypotension
	CHEMBL1200660	D003324	ISOSORBIDE	Coronary Artery Disease	0	0.0698173	D011537 ||| D007022	Pruritus ||| Hypotension
	CHEMBL1200660	D009765	ISOSORBIDE	Obesity	0	0.0637794	D011537 ||| D007022	Pruritus ||| Hypotension
	CHEMBL1200660	D010300	ISOSORBIDE	Parkinson Disease	0	0.0607856	D011537 ||| D007022	Pruritus ||| Hypotension
	CHEMBL1200660	D001172	ISOSORBIDE	Arthritis, Rheumatoid	0	0.0387621	D011537 ||| D007022	Pruritus ||| Hypotension
	CHEMBL1200660	D015212	ISOSORBIDE	Inflammatory Bowel Diseases	0	0.0626612	D011537 ||| D007022	Pruritus ||| Hypotension
	CHEMBL1200660	D008268	ISOSORBIDE	Macular Degeneration	0	0.096642	D011537 ||| D007022	Pruritus ||| Hypotension
	CHEMBL1200660	D000787	ISOSORBIDE	Angina Pectoris	0	0.347887	D011537 ||| D007022	Pruritus ||| Hypotension
	CHEMBL1200660	D065631	ISOSORBIDE	Rhinitis, Allergic	0	0.0652928	D011537 ||| D007022	Pruritus ||| Hypotension
	CHEMBL1200660	D001249	ISOSORBIDE	Asthma	0	0.0310613	D011537 ||| D007022	Pruritus ||| Hypotension
	CHEMBL1200660	D005764	ISOSORBIDE	Gastroesophageal Reflux	0	0.144135	D011537 ||| D007022	Pruritus ||| Hypotension
	CHEMBL1200660	D008881	ISOSORBIDE	Migraine Disorders	0	0.0592291	D011537 ||| D007022	Pruritus ||| Hypotension
	CHEMBL1200660	D004485	ISOSORBIDE	Eczema	0	0.105842	D011537 ||| D007022	Pruritus ||| Hypotension
	CHEMBL1200660	D006937	ISOSORBIDE	Hypercholesterolemia	0	0.0699087	D011537 ||| D007022	Pruritus ||| Hypotension
	CHEMBL1200660	D001943	ISOSORBIDE	Breast Neoplasms	0	0.0384739	D011537 ||| D007022	Pruritus ||| Hypotension
	CHEMBL1200660	D002280	ISOSORBIDE	Carcinoma, Basal Cell	0	0.0991922	D011537 ||| D007022	Pruritus ||| Hypotension
	CHEMBL1200660	D002386	ISOSORBIDE	Cataract	0	0.0491711	D011537 ||| D007022	Pruritus ||| Hypotension
	CHEMBL1200660	D006552	ISOSORBIDE	Hernia, Inguinal	0	0.0286681	D011537 ||| D007022	Pruritus ||| Hypotension
	CHEMBL1200660	D009203	ISOSORBIDE	Myocardial Infarction	0	0.17196	D011537 ||| D007022	Pruritus ||| Hypotension
	CHEMBL1200660	D005756	ISOSORBIDE	Gastritis	0	0.0278037	D011537 ||| D007022	Pruritus ||| Hypotension
	CHEMBL1200660	D006548	ISOSORBIDE	Hernia, Diaphragmatic	0	0.0340802	D011537 ||| D007022	Pruritus ||| Hypotension
	CHEMBL1200660	D007319	ISOSORBIDE	Sleep Initiation and Maintenance Disorders	0	0.0259347	D011537 ||| D007022	Pruritus ||| Hypotension
	CHEMBL1200660	D009290	ISOSORBIDE	Narcolepsy	0	0.0300086	D011537 ||| D007022	Pruritus ||| Hypotension
	CHEMBL1200660	D012559	ISOSORBIDE	Schizophrenia	0	0.0283809	D011537 ||| D007022	Pruritus ||| Hypotension
	CHEMBL1200660	D008180	ISOSORBIDE	Lupus Erythematosus, Systemic	0	0.0605764	D011537 ||| D007022	Pruritus ||| Hypotension
	CHEMBL1200660	D001714	ISOSORBIDE	Bipolar Disorder	0	0.0645645	D011537 ||| D007022	Pruritus ||| Hypotension
	CHEMBL1200660	D004827	ISOSORBIDE	Epilepsy	0	0.0277751	D011537 ||| D007022	Pruritus ||| Hypotension
	CHEMBL1200660	D005901	ISOSORBIDE	Glaucoma	0	0.13459	D011537 ||| D007022	Pruritus ||| Hypotension
	CHEMBL1200660	D003863	ISOSORBIDE	Depression	0	0.0405542	D011537 ||| D007022	Pruritus ||| Hypotension
	CHEMBL1200660	D010003	ISOSORBIDE	Osteoarthritis	0	0.0503571	D011537 ||| D007022	Pruritus ||| Hypotension
	CHEMBL1200660	D001281	ISOSORBIDE	Atrial Fibrillation	0	0.0267507	D011537 ||| D007022	Pruritus ||| Hypotension
	CHEMBL1200660	D006973	ISOSORBIDE	Hypertension	0	0.0895635	D011537 ||| D007022	Pruritus ||| Hypotension
	CHEMBL1200660	D006327	ISOSORBIDE	Heart Block	0	0.0127642	D011537 ||| D007022	Pruritus ||| Hypotension
	CHEMBL1200660	D055623	ISOSORBIDE	Keratosis, Actinic	0	0.0458069	D011537 ||| D007022	Pruritus ||| Hypotension
	CHEMBL1200660	D001991	ISOSORBIDE	Bronchitis	0	0.090464	D011537 ||| D007022	Pruritus ||| Hypotension
	CHEMBL1200660	D008175	ISOSORBIDE	Lung Neoplasms	0	0.0766831	D011537 ||| D007022	Pruritus ||| Hypotension
	CHEMBL1200660	D008545	ISOSORBIDE	Melanoma	0	0.0318366	D011537 ||| D007022	Pruritus ||| Hypotension
	CHEMBL1200660	D008228	ISOSORBIDE	Lymphoma, Non-Hodgkin	0	0.108252	D011537 ||| D007022	Pruritus ||| Hypotension
	CHEMBL1200660	D002294	ISOSORBIDE	Carcinoma, Squamous Cell	0	0.0544889	D011537 ||| D007022	Pruritus ||| Hypotension
	CHEMBL1200660	D002349	ISOSORBIDE	Carpal Tunnel Syndrome	0	0.0587355	D011537 ||| D007022	Pruritus ||| Hypotension
	CHEMBL1200660	D016883	ISOSORBIDE	Diabetic Ketoacidosis	0	0.241605	D011537 ||| D007022	Pruritus ||| Hypotension
	CHEMBL1200660	D001749	ISOSORBIDE	Urinary Bladder Neoplasms	0	0.0181317	D011537 ||| D007022	Pruritus ||| Hypotension
	CHEMBL1200660	D007889	ISOSORBIDE	Leiomyoma	0	0.00669572	D011537 ||| D007022	Pruritus ||| Hypotension
	CHEMBL1200660	D018798	ISOSORBIDE	Anemia, Iron-Deficiency	0	0.0709409	D011537 ||| D007022	Pruritus ||| Hypotension
	CHEMBL1200660	D000380	ISOSORBIDE	Agranulocytosis	0	0.126697	D011537 ||| D007022	Pruritus ||| Hypotension
	CHEMBL1200660	D012893	ISOSORBIDE	Sleep Wake Disorders	0	0.0674386	D011537 ||| D007022	Pruritus ||| Hypotension
	CHEMBL1200660	D006429	ISOSORBIDE	Hemiplegia	0	0.0576327	D011537 ||| D007022	Pruritus ||| Hypotension
	CHEMBL1200660	D011655	ISOSORBIDE	Pulmonary Embolism	0	0.0501566	D011537 ||| D007022	Pruritus ||| Hypotension
	CHEMBL1200660	D009202	ISOSORBIDE	Cardiomyopathies	0	0.0544917	D011537 ||| D007022	Pruritus ||| Hypotension
	CHEMBL1200660	D013345	ISOSORBIDE	Subarachnoid Hemorrhage	0	0.0736709	D011537 ||| D007022	Pruritus ||| Hypotension
	CHEMBL1200660	D002543	ISOSORBIDE	Cerebral Hemorrhage	0	0.0394665	D011537 ||| D007022	Pruritus ||| Hypotension
	CHEMBL1200660	D002544	ISOSORBIDE	Cerebral Infarction	0	0.0703333	D011537 ||| D007022	Pruritus ||| Hypotension
	CHEMBL1200660	D050197	ISOSORBIDE	Arteriosclerosis	0	0.103107	D011537 ||| D007022	Pruritus ||| Hypotension
	CHEMBL1200660	D010689	ISOSORBIDE	Phlebitis	0	0.022605	D011537 ||| D007022	Pruritus ||| Hypotension
	CHEMBL1200660	D006484	ISOSORBIDE	Hemorrhoids	0	0.0511571	D011537 ||| D007022	Pruritus ||| Hypotension
	CHEMBL1200660	D007022	ISOSORBIDE	Hypotension	1	0.0577815	D011537	Pruritus
	CHEMBL1200660	D012852	ISOSORBIDE	Sinusitis	0	0.0471168	D011537 ||| D007022	Pruritus ||| Hypotension
	CHEMBL1200660	D010996	ISOSORBIDE	Pleural Effusion	0	0.0820477	D011537 ||| D007022	Pruritus ||| Hypotension
	CHEMBL1200660	D011030	ISOSORBIDE	Pneumothorax	0	0.0310962	D011537 ||| D007022	Pruritus ||| Hypotension
	CHEMBL1200660	D014060	ISOSORBIDE	Tongue Diseases	0	0.0874026	D011537 ||| D007022	Pruritus ||| Hypotension
	CHEMBL1200660	D004941	ISOSORBIDE	Esophagitis	0	0.0586308	D011537 ||| D007022	Pruritus ||| Hypotension
	CHEMBL1200660	D013276	ISOSORBIDE	Stomach Ulcer	0	0.0749259	D011537 ||| D007022	Pruritus ||| Hypotension
	CHEMBL1200660	D004415	ISOSORBIDE	Dyspepsia	0	0.0411054	D011537 ||| D007022	Pruritus ||| Hypotension
	CHEMBL1200660	D002769	ISOSORBIDE	Cholelithiasis	0	0.0360531	D011537 ||| D007022	Pruritus ||| Hypotension
	CHEMBL1200660	D002764	ISOSORBIDE	Cholecystitis	0	0.0697676	D011537 ||| D007022	Pruritus ||| Hypotension
	CHEMBL1200660	D010195	ISOSORBIDE	Pancreatitis	0	0.0281526	D011537 ||| D007022	Pruritus ||| Hypotension
	CHEMBL1200660	D008286	ISOSORBIDE	Malabsorption Syndromes	0	0.0550445	D011537 ||| D007022	Pruritus ||| Hypotension
	CHEMBL1200660	D002481	ISOSORBIDE	Cellulitis	0	0.109773	D011537 ||| D007022	Pruritus ||| Hypotension
	CHEMBL1200660	D011537	ISOSORBIDE	Pruritus	1	0.100958	D007022	Hypotension
	CHEMBL1200660	D008010	ISOSORBIDE	Lichen Planus	0	0.0109034	D011537 ||| D007022	Pruritus ||| Hypotension
	CHEMBL1200660	D017492	ISOSORBIDE	Keratosis, Seborrheic	0	0.0266643	D011537 ||| D007022	Pruritus ||| Hypotension
	CHEMBL1200660	D011704	ISOSORBIDE	Pyelonephritis	0	0.0679713	D011537 ||| D007022	Pruritus ||| Hypotension
	CHEMBL1200660	D058186	ISOSORBIDE	Acute Kidney Injury	0	0.0575864	D011537 ||| D007022	Pruritus ||| Hypotension
	CHEMBL1200660	D007676	ISOSORBIDE	Kidney Failure, Chronic	0	0.0511044	D011537 ||| D007022	Pruritus ||| Hypotension
	CHEMBL1200660	D003556	ISOSORBIDE	Cystitis	0	0.0448828	D011537 ||| D007022	Pruritus ||| Hypotension
	CHEMBL1200660	D011470	ISOSORBIDE	Prostatic Hyperplasia	0	0.0777959	D011537 ||| D007022	Pruritus ||| Hypotension
	CHEMBL1200660	D011472	ISOSORBIDE	Prostatitis	0	0.0582041	D011537 ||| D007022	Pruritus ||| Hypotension
	CHEMBL1200660	D005348	ISOSORBIDE	Fibrocystic Breast Disease	0	0.0365315	D011537 ||| D007022	Pruritus ||| Hypotension
	CHEMBL1200660	D006177	ISOSORBIDE	Gynecomastia	0	0.0558696	D011537 ||| D007022	Pruritus ||| Hypotension
	CHEMBL1200660	D004715	ISOSORBIDE	Endometriosis	0	0.0322883	D011537 ||| D007022	Pruritus ||| Hypotension
	CHEMBL1200660	D003680	ISOSORBIDE	Deglutition Disorders	0	0.0978795	D011537 ||| D007022	Pruritus ||| Hypotension
	CHEMBL1200660	D001201	ISOSORBIDE	Ascites	0	0.0367341	D011537 ||| D007022	Pruritus ||| Hypotension
	CHEMBL1200660	D005076	ISOSORBIDE	Exanthema	0	0.0291068	D011537 ||| D007022	Pruritus ||| Hypotension
	CHEMBL1200660	D014717	ISOSORBIDE	Vertigo	0	0.0942126	D011537 ||| D007022	Pruritus ||| Hypotension
	CHEMBL1200660	D013575	ISOSORBIDE	Syncope	0	0.316413	D011537 ||| D007022	Pruritus ||| Hypotension
	CHEMBL1200660	D007766	ISOSORBIDE	Lacrimal Apparatus Diseases	0	0.0364967	D011537 ||| D007022	Pruritus ||| Hypotension
	CHEMBL1200660	D006471	ISOSORBIDE	Gastrointestinal Hemorrhage	0	0.0525358	D011537 ||| D007022	Pruritus ||| Hypotension
	CHEMBL1200660	D010437	ISOSORBIDE	Peptic Ulcer	0	0.0450243	D011537 ||| D007022	Pruritus ||| Hypotension
	CHEMBL1200660	D005921	ISOSORBIDE	Glomerulonephritis	0	0.120969	D011537 ||| D007022	Pruritus ||| Hypotension
	CHEMBL1200660	D006333	ISOSORBIDE	Heart Failure	0	0.0277152	D011537 ||| D007022	Pruritus ||| Hypotension
	CHEMBL1200660	D006547	ISOSORBIDE	Hernia	0	0.025018	D011537 ||| D007022	Pruritus ||| Hypotension
	CHEMBL1200660	D006689	ISOSORBIDE	Hodgkin Disease	0	0.0268025	D011537 ||| D007022	Pruritus ||| Hypotension
	CHEMBL1200660	D008113	ISOSORBIDE	Liver Neoplasms	0	0.0107062	D011537 ||| D007022	Pruritus ||| Hypotension
	CHEMBL1200660	D010051	ISOSORBIDE	Ovarian Neoplasms	0	0.0464203	D011537 ||| D007022	Pruritus ||| Hypotension
	CHEMBL1200660	D011471	ISOSORBIDE	Prostatic Neoplasms	0	0.0585742	D011537 ||| D007022	Pruritus ||| Hypotension
	CHEMBL1200660	D000647	ISOSORBIDE	Amnesia	0	0.0130333	D011537 ||| D007022	Pruritus ||| Hypotension
	CHEMBL1200660	D007951	ISOSORBIDE	Leukemia, Myeloid	0	0.0643207	D011537 ||| D007022	Pruritus ||| Hypotension
	CHEMBL1200660	D000152	ISOSORBIDE	Acne Vulgaris	0	0.0107057	D011537 ||| D007022	Pruritus ||| Hypotension
	CHEMBL1200660	D000740	ISOSORBIDE	Anemia	0	0.0416009	D011537 ||| D007022	Pruritus ||| Hypotension
	CHEMBL1200660	D001064	ISOSORBIDE	Appendicitis	0	0.0808485	D011537 ||| D007022	Pruritus ||| Hypotension
	CHEMBL1200660	D003248	ISOSORBIDE	Constipation	0	0.012461	D011537 ||| D007022	Pruritus ||| Hypotension
	CHEMBL1200660	D015352	ISOSORBIDE	Dry Eye Syndromes	0	0.0186515	D011537 ||| D007022	Pruritus ||| Hypotension
	CHEMBL1200660	D004381	ISOSORBIDE	Duodenal Ulcer	0	0.0380001	D011537 ||| D007022	Pruritus ||| Hypotension
	CHEMBL1200660	D015837	ISOSORBIDE	Vestibular Diseases	0	0.027502	D011537 ||| D007022	Pruritus ||| Hypotension
	CHEMBL1200660	D005705	ISOSORBIDE	Gallbladder Diseases	0	0.0179703	D011537 ||| D007022	Pruritus ||| Hypotension
	CHEMBL1200660	D006073	ISOSORBIDE	Gout	0	0.0382981	D011537 ||| D007022	Pruritus ||| Hypotension
	CHEMBL1200660	D001145	ISOSORBIDE	Arrhythmias, Cardiac	0	0.0248993	D011537 ||| D007022	Pruritus ||| Hypotension
	CHEMBL1200660	D043183	ISOSORBIDE	Irritable Bowel Syndrome	0	0.0411256	D011537 ||| D007022	Pruritus ||| Hypotension
	CHEMBL1200660	D001851	ISOSORBIDE	Bone Diseases, Metabolic	0	0.0196395	D011537 ||| D007022	Pruritus ||| Hypotension
	CHEMBL1200660	D010024	ISOSORBIDE	Osteoporosis	0	0.102913	D011537 ||| D007022	Pruritus ||| Hypotension
	CHEMBL1200660	D009443	ISOSORBIDE	Neuritis	0	0.109994	D011537 ||| D007022	Pruritus ||| Hypotension
	CHEMBL1200660	D010538	ISOSORBIDE	Peritonitis	0	0.0458589	D011537 ||| D007022	Pruritus ||| Hypotension
	CHEMBL1200660	D010998	ISOSORBIDE	Pleurisy	0	0.0532488	D011537 ||| D007022	Pruritus ||| Hypotension
	CHEMBL1200660	D011565	ISOSORBIDE	Psoriasis	0	0.0545942	D011537 ||| D007022	Pruritus ||| Hypotension
	CHEMBL1200660	D012163	ISOSORBIDE	Retinal Detachment	0	0.0405771	D011537 ||| D007022	Pruritus ||| Hypotension
	CHEMBL1200660	D012393	ISOSORBIDE	Rosacea	0	0.0759085	D011537 ||| D007022	Pruritus ||| Hypotension
	CHEMBL1200660	D006042	ISOSORBIDE	Goiter	0	0.0151198	D011537 ||| D007022	Pruritus ||| Hypotension
	CHEMBL1200660	D002546	ISOSORBIDE	Ischemic Attack, Transient	0	0.0552335	D011537 ||| D007022	Pruritus ||| Hypotension
	CHEMBL1200660	D000083242	ISOSORBIDE	Ischemic Stroke	0	0.0958105	D011537 ||| D007022	Pruritus ||| Hypotension
	CHEMBL1200660	D012891	ISOSORBIDE	Sleep Apnea Syndromes	0	0.150784	D011537 ||| D007022	Pruritus ||| Hypotension
	CHEMBL1200660	D013921	ISOSORBIDE	Thrombocytopenia	0	0.0133427	D011537 ||| D007022	Pruritus ||| Hypotension
	CHEMBL1200660	D000075224	ISOSORBIDE	Cardiac Conduction System Disease	0	0.0433907	D011537 ||| D007022	Pruritus ||| Hypotension
	CHEMBL1200660	D003731	ISOSORBIDE	Dental Caries	0	0.0917027	D011537 ||| D007022	Pruritus ||| Hypotension
	CHEMBL1200660	D005242	ISOSORBIDE	Fecal Incontinence	0	0.0637265	D011537 ||| D007022	Pruritus ||| Hypotension
	CHEMBL1200660	D016055	ISOSORBIDE	Urinary Retention	0	0.00712243	D011537 ||| D007022	Pruritus ||| Hypotension
	CHEMBL1200660	D011141	ISOSORBIDE	Polyuria	0	0.11376	D011537 ||| D007022	Pruritus ||| Hypotension
	CHEMBL1200660	D007762	ISOSORBIDE	Labyrinthitis	0	0.0163677	D011537 ||| D007022	Pruritus ||| Hypotension
	CHEMBL1200660	D012878	ISOSORBIDE	Skin Neoplasms	0	0.0197912	D011537 ||| D007022	Pruritus ||| Hypotension
	CHEMBL1200660	D009260	ISOSORBIDE	Nail Diseases	0	0.0348661	D011537 ||| D007022	Pruritus ||| Hypotension
	CHEMBL1200660	D016491	ISOSORBIDE	Peripheral Vascular Diseases	0	0.0297524	D011537 ||| D007022	Pruritus ||| Hypotension
	CHEMBL1200660	D011111	ISOSORBIDE	Polymyalgia Rheumatica	0	0.00469449	D011537 ||| D007022	Pruritus ||| Hypotension
	CHEMBL1200660	D013118	ISOSORBIDE	Spinal Cord Diseases	0	0.00802472	D011537 ||| D007022	Pruritus ||| Hypotension
	CHEMBL1200660	D014581	ISOSORBIDE	Urticaria	0	0.0536264	D011537 ||| D007022	Pruritus ||| Hypotension
	CHEMBL1200660	D014648	ISOSORBIDE	Varicose Veins	0	0.0213342	D011537 ||| D007022	Pruritus ||| Hypotension
	CHEMBL1200660	D010031	ISOSORBIDE	Otitis	0	0.0279105	D011537 ||| D007022	Pruritus ||| Hypotension
	CHEMBL1200660	D019966	ISOSORBIDE	Substance-Related Disorders	0	0.122154	D011537 ||| D007022	Pruritus ||| Hypotension
	CHEMBL1200660	D015155	ISOSORBIDE	Esophageal Spasm, Diffuse	0	0.0366182	D011537 ||| D007022	Pruritus ||| Hypotension
	CHEMBL842	D001289	CHLOROTHIAZIDE	Attention Deficit Disorder with Hyperactivity	0	0.0678014	D010195 ||| D014717 ||| D007319 ||| D003863 ||| D012893 ||| D014012 ||| D034381 ||| D009202 ||| D000505	Pancreatitis ||| Vertigo ||| Sleep Initiation and Maintenance Disorders ||| Depression ||| Sleep Wake Disorders ||| Tinnitus ||| Hearing Loss ||| Cardiomyopathies ||| Alopecia
	CHEMBL842	D001008	CHLOROTHIAZIDE	Anxiety Disorders	0	0.160931	D007022 ||| D010195 ||| D014717 ||| D000380 ||| D013921 ||| D007319 ||| D003863 ||| D012893 ||| D014012 ||| D034381 ||| D009202 ||| D000505 ||| D011537	Hypotension ||| Pancreatitis ||| Vertigo ||| Agranulocytosis ||| Thrombocytopenia ||| Sleep Initiation and Maintenance Disorders ||| Depression ||| Sleep Wake Disorders ||| Tinnitus ||| Hearing Loss ||| Cardiomyopathies ||| Alopecia ||| Pruritus
	CHEMBL842	D013313	CHLOROTHIAZIDE	Stress Disorders, Post-Traumatic	0	0.032514	D010195 ||| D014717 ||| D007319 ||| D003863 ||| D012893 ||| D014012 ||| D034381 ||| D009202 ||| D000505	Pancreatitis ||| Vertigo ||| Sleep Initiation and Maintenance Disorders ||| Depression ||| Sleep Wake Disorders ||| Tinnitus ||| Hearing Loss ||| Cardiomyopathies ||| Alopecia
	CHEMBL842	D000856	CHLOROTHIAZIDE	Anorexia Nervosa	0	0.0294698	D010195 ||| D014717 ||| D007319 ||| D003863 ||| D012893 ||| D014012 ||| D034381 ||| D009202 ||| D000505	Pancreatitis ||| Vertigo ||| Sleep Initiation and Maintenance Disorders ||| Depression ||| Sleep Wake Disorders ||| Tinnitus ||| Hearing Loss ||| Cardiomyopathies ||| Alopecia
	CHEMBL842	D015228	CHLOROTHIAZIDE	Hypertriglyceridemia	0	0.030807	D010195 ||| D014717 ||| D007319 ||| D003863 ||| D012893 ||| D014012 ||| D034381 ||| D009202 ||| D000505	Pancreatitis ||| Vertigo ||| Sleep Initiation and Maintenance Disorders ||| Depression ||| Sleep Wake Disorders ||| Tinnitus ||| Hearing Loss ||| Cardiomyopathies ||| Alopecia
	CHEMBL842	D003324	CHLOROTHIAZIDE	Coronary Artery Disease	0	0.0464909	D007022 ||| D010195 ||| D014717 ||| D000380 ||| D013921 ||| D007319 ||| D003863 ||| D012893 ||| D014012 ||| D034381 ||| D009202 ||| D000505 ||| D011537	Hypotension ||| Pancreatitis ||| Vertigo ||| Agranulocytosis ||| Thrombocytopenia ||| Sleep Initiation and Maintenance Disorders ||| Depression ||| Sleep Wake Disorders ||| Tinnitus ||| Hearing Loss ||| Cardiomyopathies ||| Alopecia ||| Pruritus
	CHEMBL842	D009765	CHLOROTHIAZIDE	Obesity	0	0.104965	D007022 ||| D010195 ||| D014717 ||| D000380 ||| D013921 ||| D007319 ||| D003863 ||| D012893 ||| D014012 ||| D034381 ||| D009202 ||| D000505 ||| D011537	Hypotension ||| Pancreatitis ||| Vertigo ||| Agranulocytosis ||| Thrombocytopenia ||| Sleep Initiation and Maintenance Disorders ||| Depression ||| Sleep Wake Disorders ||| Tinnitus ||| Hearing Loss ||| Cardiomyopathies ||| Alopecia ||| Pruritus
	CHEMBL842	D020177	CHLOROTHIAZIDE	Idiopathic Hypersomnia	0	0.0301222	D007319 ||| D003863 ||| D014012 ||| D034381 ||| D009202 ||| D000505	Sleep Initiation and Maintenance Disorders ||| Depression ||| Tinnitus ||| Hearing Loss ||| Cardiomyopathies ||| Alopecia
	CHEMBL842	D010300	CHLOROTHIAZIDE	Parkinson Disease	0	0.0500689	D007022 ||| D010195 ||| D014717 ||| D000380 ||| D013921 ||| D007319 ||| D003863 ||| D012893 ||| D014012 ||| D034381 ||| D009202 ||| D000505 ||| D011537	Hypotension ||| Pancreatitis ||| Vertigo ||| Agranulocytosis ||| Thrombocytopenia ||| Sleep Initiation and Maintenance Disorders ||| Depression ||| Sleep Wake Disorders ||| Tinnitus ||| Hearing Loss ||| Cardiomyopathies ||| Alopecia ||| Pruritus
	CHEMBL842	D013771	CHLOROTHIAZIDE	Tetralogy of Fallot	0	0.0331508	D010195 ||| D014717 ||| D007319 ||| D003863 ||| D012893 ||| D014012 ||| D034381 ||| D009202 ||| D000505	Pancreatitis ||| Vertigo ||| Sleep Initiation and Maintenance Disorders ||| Depression ||| Sleep Wake Disorders ||| Tinnitus ||| Hearing Loss ||| Cardiomyopathies ||| Alopecia
	CHEMBL842	D001172	CHLOROTHIAZIDE	Arthritis, Rheumatoid	0	0.0330909	D007022 ||| D010195 ||| D014717 ||| D000380 ||| D013921 ||| D007319 ||| D003863 ||| D012893 ||| D014012 ||| D034381 ||| D009202 ||| D000505 ||| D011537	Hypotension ||| Pancreatitis ||| Vertigo ||| Agranulocytosis ||| Thrombocytopenia ||| Sleep Initiation and Maintenance Disorders ||| Depression ||| Sleep Wake Disorders ||| Tinnitus ||| Hearing Loss ||| Cardiomyopathies ||| Alopecia ||| Pruritus
	CHEMBL842	D003424	CHLOROTHIAZIDE	Crohn Disease	0	0.0320603	D010195 ||| D014717 ||| D007319 ||| D003863 ||| D012893 ||| D014012 ||| D034381 ||| D009202 ||| D000505	Pancreatitis ||| Vertigo ||| Sleep Initiation and Maintenance Disorders ||| Depression ||| Sleep Wake Disorders ||| Tinnitus ||| Hearing Loss ||| Cardiomyopathies ||| Alopecia
	CHEMBL842	D003093	CHLOROTHIAZIDE	Colitis, Ulcerative	0	0.0369866	D010195 ||| D014717 ||| D007319 ||| D003863 ||| D012893 ||| D014012 ||| D034381 ||| D009202 ||| D000505	Pancreatitis ||| Vertigo ||| Sleep Initiation and Maintenance Disorders ||| Depression ||| Sleep Wake Disorders ||| Tinnitus ||| Hearing Loss ||| Cardiomyopathies ||| Alopecia
	CHEMBL842	D015212	CHLOROTHIAZIDE	Inflammatory Bowel Diseases	0	0.0344667	D007022 ||| D010195 ||| D014717 ||| D000380 ||| D013921 ||| D007319 ||| D003863 ||| D012893 ||| D014012 ||| D034381 ||| D009202 ||| D000505 ||| D011537	Hypotension ||| Pancreatitis ||| Vertigo ||| Agranulocytosis ||| Thrombocytopenia ||| Sleep Initiation and Maintenance Disorders ||| Depression ||| Sleep Wake Disorders ||| Tinnitus ||| Hearing Loss ||| Cardiomyopathies ||| Alopecia ||| Pruritus
	CHEMBL842	D002761	CHLOROTHIAZIDE	Cholangitis	0	0.0224394	D010195 ||| D014717 ||| D007319 ||| D003863 ||| D012893 ||| D014012 ||| D034381 ||| D009202 ||| D000505	Pancreatitis ||| Vertigo ||| Sleep Initiation and Maintenance Disorders ||| Depression ||| Sleep Wake Disorders ||| Tinnitus ||| Hearing Loss ||| Cardiomyopathies ||| Alopecia
	CHEMBL842	D017098	CHLOROTHIAZIDE	IgA Deficiency	0	0.0130694	D010195 ||| D014717 ||| D007319 ||| D003863 ||| D012893 ||| D014012 ||| D034381 ||| D009202 ||| D000505	Pancreatitis ||| Vertigo ||| Sleep Initiation and Maintenance Disorders ||| Depression ||| Sleep Wake Disorders ||| Tinnitus ||| Hearing Loss ||| Cardiomyopathies ||| Alopecia
	CHEMBL842	D008268	CHLOROTHIAZIDE	Macular Degeneration	0	0.0365519	D007022 ||| D010195 ||| D014717 ||| D000380 ||| D013921 ||| D007319 ||| D003863 ||| D012893 ||| D014012 ||| D034381 ||| D009202 ||| D000505 ||| D011537	Hypotension ||| Pancreatitis ||| Vertigo ||| Agranulocytosis ||| Thrombocytopenia ||| Sleep Initiation and Maintenance Disorders ||| Depression ||| Sleep Wake Disorders ||| Tinnitus ||| Hearing Loss ||| Cardiomyopathies ||| Alopecia ||| Pruritus
	CHEMBL842	D034381	CHLOROTHIAZIDE	Hearing Loss	1	0.125666	D010195 ||| D014717 ||| D007319 ||| D003863 ||| D012893 ||| D014012 ||| D009202 ||| D000505	Pancreatitis ||| Vertigo ||| Sleep Initiation and Maintenance Disorders ||| Depression ||| Sleep Wake Disorders ||| Tinnitus ||| Cardiomyopathies ||| Alopecia
	CHEMBL842	D014012	CHLOROTHIAZIDE	Tinnitus	1	0.230949	D007319 ||| D003863 ||| D034381 ||| D009202 ||| D000505	Sleep Initiation and Maintenance Disorders ||| Depression ||| Hearing Loss ||| Cardiomyopathies ||| Alopecia
	CHEMBL842	D000505	CHLOROTHIAZIDE	Alopecia	1	0.0281258	D010195 ||| D014717 ||| D007319 ||| D003863 ||| D012893 ||| D014012 ||| D034381 ||| D009202	Pancreatitis ||| Vertigo ||| Sleep Initiation and Maintenance Disorders ||| Depression ||| Sleep Wake Disorders ||| Tinnitus ||| Hearing Loss ||| Cardiomyopathies
	CHEMBL842	D019226	CHLOROTHIAZIDE	Oral Ulcer	0	0.0359695	D010195 ||| D014717 ||| D007319 ||| D003863 ||| D012893 ||| D014012 ||| D034381 ||| D009202 ||| D000505	Pancreatitis ||| Vertigo ||| Sleep Initiation and Maintenance Disorders ||| Depression ||| Sleep Wake Disorders ||| Tinnitus ||| Hearing Loss ||| Cardiomyopathies ||| Alopecia
	CHEMBL842	D000787	CHLOROTHIAZIDE	Angina Pectoris	0	0.141071	D007022 ||| D010195 ||| D014717 ||| D000380 ||| D013921 ||| D007319 ||| D003863 ||| D012893 ||| D014012 ||| D034381 ||| D009202 ||| D000505 ||| D011537	Hypotension ||| Pancreatitis ||| Vertigo ||| Agranulocytosis ||| Thrombocytopenia ||| Sleep Initiation and Maintenance Disorders ||| Depression ||| Sleep Wake Disorders ||| Tinnitus ||| Hearing Loss ||| Cardiomyopathies ||| Alopecia ||| Pruritus
	CHEMBL842	D065631	CHLOROTHIAZIDE	Rhinitis, Allergic	0	0.0257035	D007022 ||| D010195 ||| D014717 ||| D000380 ||| D013921 ||| D007319 ||| D003863 ||| D012893 ||| D014012 ||| D034381 ||| D009202 ||| D000505 ||| D011537	Hypotension ||| Pancreatitis ||| Vertigo ||| Agranulocytosis ||| Thrombocytopenia ||| Sleep Initiation and Maintenance Disorders ||| Depression ||| Sleep Wake Disorders ||| Tinnitus ||| Hearing Loss ||| Cardiomyopathies ||| Alopecia ||| Pruritus
	CHEMBL842	D001249	CHLOROTHIAZIDE	Asthma	0	0.0805257	D007022 ||| D010195 ||| D014717 ||| D000380 ||| D013921 ||| D007319 ||| D003863 ||| D012893 ||| D014012 ||| D034381 ||| D009202 ||| D000505 ||| D011537	Hypotension ||| Pancreatitis ||| Vertigo ||| Agranulocytosis ||| Thrombocytopenia ||| Sleep Initiation and Maintenance Disorders ||| Depression ||| Sleep Wake Disorders ||| Tinnitus ||| Hearing Loss ||| Cardiomyopathies ||| Alopecia ||| Pruritus
	CHEMBL842	D005764	CHLOROTHIAZIDE	Gastroesophageal Reflux	0	0.0715698	D007022 ||| D010195 ||| D014717 ||| D000380 ||| D013921 ||| D007319 ||| D003863 ||| D012893 ||| D014012 ||| D034381 ||| D009202 ||| D000505 ||| D011537	Hypotension ||| Pancreatitis ||| Vertigo ||| Agranulocytosis ||| Thrombocytopenia ||| Sleep Initiation and Maintenance Disorders ||| Depression ||| Sleep Wake Disorders ||| Tinnitus ||| Hearing Loss ||| Cardiomyopathies ||| Alopecia ||| Pruritus
	CHEMBL842	D007037	CHLOROTHIAZIDE	Hypothyroidism	0	0.0350122	D010195 ||| D014717 ||| D007319 ||| D003863 ||| D012893 ||| D014012 ||| D034381 ||| D009202 ||| D000505	Pancreatitis ||| Vertigo ||| Sleep Initiation and Maintenance Disorders ||| Depression ||| Sleep Wake Disorders ||| Tinnitus ||| Hearing Loss ||| Cardiomyopathies ||| Alopecia
	CHEMBL842	D008881	CHLOROTHIAZIDE	Migraine Disorders	0	0.0553652	D007022 ||| D010195 ||| D014717 ||| D000380 ||| D013921 ||| D007319 ||| D003863 ||| D012893 ||| D014012 ||| D034381 ||| D009202 ||| D000505 ||| D011537	Hypotension ||| Pancreatitis ||| Vertigo ||| Agranulocytosis ||| Thrombocytopenia ||| Sleep Initiation and Maintenance Disorders ||| Depression ||| Sleep Wake Disorders ||| Tinnitus ||| Hearing Loss ||| Cardiomyopathies ||| Alopecia ||| Pruritus
	CHEMBL842	D004485	CHLOROTHIAZIDE	Eczema	0	0.0733683	D007022 ||| D010195 ||| D014717 ||| D000380 ||| D013921 ||| D007319 ||| D003863 ||| D012893 ||| D014012 ||| D034381 ||| D009202 ||| D000505 ||| D011537	Hypotension ||| Pancreatitis ||| Vertigo ||| Agranulocytosis ||| Thrombocytopenia ||| Sleep Initiation and Maintenance Disorders ||| Depression ||| Sleep Wake Disorders ||| Tinnitus ||| Hearing Loss ||| Cardiomyopathies ||| Alopecia ||| Pruritus
	CHEMBL842	D006937	CHLOROTHIAZIDE	Hypercholesterolemia	0	0.0797245	D007022 ||| D010195 ||| D014717 ||| D000380 ||| D013921 ||| D007319 ||| D003863 ||| D012893 ||| D014012 ||| D034381 ||| D009202 ||| D000505 ||| D011537	Hypotension ||| Pancreatitis ||| Vertigo ||| Agranulocytosis ||| Thrombocytopenia ||| Sleep Initiation and Maintenance Disorders ||| Depression ||| Sleep Wake Disorders ||| Tinnitus ||| Hearing Loss ||| Cardiomyopathies ||| Alopecia ||| Pruritus
	CHEMBL842	D012626	CHLOROTHIAZIDE	Sebaceous Gland Neoplasms	0	0.0281276	D010195 ||| D014717 ||| D007319 ||| D003863 ||| D012893 ||| D014012 ||| D034381 ||| D009202 ||| D000505	Pancreatitis ||| Vertigo ||| Sleep Initiation and Maintenance Disorders ||| Depression ||| Sleep Wake Disorders ||| Tinnitus ||| Hearing Loss ||| Cardiomyopathies ||| Alopecia
	CHEMBL842	D001943	CHLOROTHIAZIDE	Breast Neoplasms	0	0.0567665	D007022 ||| D010195 ||| D014717 ||| D000380 ||| D013921 ||| D007319 ||| D003863 ||| D012893 ||| D014012 ||| D034381 ||| D009202 ||| D000505 ||| D011537	Hypotension ||| Pancreatitis ||| Vertigo ||| Agranulocytosis ||| Thrombocytopenia ||| Sleep Initiation and Maintenance Disorders ||| Depression ||| Sleep Wake Disorders ||| Tinnitus ||| Hearing Loss ||| Cardiomyopathies ||| Alopecia ||| Pruritus
	CHEMBL842	D002280	CHLOROTHIAZIDE	Carcinoma, Basal Cell	0	0.00515776	D007022 ||| D010195 ||| D014717 ||| D000380 ||| D013921 ||| D007319 ||| D003863 ||| D012893 ||| D014012 ||| D034381 ||| D009202 ||| D000505 ||| D011537	Hypotension ||| Pancreatitis ||| Vertigo ||| Agranulocytosis ||| Thrombocytopenia ||| Sleep Initiation and Maintenance Disorders ||| Depression ||| Sleep Wake Disorders ||| Tinnitus ||| Hearing Loss ||| Cardiomyopathies ||| Alopecia ||| Pruritus
	CHEMBL842	D000230	CHLOROTHIAZIDE	Adenocarcinoma	0	0.0554045	D010195 ||| D014717 ||| D007319 ||| D003863 ||| D012893 ||| D014012 ||| D034381 ||| D009202 ||| D000505	Pancreatitis ||| Vertigo ||| Sleep Initiation and Maintenance Disorders ||| Depression ||| Sleep Wake Disorders ||| Tinnitus ||| Hearing Loss ||| Cardiomyopathies ||| Alopecia
	CHEMBL842	D002386	CHLOROTHIAZIDE	Cataract	0	0.0295695	D007022 ||| D010195 ||| D014717 ||| D000380 ||| D013921 ||| D007319 ||| D003863 ||| D012893 ||| D014012 ||| D034381 ||| D009202 ||| D000505 ||| D011537	Hypotension ||| Pancreatitis ||| Vertigo ||| Agranulocytosis ||| Thrombocytopenia ||| Sleep Initiation and Maintenance Disorders ||| Depression ||| Sleep Wake Disorders ||| Tinnitus ||| Hearing Loss ||| Cardiomyopathies ||| Alopecia ||| Pruritus
	CHEMBL842	D006552	CHLOROTHIAZIDE	Hernia, Inguinal	0	0.0522601	D007022 ||| D010195 ||| D014717 ||| D000380 ||| D013921 ||| D007319 ||| D003863 ||| D012893 ||| D014012 ||| D034381 ||| D009202 ||| D000505 ||| D011537	Hypotension ||| Pancreatitis ||| Vertigo ||| Agranulocytosis ||| Thrombocytopenia ||| Sleep Initiation and Maintenance Disorders ||| Depression ||| Sleep Wake Disorders ||| Tinnitus ||| Hearing Loss ||| Cardiomyopathies ||| Alopecia ||| Pruritus
	CHEMBL842	D012005	CHLOROTHIAZIDE	Rectal Prolapse	0	0.0189704	D010195 ||| D014717 ||| D007319 ||| D003863 ||| D012893 ||| D014012 ||| D034381 ||| D009202 ||| D000505	Pancreatitis ||| Vertigo ||| Sleep Initiation and Maintenance Disorders ||| Depression ||| Sleep Wake Disorders ||| Tinnitus ||| Hearing Loss ||| Cardiomyopathies ||| Alopecia
	CHEMBL842	D014029	CHLOROTHIAZIDE	Tobacco Use Disorder	0	0.132884	D010195 ||| D014717 ||| D007319 ||| D003863 ||| D012893 ||| D014012 ||| D034381 ||| D009202 ||| D000505	Pancreatitis ||| Vertigo ||| Sleep Initiation and Maintenance Disorders ||| Depression ||| Sleep Wake Disorders ||| Tinnitus ||| Hearing Loss ||| Cardiomyopathies ||| Alopecia
	CHEMBL842	D009203	CHLOROTHIAZIDE	Myocardial Infarction	0	0.0724698	D007022 ||| D010195 ||| D014717 ||| D000380 ||| D013921 ||| D007319 ||| D003863 ||| D012893 ||| D014012 ||| D034381 ||| D009202 ||| D000505 ||| D011537	Hypotension ||| Pancreatitis ||| Vertigo ||| Agranulocytosis ||| Thrombocytopenia ||| Sleep Initiation and Maintenance Disorders ||| Depression ||| Sleep Wake Disorders ||| Tinnitus ||| Hearing Loss ||| Cardiomyopathies ||| Alopecia ||| Pruritus
	CHEMBL842	D005756	CHLOROTHIAZIDE	Gastritis	0	0.124554	D007022 ||| D010195 ||| D014717 ||| D000380 ||| D013921 ||| D007319 ||| D003863 ||| D012893 ||| D014012 ||| D034381 ||| D009202 ||| D000505 ||| D011537	Hypotension ||| Pancreatitis ||| Vertigo ||| Agranulocytosis ||| Thrombocytopenia ||| Sleep Initiation and Maintenance Disorders ||| Depression ||| Sleep Wake Disorders ||| Tinnitus ||| Hearing Loss ||| Cardiomyopathies ||| Alopecia ||| Pruritus
	CHEMBL842	D006548	CHLOROTHIAZIDE	Hernia, Diaphragmatic	0	0.0643331	D007022 ||| D010195 ||| D014717 ||| D000380 ||| D013921 ||| D007319 ||| D003863 ||| D012893 ||| D014012 ||| D034381 ||| D009202 ||| D000505 ||| D011537	Hypotension ||| Pancreatitis ||| Vertigo ||| Agranulocytosis ||| Thrombocytopenia ||| Sleep Initiation and Maintenance Disorders ||| Depression ||| Sleep Wake Disorders ||| Tinnitus ||| Hearing Loss ||| Cardiomyopathies ||| Alopecia ||| Pruritus
	CHEMBL842	D000076385	CHLOROTHIAZIDE	Diverticular Diseases	0	0.0434823	D010195 ||| D014717 ||| D007319 ||| D003863 ||| D012893 ||| D014012 ||| D034381 ||| D009202 ||| D000505	Pancreatitis ||| Vertigo ||| Sleep Initiation and Maintenance Disorders ||| Depression ||| Sleep Wake Disorders ||| Tinnitus ||| Hearing Loss ||| Cardiomyopathies ||| Alopecia
	CHEMBL842	D007319	CHLOROTHIAZIDE	Sleep Initiation and Maintenance Disorders	1	0.209189	D007022 ||| D010195 ||| D014717 ||| D000380 ||| D013921 ||| D003863 ||| D012893 ||| D014012 ||| D034381 ||| D009202 ||| D000505 ||| D011537	Hypotension ||| Pancreatitis ||| Vertigo ||| Agranulocytosis ||| Thrombocytopenia ||| Depression ||| Sleep Wake Disorders ||| Tinnitus ||| Hearing Loss ||| Cardiomyopathies ||| Alopecia ||| Pruritus
	CHEMBL842	D009290	CHLOROTHIAZIDE	Narcolepsy	0	0.0682884	D007022 ||| D010195 ||| D014717 ||| D000380 ||| D013921 ||| D007319 ||| D003863 ||| D012893 ||| D014012 ||| D034381 ||| D009202 ||| D000505 ||| D011537	Hypotension ||| Pancreatitis ||| Vertigo ||| Agranulocytosis ||| Thrombocytopenia ||| Sleep Initiation and Maintenance Disorders ||| Depression ||| Sleep Wake Disorders ||| Tinnitus ||| Hearing Loss ||| Cardiomyopathies ||| Alopecia ||| Pruritus
	CHEMBL842	D003922	CHLOROTHIAZIDE	Diabetes Mellitus, Type 1	0	0.0230788	D010195 ||| D014717 ||| D007319 ||| D003863 ||| D012893 ||| D014012 ||| D034381 ||| D009202 ||| D000505	Pancreatitis ||| Vertigo ||| Sleep Initiation and Maintenance Disorders ||| Depression ||| Sleep Wake Disorders ||| Tinnitus ||| Hearing Loss ||| Cardiomyopathies ||| Alopecia
	CHEMBL842	D002446	CHLOROTHIAZIDE	Celiac Disease	0	0.0132291	D010195 ||| D014717 ||| D007319 ||| D003863 ||| D012893 ||| D014012 ||| D034381 ||| D009202 ||| D000505	Pancreatitis ||| Vertigo ||| Sleep Initiation and Maintenance Disorders ||| Depression ||| Sleep Wake Disorders ||| Tinnitus ||| Hearing Loss ||| Cardiomyopathies ||| Alopecia
	CHEMBL842	D008105	CHLOROTHIAZIDE	Liver Cirrhosis, Biliary	0	0.0459225	D010195 ||| D014717 ||| D007319 ||| D003863 ||| D012893 ||| D014012 ||| D034381 ||| D009202 ||| D000505	Pancreatitis ||| Vertigo ||| Sleep Initiation and Maintenance Disorders ||| Depression ||| Sleep Wake Disorders ||| Tinnitus ||| Hearing Loss ||| Cardiomyopathies ||| Alopecia
	CHEMBL842	D014820	CHLOROTHIAZIDE	Vitiligo	0	0.0333048	D010195 ||| D014717 ||| D007319 ||| D003863 ||| D012893 ||| D014012 ||| D034381 ||| D009202 ||| D000505	Pancreatitis ||| Vertigo ||| Sleep Initiation and Maintenance Disorders ||| Depression ||| Sleep Wake Disorders ||| Tinnitus ||| Hearing Loss ||| Cardiomyopathies ||| Alopecia
	CHEMBL842	D009798	CHLOROTHIAZIDE	Ocular Hypertension	0	0.0715943	D010195 ||| D014717 ||| D007319 ||| D003863 ||| D012893 ||| D014012 ||| D034381 ||| D009202 ||| D000505	Pancreatitis ||| Vertigo ||| Sleep Initiation and Maintenance Disorders ||| Depression ||| Sleep Wake Disorders ||| Tinnitus ||| Hearing Loss ||| Cardiomyopathies ||| Alopecia
	CHEMBL842	D009447	CHLOROTHIAZIDE	Neuroblastoma	0	0.0533643	D010195 ||| D014717 ||| D007319 ||| D003863 ||| D012893 ||| D014012 ||| D034381 ||| D009202 ||| D000505	Pancreatitis ||| Vertigo ||| Sleep Initiation and Maintenance Disorders ||| Depression ||| Sleep Wake Disorders ||| Tinnitus ||| Hearing Loss ||| Cardiomyopathies ||| Alopecia
	CHEMBL842	D012559	CHLOROTHIAZIDE	Schizophrenia	0	0.152447	D007022 ||| D010195 ||| D014717 ||| D000380 ||| D013921 ||| D007319 ||| D003863 ||| D012893 ||| D014012 ||| D034381 ||| D009202 ||| D000505 ||| D011537	Hypotension ||| Pancreatitis ||| Vertigo ||| Agranulocytosis ||| Thrombocytopenia ||| Sleep Initiation and Maintenance Disorders ||| Depression ||| Sleep Wake Disorders ||| Tinnitus ||| Hearing Loss ||| Cardiomyopathies ||| Alopecia ||| Pruritus
	CHEMBL842	D000690	CHLOROTHIAZIDE	Amyotrophic Lateral Sclerosis	0	0.0471137	D010195 ||| D014717 ||| D007319 ||| D003863 ||| D012893 ||| D014012 ||| D034381 ||| D009202 ||| D000505	Pancreatitis ||| Vertigo ||| Sleep Initiation and Maintenance Disorders ||| Depression ||| Sleep Wake Disorders ||| Tinnitus ||| Hearing Loss ||| Cardiomyopathies ||| Alopecia
	CHEMBL842	D008180	CHLOROTHIAZIDE	Lupus Erythematosus, Systemic	0	0.0250471	D007022 ||| D010195 ||| D014717 ||| D000380 ||| D013921 ||| D007319 ||| D003863 ||| D012893 ||| D014012 ||| D034381 ||| D009202 ||| D000505 ||| D011537	Hypotension ||| Pancreatitis ||| Vertigo ||| Agranulocytosis ||| Thrombocytopenia ||| Sleep Initiation and Maintenance Disorders ||| Depression ||| Sleep Wake Disorders ||| Tinnitus ||| Hearing Loss ||| Cardiomyopathies ||| Alopecia ||| Pruritus
	CHEMBL842	D000437	CHLOROTHIAZIDE	Alcoholism	0	0.115191	D010195 ||| D014717 ||| D007319 ||| D003863 ||| D012893 ||| D014012 ||| D034381 ||| D009202 ||| D000505	Pancreatitis ||| Vertigo ||| Sleep Initiation and Maintenance Disorders ||| Depression ||| Sleep Wake Disorders ||| Tinnitus ||| Hearing Loss ||| Cardiomyopathies ||| Alopecia
	CHEMBL842	D000067877	CHLOROTHIAZIDE	Autism Spectrum Disorder	0	0.108368	D010195 ||| D014717 ||| D007319 ||| D003863 ||| D012893 ||| D014012 ||| D034381 ||| D009202 ||| D000505	Pancreatitis ||| Vertigo ||| Sleep Initiation and Maintenance Disorders ||| Depression ||| Sleep Wake Disorders ||| Tinnitus ||| Hearing Loss ||| Cardiomyopathies ||| Alopecia
	CHEMBL842	D001714	CHLOROTHIAZIDE	Bipolar Disorder	0	0.113939	D007022 ||| D010195 ||| D014717 ||| D000380 ||| D013921 ||| D007319 ||| D003863 ||| D012893 ||| D014012 ||| D034381 ||| D009202 ||| D000505 ||| D011537	Hypotension ||| Pancreatitis ||| Vertigo ||| Agranulocytosis ||| Thrombocytopenia ||| Sleep Initiation and Maintenance Disorders ||| Depression ||| Sleep Wake Disorders ||| Tinnitus ||| Hearing Loss ||| Cardiomyopathies ||| Alopecia ||| Pruritus
	CHEMBL842	D009771	CHLOROTHIAZIDE	Obsessive-Compulsive Disorder	0	0.0414565	D010195 ||| D014717 ||| D007319 ||| D003863 ||| D012893 ||| D014012 ||| D034381 ||| D009202 ||| D000505	Pancreatitis ||| Vertigo ||| Sleep Initiation and Maintenance Disorders ||| Depression ||| Sleep Wake Disorders ||| Tinnitus ||| Hearing Loss ||| Cardiomyopathies ||| Alopecia
	CHEMBL842	D003924	CHLOROTHIAZIDE	Diabetes Mellitus, Type 2	0	0.0449963	D010195 ||| D014717 ||| D007319 ||| D003863 ||| D012893 ||| D014012 ||| D034381 ||| D009202 ||| D000505	Pancreatitis ||| Vertigo ||| Sleep Initiation and Maintenance Disorders ||| Depression ||| Sleep Wake Disorders ||| Tinnitus ||| Hearing Loss ||| Cardiomyopathies ||| Alopecia
	CHEMBL842	D000544	CHLOROTHIAZIDE	Alzheimer Disease	0	0.0630908	D010195 ||| D014717 ||| D007319 ||| D003863 ||| D012893 ||| D014012 ||| D034381 ||| D009202 ||| D000505	Pancreatitis ||| Vertigo ||| Sleep Initiation and Maintenance Disorders ||| Depression ||| Sleep Wake Disorders ||| Tinnitus ||| Hearing Loss ||| Cardiomyopathies ||| Alopecia
	CHEMBL842	D004827	CHLOROTHIAZIDE	Epilepsy	0	0.0602661	D007022 ||| D010195 ||| D014717 ||| D000380 ||| D013921 ||| D007319 ||| D003863 ||| D012893 ||| D014012 ||| D034381 ||| D009202 ||| D000505 ||| D011537	Hypotension ||| Pancreatitis ||| Vertigo ||| Agranulocytosis ||| Thrombocytopenia ||| Sleep Initiation and Maintenance Disorders ||| Depression ||| Sleep Wake Disorders ||| Tinnitus ||| Hearing Loss ||| Cardiomyopathies ||| Alopecia ||| Pruritus
	CHEMBL842	D005901	CHLOROTHIAZIDE	Glaucoma	0	0.0544659	D007022 ||| D010195 ||| D014717 ||| D000380 ||| D013921 ||| D007319 ||| D003863 ||| D012893 ||| D014012 ||| D034381 ||| D009202 ||| D000505 ||| D011537	Hypotension ||| Pancreatitis ||| Vertigo ||| Agranulocytosis ||| Thrombocytopenia ||| Sleep Initiation and Maintenance Disorders ||| Depression ||| Sleep Wake Disorders ||| Tinnitus ||| Hearing Loss ||| Cardiomyopathies ||| Alopecia ||| Pruritus
	CHEMBL842	D051436	CHLOROTHIAZIDE	Renal Insufficiency, Chronic	0	0.0500345	D010195 ||| D014717 ||| D007319 ||| D003863 ||| D012893 ||| D014012 ||| D034381 ||| D009202 ||| D000505	Pancreatitis ||| Vertigo ||| Sleep Initiation and Maintenance Disorders ||| Depression ||| Sleep Wake Disorders ||| Tinnitus ||| Hearing Loss ||| Cardiomyopathies ||| Alopecia
	CHEMBL842	D013167	CHLOROTHIAZIDE	Spondylitis, Ankylosing	0	0.0302171	D010195 ||| D014717 ||| D007319 ||| D003863 ||| D012893 ||| D014012 ||| D034381 ||| D009202 ||| D000505	Pancreatitis ||| Vertigo ||| Sleep Initiation and Maintenance Disorders ||| Depression ||| Sleep Wake Disorders ||| Tinnitus ||| Hearing Loss ||| Cardiomyopathies ||| Alopecia
	CHEMBL842	D003863	CHLOROTHIAZIDE	Depression	1	0.108896	D007022 ||| D010195 ||| D014717 ||| D000380 ||| D013921 ||| D007319 ||| D012893 ||| D014012 ||| D034381 ||| D009202 ||| D000505 ||| D011537	Hypotension ||| Pancreatitis ||| Vertigo ||| Agranulocytosis ||| Thrombocytopenia ||| Sleep Initiation and Maintenance Disorders ||| Sleep Wake Disorders ||| Tinnitus ||| Hearing Loss ||| Cardiomyopathies ||| Alopecia ||| Pruritus
	CHEMBL842	D010003	CHLOROTHIAZIDE	Osteoarthritis	0	0.0733859	D007022 ||| D010195 ||| D014717 ||| D000380 ||| D013921 ||| D007319 ||| D003863 ||| D012893 ||| D014012 ||| D034381 ||| D009202 ||| D000505 ||| D011537	Hypotension ||| Pancreatitis ||| Vertigo ||| Agranulocytosis ||| Thrombocytopenia ||| Sleep Initiation and Maintenance Disorders ||| Depression ||| Sleep Wake Disorders ||| Tinnitus ||| Hearing Loss ||| Cardiomyopathies ||| Alopecia ||| Pruritus
	CHEMBL842	D000419	CHLOROTHIAZIDE	Albuminuria	0	0.0647895	D010195 ||| D014717 ||| D007319 ||| D003863 ||| D012893 ||| D014012 ||| D034381 ||| D009202 ||| D000505	Pancreatitis ||| Vertigo ||| Sleep Initiation and Maintenance Disorders ||| Depression ||| Sleep Wake Disorders ||| Tinnitus ||| Hearing Loss ||| Cardiomyopathies ||| Alopecia
	CHEMBL842	D001281	CHLOROTHIAZIDE	Atrial Fibrillation	0	0.138332	D007022 ||| D010195 ||| D014717 ||| D000380 ||| D013921 ||| D007319 ||| D003863 ||| D012893 ||| D014012 ||| D034381 ||| D009202 ||| D000505 ||| D011537	Hypotension ||| Pancreatitis ||| Vertigo ||| Agranulocytosis ||| Thrombocytopenia ||| Sleep Initiation and Maintenance Disorders ||| Depression ||| Sleep Wake Disorders ||| Tinnitus ||| Hearing Loss ||| Cardiomyopathies ||| Alopecia ||| Pruritus
	CHEMBL842	D006973	CHLOROTHIAZIDE	Hypertension	0	0.258547	D007022 ||| D010195 ||| D014717 ||| D000380 ||| D013921 ||| D007319 ||| D003863 ||| D012893 ||| D014012 ||| D034381 ||| D009202 ||| D000505 ||| D011537	Hypotension ||| Pancreatitis ||| Vertigo ||| Agranulocytosis ||| Thrombocytopenia ||| Sleep Initiation and Maintenance Disorders ||| Depression ||| Sleep Wake Disorders ||| Tinnitus ||| Hearing Loss ||| Cardiomyopathies ||| Alopecia ||| Pruritus
	CHEMBL842	D006327	CHLOROTHIAZIDE	Heart Block	0	0.0729365	D007022 ||| D010195 ||| D014717 ||| D000380 ||| D013921 ||| D007319 ||| D003863 ||| D012893 ||| D034381 ||| D009202 ||| D000505 ||| D011537	Hypotension ||| Pancreatitis ||| Vertigo ||| Agranulocytosis ||| Thrombocytopenia ||| Sleep Initiation and Maintenance Disorders ||| Depression ||| Sleep Wake Disorders ||| Hearing Loss ||| Cardiomyopathies ||| Alopecia ||| Pruritus
	CHEMBL842	D055623	CHLOROTHIAZIDE	Keratosis, Actinic	0	0.105727	D007022 ||| D010195 ||| D014717 ||| D000380 ||| D013921 ||| D007319 ||| D003863 ||| D012893 ||| D034381 ||| D009202 ||| D000505 ||| D011537	Hypotension ||| Pancreatitis ||| Vertigo ||| Agranulocytosis ||| Thrombocytopenia ||| Sleep Initiation and Maintenance Disorders ||| Depression ||| Sleep Wake Disorders ||| Hearing Loss ||| Cardiomyopathies ||| Alopecia ||| Pruritus
	CHEMBL842	D001991	CHLOROTHIAZIDE	Bronchitis	0	0.0798334	D007022 ||| D010195 ||| D014717 ||| D000380 ||| D013921 ||| D007319 ||| D003863 ||| D012893 ||| D034381 ||| D009202 ||| D000505 ||| D011537	Hypotension ||| Pancreatitis ||| Vertigo ||| Agranulocytosis ||| Thrombocytopenia ||| Sleep Initiation and Maintenance Disorders ||| Depression ||| Sleep Wake Disorders ||| Hearing Loss ||| Cardiomyopathies ||| Alopecia ||| Pruritus
	CHEMBL842	D008175	CHLOROTHIAZIDE	Lung Neoplasms	0	0.0209108	D007022 ||| D010195 ||| D014717 ||| D000380 ||| D013921 ||| D007319 ||| D003863 ||| D012893 ||| D034381 ||| D009202 ||| D000505 ||| D011537	Hypotension ||| Pancreatitis ||| Vertigo ||| Agranulocytosis ||| Thrombocytopenia ||| Sleep Initiation and Maintenance Disorders ||| Depression ||| Sleep Wake Disorders ||| Hearing Loss ||| Cardiomyopathies ||| Alopecia ||| Pruritus
	CHEMBL842	D008545	CHLOROTHIAZIDE	Melanoma	0	0.0108464	D007022 ||| D010195 ||| D014717 ||| D000380 ||| D013921 ||| D007319 ||| D003863 ||| D012893 ||| D034381 ||| D009202 ||| D000505 ||| D011537	Hypotension ||| Pancreatitis ||| Vertigo ||| Agranulocytosis ||| Thrombocytopenia ||| Sleep Initiation and Maintenance Disorders ||| Depression ||| Sleep Wake Disorders ||| Hearing Loss ||| Cardiomyopathies ||| Alopecia ||| Pruritus
	CHEMBL842	D008228	CHLOROTHIAZIDE	Lymphoma, Non-Hodgkin	0	0.0436668	D007022 ||| D010195 ||| D014717 ||| D000380 ||| D013921 ||| D007319 ||| D003863 ||| D012893 ||| D034381 ||| D009202 ||| D000505 ||| D011537	Hypotension ||| Pancreatitis ||| Vertigo ||| Agranulocytosis ||| Thrombocytopenia ||| Sleep Initiation and Maintenance Disorders ||| Depression ||| Sleep Wake Disorders ||| Hearing Loss ||| Cardiomyopathies ||| Alopecia ||| Pruritus
	CHEMBL842	D002294	CHLOROTHIAZIDE	Carcinoma, Squamous Cell	0	0.0337026	D007022 ||| D010195 ||| D014717 ||| D000380 ||| D013921 ||| D007319 ||| D003863 ||| D012893 ||| D034381 ||| D009202 ||| D000505 ||| D011537	Hypotension ||| Pancreatitis ||| Vertigo ||| Agranulocytosis ||| Thrombocytopenia ||| Sleep Initiation and Maintenance Disorders ||| Depression ||| Sleep Wake Disorders ||| Hearing Loss ||| Cardiomyopathies ||| Alopecia ||| Pruritus
	CHEMBL842	D002349	CHLOROTHIAZIDE	Carpal Tunnel Syndrome	0	0.0292381	D007022 ||| D010195 ||| D014717 ||| D000380 ||| D013921 ||| D007319 ||| D003863 ||| D012893 ||| D014012 ||| D034381 ||| D009202 ||| D000505 ||| D011537	Hypotension ||| Pancreatitis ||| Vertigo ||| Agranulocytosis ||| Thrombocytopenia ||| Sleep Initiation and Maintenance Disorders ||| Depression ||| Sleep Wake Disorders ||| Tinnitus ||| Hearing Loss ||| Cardiomyopathies ||| Alopecia ||| Pruritus
	CHEMBL842	D016883	CHLOROTHIAZIDE	Diabetic Ketoacidosis	0	0.0516775	D007022 ||| D010195 ||| D014717 ||| D000380 ||| D013921 ||| D007319 ||| D003863 ||| D012893 ||| D034381 ||| D009202 ||| D000505 ||| D011537	Hypotension ||| Pancreatitis ||| Vertigo ||| Agranulocytosis ||| Thrombocytopenia ||| Sleep Initiation and Maintenance Disorders ||| Depression ||| Sleep Wake Disorders ||| Hearing Loss ||| Cardiomyopathies ||| Alopecia ||| Pruritus
	CHEMBL842	D001749	CHLOROTHIAZIDE	Urinary Bladder Neoplasms	0	0.0187729	D007022 ||| D010195 ||| D014717 ||| D000380 ||| D013921 ||| D007319 ||| D003863 ||| D012893 ||| D034381 ||| D009202 ||| D000505 ||| D011537	Hypotension ||| Pancreatitis ||| Vertigo ||| Agranulocytosis ||| Thrombocytopenia ||| Sleep Initiation and Maintenance Disorders ||| Depression ||| Sleep Wake Disorders ||| Hearing Loss ||| Cardiomyopathies ||| Alopecia ||| Pruritus
	CHEMBL842	D007889	CHLOROTHIAZIDE	Leiomyoma	0	0.0207472	D007022 ||| D010195 ||| D014717 ||| D000380 ||| D013921 ||| D007319 ||| D003863 ||| D012893 ||| D034381 ||| D009202 ||| D000505 ||| D011537	Hypotension ||| Pancreatitis ||| Vertigo ||| Agranulocytosis ||| Thrombocytopenia ||| Sleep Initiation and Maintenance Disorders ||| Depression ||| Sleep Wake Disorders ||| Hearing Loss ||| Cardiomyopathies ||| Alopecia ||| Pruritus
	CHEMBL842	D018798	CHLOROTHIAZIDE	Anemia, Iron-Deficiency	0	0.0364125	D007022 ||| D010195 ||| D014717 ||| D000380 ||| D013921 ||| D007319 ||| D003863 ||| D012893 ||| D034381 ||| D009202 ||| D000505 ||| D011537	Hypotension ||| Pancreatitis ||| Vertigo ||| Agranulocytosis ||| Thrombocytopenia ||| Sleep Initiation and Maintenance Disorders ||| Depression ||| Sleep Wake Disorders ||| Hearing Loss ||| Cardiomyopathies ||| Alopecia ||| Pruritus
	CHEMBL842	D000380	CHLOROTHIAZIDE	Agranulocytosis	1	0.0373744	D007022 ||| D010195 ||| D014717 ||| D013921 ||| D007319 ||| D003863 ||| D012893 ||| D009202 ||| D011537	Hypotension ||| Pancreatitis ||| Vertigo ||| Thrombocytopenia ||| Sleep Initiation and Maintenance Disorders ||| Depression ||| Sleep Wake Disorders ||| Cardiomyopathies ||| Pruritus
	CHEMBL842	D012893	CHLOROTHIAZIDE	Sleep Wake Disorders	1	0.0705229	D007022 ||| D010195 ||| D014717 ||| D000380 ||| D013921 ||| D007319 ||| D003863 ||| D034381 ||| D009202 ||| D000505 ||| D011537	Hypotension ||| Pancreatitis ||| Vertigo ||| Agranulocytosis ||| Thrombocytopenia ||| Sleep Initiation and Maintenance Disorders ||| Depression ||| Hearing Loss ||| Cardiomyopathies ||| Alopecia ||| Pruritus
	CHEMBL842	D006429	CHLOROTHIAZIDE	Hemiplegia	0	0.0282523	D007022 ||| D010195 ||| D014717 ||| D000380 ||| D013921 ||| D007319 ||| D003863 ||| D012893 ||| D009202 ||| D011537	Hypotension ||| Pancreatitis ||| Vertigo ||| Agranulocytosis ||| Thrombocytopenia ||| Sleep Initiation and Maintenance Disorders ||| Depression ||| Sleep Wake Disorders ||| Cardiomyopathies ||| Pruritus
	CHEMBL842	D011655	CHLOROTHIAZIDE	Pulmonary Embolism	0	0.0152704	D007022 ||| D010195 ||| D014717 ||| D000380 ||| D013921 ||| D007319 ||| D003863 ||| D012893 ||| D034381 ||| D009202 ||| D000505 ||| D011537	Hypotension ||| Pancreatitis ||| Vertigo ||| Agranulocytosis ||| Thrombocytopenia ||| Sleep Initiation and Maintenance Disorders ||| Depression ||| Sleep Wake Disorders ||| Hearing Loss ||| Cardiomyopathies ||| Alopecia ||| Pruritus
	CHEMBL842	D009202	CHLOROTHIAZIDE	Cardiomyopathies	1	0.104858	D007022 ||| D010195 ||| D014717 ||| D000380 ||| D013921 ||| D007319 ||| D003863 ||| D012893 ||| D014012 ||| D034381 ||| D000505 ||| D011537	Hypotension ||| Pancreatitis ||| Vertigo ||| Agranulocytosis ||| Thrombocytopenia ||| Sleep Initiation and Maintenance Disorders ||| Depression ||| Sleep Wake Disorders ||| Tinnitus ||| Hearing Loss ||| Alopecia ||| Pruritus
	CHEMBL842	D013345	CHLOROTHIAZIDE	Subarachnoid Hemorrhage	0	0.0727594	D007022 ||| D010195 ||| D014717 ||| D000380 ||| D013921 ||| D007319 ||| D003863 ||| D012893 ||| D034381 ||| D009202 ||| D000505 ||| D011537	Hypotension ||| Pancreatitis ||| Vertigo ||| Agranulocytosis ||| Thrombocytopenia ||| Sleep Initiation and Maintenance Disorders ||| Depression ||| Sleep Wake Disorders ||| Hearing Loss ||| Cardiomyopathies ||| Alopecia ||| Pruritus
	CHEMBL842	D002543	CHLOROTHIAZIDE	Cerebral Hemorrhage	0	0.0429685	D007022 ||| D010195 ||| D014717 ||| D000380 ||| D013921 ||| D007319 ||| D003863 ||| D012893 ||| D034381 ||| D009202 ||| D000505 ||| D011537	Hypotension ||| Pancreatitis ||| Vertigo ||| Agranulocytosis ||| Thrombocytopenia ||| Sleep Initiation and Maintenance Disorders ||| Depression ||| Sleep Wake Disorders ||| Hearing Loss ||| Cardiomyopathies ||| Alopecia ||| Pruritus
	CHEMBL842	D002544	CHLOROTHIAZIDE	Cerebral Infarction	0	0.0602091	D007022 ||| D010195 ||| D014717 ||| D000380 ||| D013921 ||| D007319 ||| D003863 ||| D012893 ||| D009202 ||| D011537	Hypotension ||| Pancreatitis ||| Vertigo ||| Agranulocytosis ||| Thrombocytopenia ||| Sleep Initiation and Maintenance Disorders ||| Depression ||| Sleep Wake Disorders ||| Cardiomyopathies ||| Pruritus
	CHEMBL842	D050197	CHLOROTHIAZIDE	Arteriosclerosis	0	0.0168864	D007022 ||| D010195 ||| D014717 ||| D000380 ||| D013921 ||| D007319 ||| D003863 ||| D012893 ||| D034381 ||| D009202 ||| D000505 ||| D011537	Hypotension ||| Pancreatitis ||| Vertigo ||| Agranulocytosis ||| Thrombocytopenia ||| Sleep Initiation and Maintenance Disorders ||| Depression ||| Sleep Wake Disorders ||| Hearing Loss ||| Cardiomyopathies ||| Alopecia ||| Pruritus
	CHEMBL842	D010689	CHLOROTHIAZIDE	Phlebitis	0	0.0222227	D007022 ||| D010195 ||| D014717 ||| D000380 ||| D013921 ||| D007319 ||| D003863 ||| D012893 ||| D009202 ||| D011537	Hypotension ||| Pancreatitis ||| Vertigo ||| Agranulocytosis ||| Thrombocytopenia ||| Sleep Initiation and Maintenance Disorders ||| Depression ||| Sleep Wake Disorders ||| Cardiomyopathies ||| Pruritus
	CHEMBL842	D006484	CHLOROTHIAZIDE	Hemorrhoids	0	0.0388317	D007022 ||| D010195 ||| D014717 ||| D000380 ||| D013921 ||| D007319 ||| D003863 ||| D012893 ||| D034381 ||| D009202 ||| D000505 ||| D011537	Hypotension ||| Pancreatitis ||| Vertigo ||| Agranulocytosis ||| Thrombocytopenia ||| Sleep Initiation and Maintenance Disorders ||| Depression ||| Sleep Wake Disorders ||| Hearing Loss ||| Cardiomyopathies ||| Alopecia ||| Pruritus
	CHEMBL842	D007022	CHLOROTHIAZIDE	Hypotension	1	0.0636481	D010195 ||| D014717 ||| D000380 ||| D013921 ||| D007319 ||| D003863 ||| D012893 ||| D009202 ||| D011537	Pancreatitis ||| Vertigo ||| Agranulocytosis ||| Thrombocytopenia ||| Sleep Initiation and Maintenance Disorders ||| Depression ||| Sleep Wake Disorders ||| Cardiomyopathies ||| Pruritus
	CHEMBL842	D012852	CHLOROTHIAZIDE	Sinusitis	0	0.0857938	D007022 ||| D010195 ||| D014717 ||| D000380 ||| D013921 ||| D007319 ||| D003863 ||| D012893 ||| D034381 ||| D009202 ||| D000505 ||| D011537	Hypotension ||| Pancreatitis ||| Vertigo ||| Agranulocytosis ||| Thrombocytopenia ||| Sleep Initiation and Maintenance Disorders ||| Depression ||| Sleep Wake Disorders ||| Hearing Loss ||| Cardiomyopathies ||| Alopecia ||| Pruritus
	CHEMBL842	D010996	CHLOROTHIAZIDE	Pleural Effusion	0	0.0240744	D007022 ||| D010195 ||| D014717 ||| D000380 ||| D013921 ||| D007319 ||| D003863 ||| D012893 ||| D009202 ||| D011537	Hypotension ||| Pancreatitis ||| Vertigo ||| Agranulocytosis ||| Thrombocytopenia ||| Sleep Initiation and Maintenance Disorders ||| Depression ||| Sleep Wake Disorders ||| Cardiomyopathies ||| Pruritus
	CHEMBL842	D011030	CHLOROTHIAZIDE	Pneumothorax	0	0.0687993	D007022 ||| D010195 ||| D014717 ||| D000380 ||| D013921 ||| D007319 ||| D003863 ||| D012893 ||| D034381 ||| D009202 ||| D000505 ||| D011537	Hypotension ||| Pancreatitis ||| Vertigo ||| Agranulocytosis ||| Thrombocytopenia ||| Sleep Initiation and Maintenance Disorders ||| Depression ||| Sleep Wake Disorders ||| Hearing Loss ||| Cardiomyopathies ||| Alopecia ||| Pruritus
	CHEMBL842	D014060	CHLOROTHIAZIDE	Tongue Diseases	0	0.0646343	D007022 ||| D010195 ||| D014717 ||| D000380 ||| D013921 ||| D007319 ||| D003863 ||| D012893 ||| D009202 ||| D011537	Hypotension ||| Pancreatitis ||| Vertigo ||| Agranulocytosis ||| Thrombocytopenia ||| Sleep Initiation and Maintenance Disorders ||| Depression ||| Sleep Wake Disorders ||| Cardiomyopathies ||| Pruritus
	CHEMBL842	D004941	CHLOROTHIAZIDE	Esophagitis	0	0.0421283	D007022 ||| D010195 ||| D014717 ||| D000380 ||| D013921 ||| D007319 ||| D003863 ||| D012893 ||| D009202 ||| D011537	Hypotension ||| Pancreatitis ||| Vertigo ||| Agranulocytosis ||| Thrombocytopenia ||| Sleep Initiation and Maintenance Disorders ||| Depression ||| Sleep Wake Disorders ||| Cardiomyopathies ||| Pruritus
	CHEMBL842	D013276	CHLOROTHIAZIDE	Stomach Ulcer	0	0.0224949	D007022 ||| D010195 ||| D014717 ||| D000380 ||| D013921 ||| D007319 ||| D003863 ||| D012893 ||| D034381 ||| D009202 ||| D000505 ||| D011537	Hypotension ||| Pancreatitis ||| Vertigo ||| Agranulocytosis ||| Thrombocytopenia ||| Sleep Initiation and Maintenance Disorders ||| Depression ||| Sleep Wake Disorders ||| Hearing Loss ||| Cardiomyopathies ||| Alopecia ||| Pruritus
	CHEMBL842	D004415	CHLOROTHIAZIDE	Dyspepsia	0	0.0820376	D007022 ||| D010195 ||| D014717 ||| D000380 ||| D013921 ||| D007319 ||| D003863 ||| D012893 ||| D009202 ||| D011537	Hypotension ||| Pancreatitis ||| Vertigo ||| Agranulocytosis ||| Thrombocytopenia ||| Sleep Initiation and Maintenance Disorders ||| Depression ||| Sleep Wake Disorders ||| Cardiomyopathies ||| Pruritus
	CHEMBL842	D002769	CHLOROTHIAZIDE	Cholelithiasis	0	0.190897	D007022 ||| D010195 ||| D014717 ||| D000380 ||| D013921 ||| D007319 ||| D003863 ||| D012893 ||| D014012 ||| D034381 ||| D009202 ||| D000505 ||| D011537	Hypotension ||| Pancreatitis ||| Vertigo ||| Agranulocytosis ||| Thrombocytopenia ||| Sleep Initiation and Maintenance Disorders ||| Depression ||| Sleep Wake Disorders ||| Tinnitus ||| Hearing Loss ||| Cardiomyopathies ||| Alopecia ||| Pruritus
	CHEMBL842	D002764	CHLOROTHIAZIDE	Cholecystitis	0	0.128459	D007022 ||| D010195 ||| D014717 ||| D000380 ||| D013921 ||| D007319 ||| D003863 ||| D012893 ||| D034381 ||| D009202 ||| D000505 ||| D011537	Hypotension ||| Pancreatitis ||| Vertigo ||| Agranulocytosis ||| Thrombocytopenia ||| Sleep Initiation and Maintenance Disorders ||| Depression ||| Sleep Wake Disorders ||| Hearing Loss ||| Cardiomyopathies ||| Alopecia ||| Pruritus
	CHEMBL842	D010195	CHLOROTHIAZIDE	Pancreatitis	1	0.0473075	D007022 ||| D014717 ||| D000380 ||| D013921 ||| D007319 ||| D003863 ||| D012893 ||| D034381 ||| D009202 ||| D000505 ||| D011537	Hypotension ||| Vertigo ||| Agranulocytosis ||| Thrombocytopenia ||| Sleep Initiation and Maintenance Disorders ||| Depression ||| Sleep Wake Disorders ||| Hearing Loss ||| Cardiomyopathies ||| Alopecia ||| Pruritus
	CHEMBL842	D008286	CHLOROTHIAZIDE	Malabsorption Syndromes	0	0.04857	D007022 ||| D010195 ||| D014717 ||| D000380 ||| D013921 ||| D007319 ||| D003863 ||| D012893 ||| D009202 ||| D011537	Hypotension ||| Pancreatitis ||| Vertigo ||| Agranulocytosis ||| Thrombocytopenia ||| Sleep Initiation and Maintenance Disorders ||| Depression ||| Sleep Wake Disorders ||| Cardiomyopathies ||| Pruritus
	CHEMBL842	D002481	CHLOROTHIAZIDE	Cellulitis	0	0.0593204	D007022 ||| D010195 ||| D014717 ||| D000380 ||| D013921 ||| D007319 ||| D003863 ||| D012893 ||| D009202 ||| D011537	Hypotension ||| Pancreatitis ||| Vertigo ||| Agranulocytosis ||| Thrombocytopenia ||| Sleep Initiation and Maintenance Disorders ||| Depression ||| Sleep Wake Disorders ||| Cardiomyopathies ||| Pruritus
	CHEMBL842	D011537	CHLOROTHIAZIDE	Pruritus	1	0.0205362	D007022 ||| D010195 ||| D014717 ||| D000380 ||| D013921 ||| D007319 ||| D003863 ||| D012893 ||| D009202	Hypotension ||| Pancreatitis ||| Vertigo ||| Agranulocytosis ||| Thrombocytopenia ||| Sleep Initiation and Maintenance Disorders ||| Depression ||| Sleep Wake Disorders ||| Cardiomyopathies
	CHEMBL842	D008010	CHLOROTHIAZIDE	Lichen Planus	0	0.0364488	D007022 ||| D010195 ||| D014717 ||| D000380 ||| D013921 ||| D007319 ||| D003863 ||| D012893 ||| D034381 ||| D009202 ||| D000505 ||| D011537	Hypotension ||| Pancreatitis ||| Vertigo ||| Agranulocytosis ||| Thrombocytopenia ||| Sleep Initiation and Maintenance Disorders ||| Depression ||| Sleep Wake Disorders ||| Hearing Loss ||| Cardiomyopathies ||| Alopecia ||| Pruritus
	CHEMBL842	D017492	CHLOROTHIAZIDE	Keratosis, Seborrheic	0	0.0245117	D007022 ||| D010195 ||| D014717 ||| D000380 ||| D013921 ||| D007319 ||| D003863 ||| D012893 ||| D034381 ||| D009202 ||| D000505 ||| D011537	Hypotension ||| Pancreatitis ||| Vertigo ||| Agranulocytosis ||| Thrombocytopenia ||| Sleep Initiation and Maintenance Disorders ||| Depression ||| Sleep Wake Disorders ||| Hearing Loss ||| Cardiomyopathies ||| Alopecia ||| Pruritus
	CHEMBL842	D011704	CHLOROTHIAZIDE	Pyelonephritis	0	0.00775528	D007022 ||| D010195 ||| D014717 ||| D000380 ||| D013921 ||| D007319 ||| D003863 ||| D012893 ||| D009202 ||| D011537	Hypotension ||| Pancreatitis ||| Vertigo ||| Agranulocytosis ||| Thrombocytopenia ||| Sleep Initiation and Maintenance Disorders ||| Depression ||| Sleep Wake Disorders ||| Cardiomyopathies ||| Pruritus
	CHEMBL842	D058186	CHLOROTHIAZIDE	Acute Kidney Injury	0	0.0807319	D007022 ||| D010195 ||| D014717 ||| D000380 ||| D013921 ||| D007319 ||| D003863 ||| D012893 ||| D009202 ||| D011537	Hypotension ||| Pancreatitis ||| Vertigo ||| Agranulocytosis ||| Thrombocytopenia ||| Sleep Initiation and Maintenance Disorders ||| Depression ||| Sleep Wake Disorders ||| Cardiomyopathies ||| Pruritus
	CHEMBL842	D007676	CHLOROTHIAZIDE	Kidney Failure, Chronic	0	0.0441975	D007022 ||| D010195 ||| D014717 ||| D000380 ||| D013921 ||| D007319 ||| D003863 ||| D012893 ||| D014012 ||| D034381 ||| D009202 ||| D000505 ||| D011537	Hypotension ||| Pancreatitis ||| Vertigo ||| Agranulocytosis ||| Thrombocytopenia ||| Sleep Initiation and Maintenance Disorders ||| Depression ||| Sleep Wake Disorders ||| Tinnitus ||| Hearing Loss ||| Cardiomyopathies ||| Alopecia ||| Pruritus
	CHEMBL842	D003556	CHLOROTHIAZIDE	Cystitis	0	0.0288359	D007022 ||| D010195 ||| D014717 ||| D000380 ||| D013921 ||| D007319 ||| D003863 ||| D012893 ||| D034381 ||| D009202 ||| D000505 ||| D011537	Hypotension ||| Pancreatitis ||| Vertigo ||| Agranulocytosis ||| Thrombocytopenia ||| Sleep Initiation and Maintenance Disorders ||| Depression ||| Sleep Wake Disorders ||| Hearing Loss ||| Cardiomyopathies ||| Alopecia ||| Pruritus
	CHEMBL842	D011470	CHLOROTHIAZIDE	Prostatic Hyperplasia	0	0.0766386	D007022 ||| D010195 ||| D014717 ||| D000380 ||| D013921 ||| D007319 ||| D003863 ||| D012893 ||| D034381 ||| D009202 ||| D000505 ||| D011537	Hypotension ||| Pancreatitis ||| Vertigo ||| Agranulocytosis ||| Thrombocytopenia ||| Sleep Initiation and Maintenance Disorders ||| Depression ||| Sleep Wake Disorders ||| Hearing Loss ||| Cardiomyopathies ||| Alopecia ||| Pruritus
	CHEMBL842	D011472	CHLOROTHIAZIDE	Prostatitis	0	0.0253637	D007022 ||| D010195 ||| D014717 ||| D000380 ||| D013921 ||| D007319 ||| D003863 ||| D012893 ||| D009202 ||| D011537	Hypotension ||| Pancreatitis ||| Vertigo ||| Agranulocytosis ||| Thrombocytopenia ||| Sleep Initiation and Maintenance Disorders ||| Depression ||| Sleep Wake Disorders ||| Cardiomyopathies ||| Pruritus
	CHEMBL842	D005348	CHLOROTHIAZIDE	Fibrocystic Breast Disease	0	0.0132252	D007022 ||| D010195 ||| D014717 ||| D000380 ||| D013921 ||| D007319 ||| D003863 ||| D012893 ||| D009202 ||| D011537	Hypotension ||| Pancreatitis ||| Vertigo ||| Agranulocytosis ||| Thrombocytopenia ||| Sleep Initiation and Maintenance Disorders ||| Depression ||| Sleep Wake Disorders ||| Cardiomyopathies ||| Pruritus
	CHEMBL842	D006177	CHLOROTHIAZIDE	Gynecomastia	0	0.0343472	D007022 ||| D010195 ||| D014717 ||| D000380 ||| D013921 ||| D007319 ||| D003863 ||| D012893 ||| D034381 ||| D009202 ||| D000505 ||| D011537	Hypotension ||| Pancreatitis ||| Vertigo ||| Agranulocytosis ||| Thrombocytopenia ||| Sleep Initiation and Maintenance Disorders ||| Depression ||| Sleep Wake Disorders ||| Hearing Loss ||| Cardiomyopathies ||| Alopecia ||| Pruritus
	CHEMBL842	D004715	CHLOROTHIAZIDE	Endometriosis	0	0.0128426	D007022 ||| D010195 ||| D014717 ||| D000380 ||| D013921 ||| D007319 ||| D003863 ||| D012893 ||| D034381 ||| D009202 ||| D000505 ||| D011537	Hypotension ||| Pancreatitis ||| Vertigo ||| Agranulocytosis ||| Thrombocytopenia ||| Sleep Initiation and Maintenance Disorders ||| Depression ||| Sleep Wake Disorders ||| Hearing Loss ||| Cardiomyopathies ||| Alopecia ||| Pruritus
	CHEMBL842	D003680	CHLOROTHIAZIDE	Deglutition Disorders	0	0.098975	D007022 ||| D010195 ||| D014717 ||| D000380 ||| D013921 ||| D007319 ||| D003863 ||| D012893 ||| D009202 ||| D011537	Hypotension ||| Pancreatitis ||| Vertigo ||| Agranulocytosis ||| Thrombocytopenia ||| Sleep Initiation and Maintenance Disorders ||| Depression ||| Sleep Wake Disorders ||| Cardiomyopathies ||| Pruritus
	CHEMBL842	D001201	CHLOROTHIAZIDE	Ascites	0	0.0311918	D007022 ||| D010195 ||| D014717 ||| D000380 ||| D013921 ||| D007319 ||| D003863 ||| D012893 ||| D009202 ||| D011537	Hypotension ||| Pancreatitis ||| Vertigo ||| Agranulocytosis ||| Thrombocytopenia ||| Sleep Initiation and Maintenance Disorders ||| Depression ||| Sleep Wake Disorders ||| Cardiomyopathies ||| Pruritus
	CHEMBL842	D005076	CHLOROTHIAZIDE	Exanthema	0	0.0325468	D007022 ||| D010195 ||| D014717 ||| D000380 ||| D013921 ||| D007319 ||| D003863 ||| D012893 ||| D009202 ||| D011537	Hypotension ||| Pancreatitis ||| Vertigo ||| Agranulocytosis ||| Thrombocytopenia ||| Sleep Initiation and Maintenance Disorders ||| Depression ||| Sleep Wake Disorders ||| Cardiomyopathies ||| Pruritus
	CHEMBL842	D014717	CHLOROTHIAZIDE	Vertigo	1	0.0129669	D007022 ||| D010195 ||| D000380 ||| D013921 ||| D007319 ||| D003863 ||| D012893 ||| D034381 ||| D009202 ||| D000505 ||| D011537	Hypotension ||| Pancreatitis ||| Agranulocytosis ||| Thrombocytopenia ||| Sleep Initiation and Maintenance Disorders ||| Depression ||| Sleep Wake Disorders ||| Hearing Loss ||| Cardiomyopathies ||| Alopecia ||| Pruritus
	CHEMBL842	D013575	CHLOROTHIAZIDE	Syncope	0	0.171898	D007022 ||| D010195 ||| D014717 ||| D000380 ||| D013921 ||| D007319 ||| D003863 ||| D012893 ||| D009202 ||| D011537	Hypotension ||| Pancreatitis ||| Vertigo ||| Agranulocytosis ||| Thrombocytopenia ||| Sleep Initiation and Maintenance Disorders ||| Depression ||| Sleep Wake Disorders ||| Cardiomyopathies ||| Pruritus
	CHEMBL842	D007766	CHLOROTHIAZIDE	Lacrimal Apparatus Diseases	0	0.00646335	D007022 ||| D010195 ||| D014717 ||| D000380 ||| D013921 ||| D007319 ||| D003863 ||| D012893 ||| D009202 ||| D011537	Hypotension ||| Pancreatitis ||| Vertigo ||| Agranulocytosis ||| Thrombocytopenia ||| Sleep Initiation and Maintenance Disorders ||| Depression ||| Sleep Wake Disorders ||| Cardiomyopathies ||| Pruritus
	CHEMBL842	D006471	CHLOROTHIAZIDE	Gastrointestinal Hemorrhage	0	0.0414306	D007022 ||| D010195 ||| D014717 ||| D000380 ||| D013921 ||| D007319 ||| D003863 ||| D012893 ||| D009202 ||| D011537	Hypotension ||| Pancreatitis ||| Vertigo ||| Agranulocytosis ||| Thrombocytopenia ||| Sleep Initiation and Maintenance Disorders ||| Depression ||| Sleep Wake Disorders ||| Cardiomyopathies ||| Pruritus
	CHEMBL842	D010437	CHLOROTHIAZIDE	Peptic Ulcer	0	0.0202952	D007022 ||| D010195 ||| D014717 ||| D000380 ||| D013921 ||| D007319 ||| D003863 ||| D012893 ||| D034381 ||| D009202 ||| D000505 ||| D011537	Hypotension ||| Pancreatitis ||| Vertigo ||| Agranulocytosis ||| Thrombocytopenia ||| Sleep Initiation and Maintenance Disorders ||| Depression ||| Sleep Wake Disorders ||| Hearing Loss ||| Cardiomyopathies ||| Alopecia ||| Pruritus
	CHEMBL842	D005921	CHLOROTHIAZIDE	Glomerulonephritis	0	0.0486707	D007022 ||| D010195 ||| D014717 ||| D000380 ||| D013921 ||| D007319 ||| D003863 ||| D012893 ||| D034381 ||| D009202 ||| D000505 ||| D011537	Hypotension ||| Pancreatitis ||| Vertigo ||| Agranulocytosis ||| Thrombocytopenia ||| Sleep Initiation and Maintenance Disorders ||| Depression ||| Sleep Wake Disorders ||| Hearing Loss ||| Cardiomyopathies ||| Alopecia ||| Pruritus
	CHEMBL842	D006333	CHLOROTHIAZIDE	Heart Failure	0	0.300469	D007022 ||| D010195 ||| D014717 ||| D000380 ||| D013921 ||| D007319 ||| D003863 ||| D012893 ||| D014012 ||| D034381 ||| D009202 ||| D000505 ||| D011537	Hypotension ||| Pancreatitis ||| Vertigo ||| Agranulocytosis ||| Thrombocytopenia ||| Sleep Initiation and Maintenance Disorders ||| Depression ||| Sleep Wake Disorders ||| Tinnitus ||| Hearing Loss ||| Cardiomyopathies ||| Alopecia ||| Pruritus
	CHEMBL842	D006547	CHLOROTHIAZIDE	Hernia	0	0.0386198	D007022 ||| D010195 ||| D014717 ||| D000380 ||| D013921 ||| D007319 ||| D003863 ||| D012893 ||| D034381 ||| D009202 ||| D000505 ||| D011537	Hypotension ||| Pancreatitis ||| Vertigo ||| Agranulocytosis ||| Thrombocytopenia ||| Sleep Initiation and Maintenance Disorders ||| Depression ||| Sleep Wake Disorders ||| Hearing Loss ||| Cardiomyopathies ||| Alopecia ||| Pruritus
	CHEMBL842	D006689	CHLOROTHIAZIDE	Hodgkin Disease	0	0.0664011	D007022 ||| D010195 ||| D014717 ||| D000380 ||| D013921 ||| D007319 ||| D003863 ||| D012893 ||| D034381 ||| D009202 ||| D000505 ||| D011537	Hypotension ||| Pancreatitis ||| Vertigo ||| Agranulocytosis ||| Thrombocytopenia ||| Sleep Initiation and Maintenance Disorders ||| Depression ||| Sleep Wake Disorders ||| Hearing Loss ||| Cardiomyopathies ||| Alopecia ||| Pruritus
	CHEMBL842	D008113	CHLOROTHIAZIDE	Liver Neoplasms	0	0.0378176	D007022 ||| D010195 ||| D014717 ||| D000380 ||| D013921 ||| D007319 ||| D003863 ||| D012893 ||| D034381 ||| D009202 ||| D000505 ||| D011537	Hypotension ||| Pancreatitis ||| Vertigo ||| Agranulocytosis ||| Thrombocytopenia ||| Sleep Initiation and Maintenance Disorders ||| Depression ||| Sleep Wake Disorders ||| Hearing Loss ||| Cardiomyopathies ||| Alopecia ||| Pruritus
	CHEMBL842	D010051	CHLOROTHIAZIDE	Ovarian Neoplasms	0	0.0193515	D007022 ||| D010195 ||| D014717 ||| D000380 ||| D013921 ||| D007319 ||| D003863 ||| D012893 ||| D014012 ||| D034381 ||| D009202 ||| D000505 ||| D011537	Hypotension ||| Pancreatitis ||| Vertigo ||| Agranulocytosis ||| Thrombocytopenia ||| Sleep Initiation and Maintenance Disorders ||| Depression ||| Sleep Wake Disorders ||| Tinnitus ||| Hearing Loss ||| Cardiomyopathies ||| Alopecia ||| Pruritus
	CHEMBL842	D011471	CHLOROTHIAZIDE	Prostatic Neoplasms	0	0.055039	D007022 ||| D010195 ||| D014717 ||| D000380 ||| D013921 ||| D007319 ||| D003863 ||| D012893 ||| D034381 ||| D009202 ||| D000505 ||| D011537	Hypotension ||| Pancreatitis ||| Vertigo ||| Agranulocytosis ||| Thrombocytopenia ||| Sleep Initiation and Maintenance Disorders ||| Depression ||| Sleep Wake Disorders ||| Hearing Loss ||| Cardiomyopathies ||| Alopecia ||| Pruritus
	CHEMBL842	D000647	CHLOROTHIAZIDE	Amnesia	0	0.042876	D007022 ||| D010195 ||| D014717 ||| D000380 ||| D013921 ||| D007319 ||| D003863 ||| D012893 ||| D034381 ||| D009202 ||| D000505 ||| D011537	Hypotension ||| Pancreatitis ||| Vertigo ||| Agranulocytosis ||| Thrombocytopenia ||| Sleep Initiation and Maintenance Disorders ||| Depression ||| Sleep Wake Disorders ||| Hearing Loss ||| Cardiomyopathies ||| Alopecia ||| Pruritus
	CHEMBL842	D007951	CHLOROTHIAZIDE	Leukemia, Myeloid	0	0.0890131	D007022 ||| D010195 ||| D014717 ||| D000380 ||| D013921 ||| D007319 ||| D003863 ||| D012893 ||| D009202 ||| D011537	Hypotension ||| Pancreatitis ||| Vertigo ||| Agranulocytosis ||| Thrombocytopenia ||| Sleep Initiation and Maintenance Disorders ||| Depression ||| Sleep Wake Disorders ||| Cardiomyopathies ||| Pruritus
	CHEMBL842	D000152	CHLOROTHIAZIDE	Acne Vulgaris	0	0.0901404	D007022 ||| D010195 ||| D014717 ||| D000380 ||| D013921 ||| D007319 ||| D003863 ||| D012893 ||| D034381 ||| D009202 ||| D000505 ||| D011537	Hypotension ||| Pancreatitis ||| Vertigo ||| Agranulocytosis ||| Thrombocytopenia ||| Sleep Initiation and Maintenance Disorders ||| Depression ||| Sleep Wake Disorders ||| Hearing Loss ||| Cardiomyopathies ||| Alopecia ||| Pruritus
	CHEMBL842	D000740	CHLOROTHIAZIDE	Anemia	0	0.0176122	D007022 ||| D010195 ||| D014717 ||| D000380 ||| D013921 ||| D007319 ||| D003863 ||| D012893 ||| D034381 ||| D009202 ||| D000505 ||| D011537	Hypotension ||| Pancreatitis ||| Vertigo ||| Agranulocytosis ||| Thrombocytopenia ||| Sleep Initiation and Maintenance Disorders ||| Depression ||| Sleep Wake Disorders ||| Hearing Loss ||| Cardiomyopathies ||| Alopecia ||| Pruritus
	CHEMBL842	D001064	CHLOROTHIAZIDE	Appendicitis	0	0.08422	D007022 ||| D010195 ||| D014717 ||| D000380 ||| D013921 ||| D007319 ||| D003863 ||| D012893 ||| D034381 ||| D009202 ||| D000505 ||| D011537	Hypotension ||| Pancreatitis ||| Vertigo ||| Agranulocytosis ||| Thrombocytopenia ||| Sleep Initiation and Maintenance Disorders ||| Depression ||| Sleep Wake Disorders ||| Hearing Loss ||| Cardiomyopathies ||| Alopecia ||| Pruritus
	CHEMBL842	D003248	CHLOROTHIAZIDE	Constipation	0	0.0221333	D007022 ||| D010195 ||| D014717 ||| D000380 ||| D013921 ||| D007319 ||| D003863 ||| D012893 ||| D034381 ||| D009202 ||| D000505 ||| D011537	Hypotension ||| Pancreatitis ||| Vertigo ||| Agranulocytosis ||| Thrombocytopenia ||| Sleep Initiation and Maintenance Disorders ||| Depression ||| Sleep Wake Disorders ||| Hearing Loss ||| Cardiomyopathies ||| Alopecia ||| Pruritus
	CHEMBL842	D015352	CHLOROTHIAZIDE	Dry Eye Syndromes	0	0.0188869	D007022 ||| D010195 ||| D014717 ||| D000380 ||| D013921 ||| D007319 ||| D003863 ||| D012893 ||| D034381 ||| D009202 ||| D000505 ||| D011537	Hypotension ||| Pancreatitis ||| Vertigo ||| Agranulocytosis ||| Thrombocytopenia ||| Sleep Initiation and Maintenance Disorders ||| Depression ||| Sleep Wake Disorders ||| Hearing Loss ||| Cardiomyopathies ||| Alopecia ||| Pruritus
	CHEMBL842	D004381	CHLOROTHIAZIDE	Duodenal Ulcer	0	0.0341756	D007022 ||| D010195 ||| D014717 ||| D000380 ||| D013921 ||| D007319 ||| D003863 ||| D012893 ||| D034381 ||| D009202 ||| D000505 ||| D011537	Hypotension ||| Pancreatitis ||| Vertigo ||| Agranulocytosis ||| Thrombocytopenia ||| Sleep Initiation and Maintenance Disorders ||| Depression ||| Sleep Wake Disorders ||| Hearing Loss ||| Cardiomyopathies ||| Alopecia ||| Pruritus
	CHEMBL842	D015837	CHLOROTHIAZIDE	Vestibular Diseases	0	0.047103	D007022 ||| D010195 ||| D014717 ||| D000380 ||| D013921 ||| D007319 ||| D003863 ||| D012893 ||| D009202 ||| D011537	Hypotension ||| Pancreatitis ||| Vertigo ||| Agranulocytosis ||| Thrombocytopenia ||| Sleep Initiation and Maintenance Disorders ||| Depression ||| Sleep Wake Disorders ||| Cardiomyopathies ||| Pruritus
	CHEMBL842	D005705	CHLOROTHIAZIDE	Gallbladder Diseases	0	0.0710031	D007022 ||| D010195 ||| D014717 ||| D000380 ||| D013921 ||| D007319 ||| D003863 ||| D012893 ||| D034381 ||| D009202 ||| D000505 ||| D011537	Hypotension ||| Pancreatitis ||| Vertigo ||| Agranulocytosis ||| Thrombocytopenia ||| Sleep Initiation and Maintenance Disorders ||| Depression ||| Sleep Wake Disorders ||| Hearing Loss ||| Cardiomyopathies ||| Alopecia ||| Pruritus
	CHEMBL842	D006073	CHLOROTHIAZIDE	Gout	0	0.0870014	D007022 ||| D010195 ||| D014717 ||| D000380 ||| D013921 ||| D007319 ||| D003863 ||| D012893 ||| D014012 ||| D034381 ||| D009202 ||| D000505 ||| D011537	Hypotension ||| Pancreatitis ||| Vertigo ||| Agranulocytosis ||| Thrombocytopenia ||| Sleep Initiation and Maintenance Disorders ||| Depression ||| Sleep Wake Disorders ||| Tinnitus ||| Hearing Loss ||| Cardiomyopathies ||| Alopecia ||| Pruritus
	CHEMBL842	D001145	CHLOROTHIAZIDE	Arrhythmias, Cardiac	0	0.0262953	D007022 ||| D010195 ||| D014717 ||| D000380 ||| D013921 ||| D007319 ||| D003863 ||| D012893 ||| D034381 ||| D009202 ||| D000505 ||| D011537	Hypotension ||| Pancreatitis ||| Vertigo ||| Agranulocytosis ||| Thrombocytopenia ||| Sleep Initiation and Maintenance Disorders ||| Depression ||| Sleep Wake Disorders ||| Hearing Loss ||| Cardiomyopathies ||| Alopecia ||| Pruritus
	CHEMBL842	D043183	CHLOROTHIAZIDE	Irritable Bowel Syndrome	0	0.0800694	D007022 ||| D010195 ||| D014717 ||| D000380 ||| D013921 ||| D007319 ||| D003863 ||| D012893 ||| D034381 ||| D009202 ||| D000505 ||| D011537	Hypotension ||| Pancreatitis ||| Vertigo ||| Agranulocytosis ||| Thrombocytopenia ||| Sleep Initiation and Maintenance Disorders ||| Depression ||| Sleep Wake Disorders ||| Hearing Loss ||| Cardiomyopathies ||| Alopecia ||| Pruritus
	CHEMBL842	D001851	CHLOROTHIAZIDE	Bone Diseases, Metabolic	0	0.0698878	D007022 ||| D010195 ||| D014717 ||| D000380 ||| D013921 ||| D007319 ||| D003863 ||| D012893 ||| D009202 ||| D011537	Hypotension ||| Pancreatitis ||| Vertigo ||| Agranulocytosis ||| Thrombocytopenia ||| Sleep Initiation and Maintenance Disorders ||| Depression ||| Sleep Wake Disorders ||| Cardiomyopathies ||| Pruritus
	CHEMBL842	D010024	CHLOROTHIAZIDE	Osteoporosis	0	0.0561919	D007022 ||| D010195 ||| D014717 ||| D000380 ||| D013921 ||| D007319 ||| D003863 ||| D012893 ||| D034381 ||| D009202 ||| D000505 ||| D011537	Hypotension ||| Pancreatitis ||| Vertigo ||| Agranulocytosis ||| Thrombocytopenia ||| Sleep Initiation and Maintenance Disorders ||| Depression ||| Sleep Wake Disorders ||| Hearing Loss ||| Cardiomyopathies ||| Alopecia ||| Pruritus
	CHEMBL842	D009443	CHLOROTHIAZIDE	Neuritis	0	0.0962325	D007022 ||| D010195 ||| D014717 ||| D000380 ||| D013921 ||| D007319 ||| D003863 ||| D012893 ||| D009202 ||| D011537	Hypotension ||| Pancreatitis ||| Vertigo ||| Agranulocytosis ||| Thrombocytopenia ||| Sleep Initiation and Maintenance Disorders ||| Depression ||| Sleep Wake Disorders ||| Cardiomyopathies ||| Pruritus
	CHEMBL842	D010538	CHLOROTHIAZIDE	Peritonitis	0	0.0646971	D007022 ||| D010195 ||| D014717 ||| D000380 ||| D013921 ||| D007319 ||| D003863 ||| D012893 ||| D034381 ||| D009202 ||| D000505 ||| D011537	Hypotension ||| Pancreatitis ||| Vertigo ||| Agranulocytosis ||| Thrombocytopenia ||| Sleep Initiation and Maintenance Disorders ||| Depression ||| Sleep Wake Disorders ||| Hearing Loss ||| Cardiomyopathies ||| Alopecia ||| Pruritus
	CHEMBL842	D010998	CHLOROTHIAZIDE	Pleurisy	0	0.0629744	D007022 ||| D010195 ||| D014717 ||| D000380 ||| D013921 ||| D007319 ||| D003863 ||| D012893 ||| D009202 ||| D011537	Hypotension ||| Pancreatitis ||| Vertigo ||| Agranulocytosis ||| Thrombocytopenia ||| Sleep Initiation and Maintenance Disorders ||| Depression ||| Sleep Wake Disorders ||| Cardiomyopathies ||| Pruritus
	CHEMBL842	D011565	CHLOROTHIAZIDE	Psoriasis	0	0.0878341	D007022 ||| D010195 ||| D014717 ||| D000380 ||| D013921 ||| D007319 ||| D003863 ||| D012893 ||| D034381 ||| D009202 ||| D000505 ||| D011537	Hypotension ||| Pancreatitis ||| Vertigo ||| Agranulocytosis ||| Thrombocytopenia ||| Sleep Initiation and Maintenance Disorders ||| Depression ||| Sleep Wake Disorders ||| Hearing Loss ||| Cardiomyopathies ||| Alopecia ||| Pruritus
	CHEMBL842	D012163	CHLOROTHIAZIDE	Retinal Detachment	0	0.0284495	D007022 ||| D010195 ||| D014717 ||| D000380 ||| D013921 ||| D007319 ||| D003863 ||| D012893 ||| D034381 ||| D009202 ||| D000505 ||| D011537	Hypotension ||| Pancreatitis ||| Vertigo ||| Agranulocytosis ||| Thrombocytopenia ||| Sleep Initiation and Maintenance Disorders ||| Depression ||| Sleep Wake Disorders ||| Hearing Loss ||| Cardiomyopathies ||| Alopecia ||| Pruritus
	CHEMBL842	D012393	CHLOROTHIAZIDE	Rosacea	0	0.0199544	D007022 ||| D010195 ||| D014717 ||| D000380 ||| D013921 ||| D007319 ||| D003863 ||| D012893 ||| D034381 ||| D009202 ||| D000505 ||| D011537	Hypotension ||| Pancreatitis ||| Vertigo ||| Agranulocytosis ||| Thrombocytopenia ||| Sleep Initiation and Maintenance Disorders ||| Depression ||| Sleep Wake Disorders ||| Hearing Loss ||| Cardiomyopathies ||| Alopecia ||| Pruritus
	CHEMBL842	D006042	CHLOROTHIAZIDE	Goiter	0	0.0301641	D007022 ||| D010195 ||| D014717 ||| D000380 ||| D013921 ||| D007319 ||| D003863 ||| D012893 ||| D034381 ||| D009202 ||| D000505 ||| D011537	Hypotension ||| Pancreatitis ||| Vertigo ||| Agranulocytosis ||| Thrombocytopenia ||| Sleep Initiation and Maintenance Disorders ||| Depression ||| Sleep Wake Disorders ||| Hearing Loss ||| Cardiomyopathies ||| Alopecia ||| Pruritus
	CHEMBL842	D002546	CHLOROTHIAZIDE	Ischemic Attack, Transient	0	0.0782772	D007022 ||| D010195 ||| D014717 ||| D000380 ||| D013921 ||| D007319 ||| D003863 ||| D012893 ||| D009202 ||| D011537	Hypotension ||| Pancreatitis ||| Vertigo ||| Agranulocytosis ||| Thrombocytopenia ||| Sleep Initiation and Maintenance Disorders ||| Depression ||| Sleep Wake Disorders ||| Cardiomyopathies ||| Pruritus
	CHEMBL842	D000083242	CHLOROTHIAZIDE	Ischemic Stroke	0	0.049384	D007022 ||| D010195 ||| D014717 ||| D000380 ||| D013921 ||| D007319 ||| D003863 ||| D012893 ||| D034381 ||| D009202 ||| D000505 ||| D011537	Hypotension ||| Pancreatitis ||| Vertigo ||| Agranulocytosis ||| Thrombocytopenia ||| Sleep Initiation and Maintenance Disorders ||| Depression ||| Sleep Wake Disorders ||| Hearing Loss ||| Cardiomyopathies ||| Alopecia ||| Pruritus
	CHEMBL842	D012891	CHLOROTHIAZIDE	Sleep Apnea Syndromes	0	0.506653	D007022 ||| D010195 ||| D014717 ||| D000380 ||| D013921 ||| D007319 ||| D003863 ||| D012893 ||| D034381 ||| D009202 ||| D000505 ||| D011537	Hypotension ||| Pancreatitis ||| Vertigo ||| Agranulocytosis ||| Thrombocytopenia ||| Sleep Initiation and Maintenance Disorders ||| Depression ||| Sleep Wake Disorders ||| Hearing Loss ||| Cardiomyopathies ||| Alopecia ||| Pruritus
	CHEMBL842	D013921	CHLOROTHIAZIDE	Thrombocytopenia	1	0.0338943	D007022 ||| D010195 ||| D014717 ||| D000380 ||| D007319 ||| D003863 ||| D012893 ||| D009202 ||| D011537	Hypotension ||| Pancreatitis ||| Vertigo ||| Agranulocytosis ||| Sleep Initiation and Maintenance Disorders ||| Depression ||| Sleep Wake Disorders ||| Cardiomyopathies ||| Pruritus
	CHEMBL842	D015179	CHLOROTHIAZIDE	Colorectal Neoplasms	0	0.01561	D010195 ||| D014717 ||| D007319 ||| D003863 ||| D012893 ||| D014012 ||| D034381 ||| D009202 ||| D000505	Pancreatitis ||| Vertigo ||| Sleep Initiation and Maintenance Disorders ||| Depression ||| Sleep Wake Disorders ||| Tinnitus ||| Hearing Loss ||| Cardiomyopathies ||| Alopecia
	CHEMBL842	D006627	CHLOROTHIAZIDE	Hirschsprung Disease	0	0.0292473	D010195 ||| D014717 ||| D007319 ||| D003863 ||| D012893 ||| D034381 ||| D009202 ||| D000505	Pancreatitis ||| Vertigo ||| Sleep Initiation and Maintenance Disorders ||| Depression ||| Sleep Wake Disorders ||| Hearing Loss ||| Cardiomyopathies ||| Alopecia
	CHEMBL842	D013964	CHLOROTHIAZIDE	Thyroid Neoplasms	0	0.0668066	D010195 ||| D014717 ||| D007319 ||| D003863 ||| D012893 ||| D034381 ||| D009202 ||| D000505	Pancreatitis ||| Vertigo ||| Sleep Initiation and Maintenance Disorders ||| Depression ||| Sleep Wake Disorders ||| Hearing Loss ||| Cardiomyopathies ||| Alopecia
	CHEMBL842	D010001	CHLOROTHIAZIDE	Osteitis Deformans	0	0.106517	D010195 ||| D014717 ||| D007319 ||| D003863 ||| D012893 ||| D034381 ||| D009202 ||| D000505	Pancreatitis ||| Vertigo ||| Sleep Initiation and Maintenance Disorders ||| Depression ||| Sleep Wake Disorders ||| Hearing Loss ||| Cardiomyopathies ||| Alopecia
	CHEMBL842	D007018	CHLOROTHIAZIDE	Hypopituitarism	0	0.0652547	D010195 ||| D014717 ||| D007319 ||| D003863 ||| D012893 ||| D034381 ||| D009202 ||| D000505	Pancreatitis ||| Vertigo ||| Sleep Initiation and Maintenance Disorders ||| Depression ||| Sleep Wake Disorders ||| Hearing Loss ||| Cardiomyopathies ||| Alopecia
	CHEMBL842	D020246	CHLOROTHIAZIDE	Venous Thrombosis	0	0.0215988	D010195 ||| D014717 ||| D007319 ||| D003863 ||| D012893 ||| D034381 ||| D009202 ||| D000505	Pancreatitis ||| Vertigo ||| Sleep Initiation and Maintenance Disorders ||| Depression ||| Sleep Wake Disorders ||| Hearing Loss ||| Cardiomyopathies ||| Alopecia
	CHEMBL842	D000075224	CHLOROTHIAZIDE	Cardiac Conduction System Disease	0	0.0606814	D007022 ||| D010195 ||| D014717 ||| D000380 ||| D013921 ||| D007319 ||| D003863 ||| D012893 ||| D009202 ||| D011537	Hypotension ||| Pancreatitis ||| Vertigo ||| Agranulocytosis ||| Thrombocytopenia ||| Sleep Initiation and Maintenance Disorders ||| Depression ||| Sleep Wake Disorders ||| Cardiomyopathies ||| Pruritus
	CHEMBL842	D003731	CHLOROTHIAZIDE	Dental Caries	0	0.0380476	D007022 ||| D010195 ||| D014717 ||| D000380 ||| D013921 ||| D007319 ||| D003863 ||| D012893 ||| D034381 ||| D009202 ||| D000505 ||| D011537	Hypotension ||| Pancreatitis ||| Vertigo ||| Agranulocytosis ||| Thrombocytopenia ||| Sleep Initiation and Maintenance Disorders ||| Depression ||| Sleep Wake Disorders ||| Hearing Loss ||| Cardiomyopathies ||| Alopecia ||| Pruritus
	CHEMBL842	D005242	CHLOROTHIAZIDE	Fecal Incontinence	0	0.0307963	D007022 ||| D010195 ||| D014717 ||| D000380 ||| D013921 ||| D007319 ||| D003863 ||| D012893 ||| D009202 ||| D011537	Hypotension ||| Pancreatitis ||| Vertigo ||| Agranulocytosis ||| Thrombocytopenia ||| Sleep Initiation and Maintenance Disorders ||| Depression ||| Sleep Wake Disorders ||| Cardiomyopathies ||| Pruritus
	CHEMBL842	D016055	CHLOROTHIAZIDE	Urinary Retention	0	0.0499567	D007022 ||| D010195 ||| D014717 ||| D000380 ||| D013921 ||| D007319 ||| D003863 ||| D012893 ||| D009202 ||| D011537	Hypotension ||| Pancreatitis ||| Vertigo ||| Agranulocytosis ||| Thrombocytopenia ||| Sleep Initiation and Maintenance Disorders ||| Depression ||| Sleep Wake Disorders ||| Cardiomyopathies ||| Pruritus
	CHEMBL842	D011141	CHLOROTHIAZIDE	Polyuria	0	0.0506535	D007022 ||| D010195 ||| D014717 ||| D000380 ||| D013921 ||| D007319 ||| D003863 ||| D012893 ||| D009202 ||| D011537	Hypotension ||| Pancreatitis ||| Vertigo ||| Agranulocytosis ||| Thrombocytopenia ||| Sleep Initiation and Maintenance Disorders ||| Depression ||| Sleep Wake Disorders ||| Cardiomyopathies ||| Pruritus
	CHEMBL842	D007762	CHLOROTHIAZIDE	Labyrinthitis	0	0.0654487	D007022 ||| D010195 ||| D014717 ||| D000380 ||| D013921 ||| D007319 ||| D003863 ||| D012893 ||| D009202 ||| D011537	Hypotension ||| Pancreatitis ||| Vertigo ||| Agranulocytosis ||| Thrombocytopenia ||| Sleep Initiation and Maintenance Disorders ||| Depression ||| Sleep Wake Disorders ||| Cardiomyopathies ||| Pruritus
	CHEMBL842	D012878	CHLOROTHIAZIDE	Skin Neoplasms	0	0.0373145	D007022 ||| D010195 ||| D014717 ||| D000380 ||| D013921 ||| D007319 ||| D003863 ||| D012893 ||| D009202 ||| D011537	Hypotension ||| Pancreatitis ||| Vertigo ||| Agranulocytosis ||| Thrombocytopenia ||| Sleep Initiation and Maintenance Disorders ||| Depression ||| Sleep Wake Disorders ||| Cardiomyopathies ||| Pruritus
	CHEMBL842	D009260	CHLOROTHIAZIDE	Nail Diseases	0	0.0497573	D007022 ||| D010195 ||| D014717 ||| D000380 ||| D013921 ||| D007319 ||| D003863 ||| D012893 ||| D009202 ||| D011537	Hypotension ||| Pancreatitis ||| Vertigo ||| Agranulocytosis ||| Thrombocytopenia ||| Sleep Initiation and Maintenance Disorders ||| Depression ||| Sleep Wake Disorders ||| Cardiomyopathies ||| Pruritus
	CHEMBL842	D016491	CHLOROTHIAZIDE	Peripheral Vascular Diseases	0	0.055625	D007022 ||| D010195 ||| D014717 ||| D000380 ||| D013921 ||| D007319 ||| D003863 ||| D012893 ||| D009202 ||| D011537	Hypotension ||| Pancreatitis ||| Vertigo ||| Agranulocytosis ||| Thrombocytopenia ||| Sleep Initiation and Maintenance Disorders ||| Depression ||| Sleep Wake Disorders ||| Cardiomyopathies ||| Pruritus
	CHEMBL842	D011111	CHLOROTHIAZIDE	Polymyalgia Rheumatica	0	0.0234567	D007022 ||| D010195 ||| D014717 ||| D000380 ||| D013921 ||| D007319 ||| D003863 ||| D012893 ||| D009202 ||| D011537	Hypotension ||| Pancreatitis ||| Vertigo ||| Agranulocytosis ||| Thrombocytopenia ||| Sleep Initiation and Maintenance Disorders ||| Depression ||| Sleep Wake Disorders ||| Cardiomyopathies ||| Pruritus
	CHEMBL842	D013118	CHLOROTHIAZIDE	Spinal Cord Diseases	0	0.078221	D007022 ||| D010195 ||| D014717 ||| D000380 ||| D013921 ||| D007319 ||| D003863 ||| D012893 ||| D034381 ||| D009202 ||| D000505 ||| D011537	Hypotension ||| Pancreatitis ||| Vertigo ||| Agranulocytosis ||| Thrombocytopenia ||| Sleep Initiation and Maintenance Disorders ||| Depression ||| Sleep Wake Disorders ||| Hearing Loss ||| Cardiomyopathies ||| Alopecia ||| Pruritus
	CHEMBL842	D014581	CHLOROTHIAZIDE	Urticaria	0	0.0669906	D007022 ||| D010195 ||| D014717 ||| D000380 ||| D013921 ||| D007319 ||| D003863 ||| D012893 ||| D034381 ||| D009202 ||| D000505 ||| D011537	Hypotension ||| Pancreatitis ||| Vertigo ||| Agranulocytosis ||| Thrombocytopenia ||| Sleep Initiation and Maintenance Disorders ||| Depression ||| Sleep Wake Disorders ||| Hearing Loss ||| Cardiomyopathies ||| Alopecia ||| Pruritus
	CHEMBL842	D014648	CHLOROTHIAZIDE	Varicose Veins	0	0.0404068	D007022 ||| D010195 ||| D014717 ||| D000380 ||| D013921 ||| D007319 ||| D003863 ||| D012893 ||| D034381 ||| D009202 ||| D000505 ||| D011537	Hypotension ||| Pancreatitis ||| Vertigo ||| Agranulocytosis ||| Thrombocytopenia ||| Sleep Initiation and Maintenance Disorders ||| Depression ||| Sleep Wake Disorders ||| Hearing Loss ||| Cardiomyopathies ||| Alopecia ||| Pruritus
	CHEMBL842	D010031	CHLOROTHIAZIDE	Otitis	0	0.073469	D007022 ||| D010195 ||| D014717 ||| D000380 ||| D013921 ||| D007319 ||| D003863 ||| D012893 ||| D034381 ||| D009202 ||| D000505 ||| D011537	Hypotension ||| Pancreatitis ||| Vertigo ||| Agranulocytosis ||| Thrombocytopenia ||| Sleep Initiation and Maintenance Disorders ||| Depression ||| Sleep Wake Disorders ||| Hearing Loss ||| Cardiomyopathies ||| Alopecia ||| Pruritus
	CHEMBL842	D019966	CHLOROTHIAZIDE	Substance-Related Disorders	0	0.0984921	D007022 ||| D010195 ||| D014717 ||| D000380 ||| D013921 ||| D007319 ||| D003863 ||| D012893 ||| D009202 ||| D011537	Hypotension ||| Pancreatitis ||| Vertigo ||| Agranulocytosis ||| Thrombocytopenia ||| Sleep Initiation and Maintenance Disorders ||| Depression ||| Sleep Wake Disorders ||| Cardiomyopathies ||| Pruritus
	CHEMBL842	D015155	CHLOROTHIAZIDE	Esophageal Spasm, Diffuse	0	0.0370687	D007022 ||| D010195 ||| D014717 ||| D000380 ||| D013921 ||| D007319 ||| D003863 ||| D012893 ||| D034381 ||| D009202 ||| D000505 ||| D011537	Hypotension ||| Pancreatitis ||| Vertigo ||| Agranulocytosis ||| Thrombocytopenia ||| Sleep Initiation and Maintenance Disorders ||| Depression ||| Sleep Wake Disorders ||| Hearing Loss ||| Cardiomyopathies ||| Alopecia ||| Pruritus
	CHEMBL778	D001289	DEXMEDETOMIDINE	Attention Deficit Disorder with Hyperactivity	0	0.0353436	D006973 ||| D000740 ||| D003248 ||| D001145	Hypertension ||| Anemia ||| Constipation ||| Arrhythmias, Cardiac
	CHEMBL778	D001008	DEXMEDETOMIDINE	Anxiety Disorders	0	0.114764	D007022 ||| D006973 ||| D000740 ||| D003248 ||| D001145	Hypotension ||| Hypertension ||| Anemia ||| Constipation ||| Arrhythmias, Cardiac
	CHEMBL778	D013313	DEXMEDETOMIDINE	Stress Disorders, Post-Traumatic	0	0.0693283	D006973 ||| D000740 ||| D003248 ||| D001145	Hypertension ||| Anemia ||| Constipation ||| Arrhythmias, Cardiac
	CHEMBL778	D000856	DEXMEDETOMIDINE	Anorexia Nervosa	0	0.0432582	D006973 ||| D000740 ||| D003248 ||| D001145	Hypertension ||| Anemia ||| Constipation ||| Arrhythmias, Cardiac
	CHEMBL778	D015228	DEXMEDETOMIDINE	Hypertriglyceridemia	0	0.120865	D006973 ||| D000740 ||| D003248 ||| D001145	Hypertension ||| Anemia ||| Constipation ||| Arrhythmias, Cardiac
	CHEMBL778	D003324	DEXMEDETOMIDINE	Coronary Artery Disease	0	0.143708	D007022 ||| D006973 ||| D000740 ||| D003248 ||| D001145	Hypotension ||| Hypertension ||| Anemia ||| Constipation ||| Arrhythmias, Cardiac
	CHEMBL778	D009765	DEXMEDETOMIDINE	Obesity	0	0.0560214	D007022 ||| D006973 ||| D000740 ||| D003248 ||| D001145	Hypotension ||| Hypertension ||| Anemia ||| Constipation ||| Arrhythmias, Cardiac
	CHEMBL778	D020177	DEXMEDETOMIDINE	Idiopathic Hypersomnia	0	0.0491972	D006973	Hypertension
	CHEMBL778	D010300	DEXMEDETOMIDINE	Parkinson Disease	0	0.129355	D007022 ||| D006973 ||| D000740 ||| D003248 ||| D001145	Hypotension ||| Hypertension ||| Anemia ||| Constipation ||| Arrhythmias, Cardiac
	CHEMBL778	D013771	DEXMEDETOMIDINE	Tetralogy of Fallot	0	0.0523079	D006973 ||| D000740 ||| D003248 ||| D001145	Hypertension ||| Anemia ||| Constipation ||| Arrhythmias, Cardiac
	CHEMBL778	D001172	DEXMEDETOMIDINE	Arthritis, Rheumatoid	0	0.0265592	D007022 ||| D006973 ||| D000740 ||| D003248 ||| D001145	Hypotension ||| Hypertension ||| Anemia ||| Constipation ||| Arrhythmias, Cardiac
	CHEMBL778	D003424	DEXMEDETOMIDINE	Crohn Disease	0	0.0304466	D006973 ||| D000740 ||| D003248 ||| D001145	Hypertension ||| Anemia ||| Constipation ||| Arrhythmias, Cardiac
	CHEMBL778	D003093	DEXMEDETOMIDINE	Colitis, Ulcerative	0	0.0283793	D006973 ||| D000740 ||| D003248 ||| D001145	Hypertension ||| Anemia ||| Constipation ||| Arrhythmias, Cardiac
	CHEMBL778	D015212	DEXMEDETOMIDINE	Inflammatory Bowel Diseases	0	0.0248394	D007022 ||| D006973 ||| D000740 ||| D003248 ||| D001145	Hypotension ||| Hypertension ||| Anemia ||| Constipation ||| Arrhythmias, Cardiac
	CHEMBL778	D002761	DEXMEDETOMIDINE	Cholangitis	0	0.025632	D006973 ||| D000740 ||| D003248 ||| D001145	Hypertension ||| Anemia ||| Constipation ||| Arrhythmias, Cardiac
	CHEMBL778	D017098	DEXMEDETOMIDINE	IgA Deficiency	0	0.0524402	D006973 ||| D000740 ||| D003248 ||| D001145	Hypertension ||| Anemia ||| Constipation ||| Arrhythmias, Cardiac
	CHEMBL778	D008268	DEXMEDETOMIDINE	Macular Degeneration	0	0.0859003	D007022 ||| D006973 ||| D000740 ||| D003248 ||| D001145	Hypotension ||| Hypertension ||| Anemia ||| Constipation ||| Arrhythmias, Cardiac
	CHEMBL778	D034381	DEXMEDETOMIDINE	Hearing Loss	0	0.0139866	D006973 ||| D000740 ||| D003248 ||| D001145	Hypertension ||| Anemia ||| Constipation ||| Arrhythmias, Cardiac
	CHEMBL778	D014012	DEXMEDETOMIDINE	Tinnitus	0	0.0605008	D006973	Hypertension
	CHEMBL778	D000505	DEXMEDETOMIDINE	Alopecia	0	0.0398267	D006973 ||| D000740 ||| D003248 ||| D001145	Hypertension ||| Anemia ||| Constipation ||| Arrhythmias, Cardiac
	CHEMBL778	D019226	DEXMEDETOMIDINE	Oral Ulcer	0	0.0461002	D006973 ||| D000740 ||| D003248 ||| D001145	Hypertension ||| Anemia ||| Constipation ||| Arrhythmias, Cardiac
	CHEMBL778	D000787	DEXMEDETOMIDINE	Angina Pectoris	0	0.190745	D007022 ||| D006973 ||| D000740 ||| D003248 ||| D001145	Hypotension ||| Hypertension ||| Anemia ||| Constipation ||| Arrhythmias, Cardiac
	CHEMBL778	D065631	DEXMEDETOMIDINE	Rhinitis, Allergic	0	0.0290176	D007022 ||| D006973 ||| D000740 ||| D003248 ||| D001145	Hypotension ||| Hypertension ||| Anemia ||| Constipation ||| Arrhythmias, Cardiac
	CHEMBL778	D001249	DEXMEDETOMIDINE	Asthma	0	0.0673351	D007022 ||| D006973 ||| D000740 ||| D003248 ||| D001145	Hypotension ||| Hypertension ||| Anemia ||| Constipation ||| Arrhythmias, Cardiac
	CHEMBL778	D005764	DEXMEDETOMIDINE	Gastroesophageal Reflux	0	0.0477597	D007022 ||| D006973 ||| D000740 ||| D003248 ||| D001145	Hypotension ||| Hypertension ||| Anemia ||| Constipation ||| Arrhythmias, Cardiac
	CHEMBL778	D007037	DEXMEDETOMIDINE	Hypothyroidism	0	0.0768758	D006973 ||| D000740 ||| D003248 ||| D001145	Hypertension ||| Anemia ||| Constipation ||| Arrhythmias, Cardiac
	CHEMBL778	D008881	DEXMEDETOMIDINE	Migraine Disorders	0	0.0589677	D007022 ||| D006973 ||| D000740 ||| D003248 ||| D001145	Hypotension ||| Hypertension ||| Anemia ||| Constipation ||| Arrhythmias, Cardiac
	CHEMBL778	D004485	DEXMEDETOMIDINE	Eczema	0	0.0183689	D007022 ||| D006973 ||| D000740 ||| D003248 ||| D001145	Hypotension ||| Hypertension ||| Anemia ||| Constipation ||| Arrhythmias, Cardiac
	CHEMBL778	D006937	DEXMEDETOMIDINE	Hypercholesterolemia	0	0.271744	D007022 ||| D006973 ||| D000740 ||| D003248 ||| D001145	Hypotension ||| Hypertension ||| Anemia ||| Constipation ||| Arrhythmias, Cardiac
	CHEMBL778	D012626	DEXMEDETOMIDINE	Sebaceous Gland Neoplasms	0	0.00742651	D006973 ||| D000740 ||| D003248 ||| D001145	Hypertension ||| Anemia ||| Constipation ||| Arrhythmias, Cardiac
	CHEMBL778	D001943	DEXMEDETOMIDINE	Breast Neoplasms	0	0.0177716	D007022 ||| D006973 ||| D000740 ||| D003248 ||| D001145	Hypotension ||| Hypertension ||| Anemia ||| Constipation ||| Arrhythmias, Cardiac
	CHEMBL778	D002280	DEXMEDETOMIDINE	Carcinoma, Basal Cell	0	0.0608579	D007022 ||| D006973 ||| D000740 ||| D003248 ||| D001145	Hypotension ||| Hypertension ||| Anemia ||| Constipation ||| Arrhythmias, Cardiac
	CHEMBL778	D000230	DEXMEDETOMIDINE	Adenocarcinoma	0	0.0205093	D006973 ||| D000740 ||| D003248 ||| D001145	Hypertension ||| Anemia ||| Constipation ||| Arrhythmias, Cardiac
	CHEMBL778	D002386	DEXMEDETOMIDINE	Cataract	0	0.0385312	D007022 ||| D006973 ||| D000740 ||| D003248 ||| D001145	Hypotension ||| Hypertension ||| Anemia ||| Constipation ||| Arrhythmias, Cardiac
	CHEMBL778	D006552	DEXMEDETOMIDINE	Hernia, Inguinal	0	0.0353771	D007022 ||| D006973 ||| D000740 ||| D003248 ||| D001145	Hypotension ||| Hypertension ||| Anemia ||| Constipation ||| Arrhythmias, Cardiac
	CHEMBL778	D012005	DEXMEDETOMIDINE	Rectal Prolapse	0	0.121182	D006973 ||| D000740 ||| D003248 ||| D001145	Hypertension ||| Anemia ||| Constipation ||| Arrhythmias, Cardiac
	CHEMBL778	D014029	DEXMEDETOMIDINE	Tobacco Use Disorder	0	0.0436653	D006973 ||| D000740 ||| D003248 ||| D001145	Hypertension ||| Anemia ||| Constipation ||| Arrhythmias, Cardiac
	CHEMBL778	D009203	DEXMEDETOMIDINE	Myocardial Infarction	0	0.239813	D007022 ||| D006973 ||| D000740 ||| D003248 ||| D001145	Hypotension ||| Hypertension ||| Anemia ||| Constipation ||| Arrhythmias, Cardiac
	CHEMBL778	D005756	DEXMEDETOMIDINE	Gastritis	0	0.0394814	D007022 ||| D006973 ||| D000740 ||| D003248 ||| D001145	Hypotension ||| Hypertension ||| Anemia ||| Constipation ||| Arrhythmias, Cardiac
	CHEMBL778	D006548	DEXMEDETOMIDINE	Hernia, Diaphragmatic	0	0.0378439	D007022 ||| D006973 ||| D000740 ||| D003248 ||| D001145	Hypotension ||| Hypertension ||| Anemia ||| Constipation ||| Arrhythmias, Cardiac
	CHEMBL778	D000076385	DEXMEDETOMIDINE	Diverticular Diseases	0	0.0621699	D006973 ||| D000740 ||| D003248 ||| D001145	Hypertension ||| Anemia ||| Constipation ||| Arrhythmias, Cardiac
	CHEMBL778	D007319	DEXMEDETOMIDINE	Sleep Initiation and Maintenance Disorders	0	0.110965	D007022 ||| D006973 ||| D000740 ||| D003248 ||| D001145	Hypotension ||| Hypertension ||| Anemia ||| Constipation ||| Arrhythmias, Cardiac
	CHEMBL778	D009290	DEXMEDETOMIDINE	Narcolepsy	0	0.0193433	D007022 ||| D006973 ||| D000740 ||| D003248 ||| D001145	Hypotension ||| Hypertension ||| Anemia ||| Constipation ||| Arrhythmias, Cardiac
	CHEMBL778	D003922	DEXMEDETOMIDINE	Diabetes Mellitus, Type 1	0	0.0319322	D006973 ||| D000740 ||| D003248 ||| D001145	Hypertension ||| Anemia ||| Constipation ||| Arrhythmias, Cardiac
	CHEMBL778	D002446	DEXMEDETOMIDINE	Celiac Disease	0	0.0215189	D006973 ||| D000740 ||| D003248 ||| D001145	Hypertension ||| Anemia ||| Constipation ||| Arrhythmias, Cardiac
	CHEMBL778	D008105	DEXMEDETOMIDINE	Liver Cirrhosis, Biliary	0	0.0157643	D006973 ||| D000740 ||| D003248 ||| D001145	Hypertension ||| Anemia ||| Constipation ||| Arrhythmias, Cardiac
	CHEMBL778	D014820	DEXMEDETOMIDINE	Vitiligo	0	0.0755057	D006973 ||| D000740 ||| D003248 ||| D001145	Hypertension ||| Anemia ||| Constipation ||| Arrhythmias, Cardiac
	CHEMBL778	D009798	DEXMEDETOMIDINE	Ocular Hypertension	0	0.0982664	D006973 ||| D000740 ||| D003248 ||| D001145	Hypertension ||| Anemia ||| Constipation ||| Arrhythmias, Cardiac
	CHEMBL778	D009447	DEXMEDETOMIDINE	Neuroblastoma	0	0.0503201	D006973 ||| D000740 ||| D003248 ||| D001145	Hypertension ||| Anemia ||| Constipation ||| Arrhythmias, Cardiac
	CHEMBL778	D012559	DEXMEDETOMIDINE	Schizophrenia	0	0.0368522	D007022 ||| D006973 ||| D000740 ||| D003248 ||| D001145	Hypotension ||| Hypertension ||| Anemia ||| Constipation ||| Arrhythmias, Cardiac
	CHEMBL778	D000690	DEXMEDETOMIDINE	Amyotrophic Lateral Sclerosis	0	0.00985913	D006973 ||| D000740 ||| D003248 ||| D001145	Hypertension ||| Anemia ||| Constipation ||| Arrhythmias, Cardiac
	CHEMBL778	D008180	DEXMEDETOMIDINE	Lupus Erythematosus, Systemic	0	0.0250454	D007022 ||| D006973 ||| D000740 ||| D003248 ||| D001145	Hypotension ||| Hypertension ||| Anemia ||| Constipation ||| Arrhythmias, Cardiac
	CHEMBL778	D000437	DEXMEDETOMIDINE	Alcoholism	0	0.0244775	D006973 ||| D000740 ||| D003248 ||| D001145	Hypertension ||| Anemia ||| Constipation ||| Arrhythmias, Cardiac
	CHEMBL778	D000067877	DEXMEDETOMIDINE	Autism Spectrum Disorder	0	0.0629124	D006973 ||| D000740 ||| D003248 ||| D001145	Hypertension ||| Anemia ||| Constipation ||| Arrhythmias, Cardiac
	CHEMBL778	D001714	DEXMEDETOMIDINE	Bipolar Disorder	0	0.0285698	D007022 ||| D006973 ||| D000740 ||| D003248 ||| D001145	Hypotension ||| Hypertension ||| Anemia ||| Constipation ||| Arrhythmias, Cardiac
	CHEMBL778	D009771	DEXMEDETOMIDINE	Obsessive-Compulsive Disorder	0	0.00854539	D006973 ||| D000740 ||| D003248 ||| D001145	Hypertension ||| Anemia ||| Constipation ||| Arrhythmias, Cardiac
	CHEMBL778	D003924	DEXMEDETOMIDINE	Diabetes Mellitus, Type 2	0	0.164788	D006973 ||| D000740 ||| D003248 ||| D001145	Hypertension ||| Anemia ||| Constipation ||| Arrhythmias, Cardiac
	CHEMBL778	D000544	DEXMEDETOMIDINE	Alzheimer Disease	0	0.0593244	D006973 ||| D000740 ||| D003248 ||| D001145	Hypertension ||| Anemia ||| Constipation ||| Arrhythmias, Cardiac
	CHEMBL778	D004827	DEXMEDETOMIDINE	Epilepsy	0	0.0296577	D007022 ||| D006973 ||| D000740 ||| D003248 ||| D001145	Hypotension ||| Hypertension ||| Anemia ||| Constipation ||| Arrhythmias, Cardiac
	CHEMBL778	D005901	DEXMEDETOMIDINE	Glaucoma	0	0.0660677	D007022 ||| D006973 ||| D000740 ||| D003248 ||| D001145	Hypotension ||| Hypertension ||| Anemia ||| Constipation ||| Arrhythmias, Cardiac
	CHEMBL778	D051436	DEXMEDETOMIDINE	Renal Insufficiency, Chronic	0	0.0827716	D006973 ||| D000740 ||| D003248 ||| D001145	Hypertension ||| Anemia ||| Constipation ||| Arrhythmias, Cardiac
	CHEMBL778	D013167	DEXMEDETOMIDINE	Spondylitis, Ankylosing	0	0.0317893	D006973 ||| D000740 ||| D003248 ||| D001145	Hypertension ||| Anemia ||| Constipation ||| Arrhythmias, Cardiac
	CHEMBL778	D003863	DEXMEDETOMIDINE	Depression	0	0.0747372	D007022 ||| D006973 ||| D000740 ||| D003248 ||| D001145	Hypotension ||| Hypertension ||| Anemia ||| Constipation ||| Arrhythmias, Cardiac
	CHEMBL778	D010003	DEXMEDETOMIDINE	Osteoarthritis	0	0.0730892	D007022 ||| D006973 ||| D000740 ||| D003248 ||| D001145	Hypotension ||| Hypertension ||| Anemia ||| Constipation ||| Arrhythmias, Cardiac
	CHEMBL778	D000419	DEXMEDETOMIDINE	Albuminuria	0	0.146221	D006973 ||| D000740 ||| D003248 ||| D001145	Hypertension ||| Anemia ||| Constipation ||| Arrhythmias, Cardiac
	CHEMBL778	D001281	DEXMEDETOMIDINE	Atrial Fibrillation	0	0.459316	D007022 ||| D006973 ||| D000740 ||| D003248 ||| D001145	Hypotension ||| Hypertension ||| Anemia ||| Constipation ||| Arrhythmias, Cardiac
	CHEMBL778	D006973	DEXMEDETOMIDINE	Hypertension	1	0.0586039	D007022 ||| D000740 ||| D003248 ||| D001145	Hypotension ||| Anemia ||| Constipation ||| Arrhythmias, Cardiac
	CHEMBL778	D006327	DEXMEDETOMIDINE	Heart Block	0	0.0504436	D007022 ||| D006973 ||| D000740 ||| D003248 ||| D001145	Hypotension ||| Hypertension ||| Anemia ||| Constipation ||| Arrhythmias, Cardiac
	CHEMBL778	D055623	DEXMEDETOMIDINE	Keratosis, Actinic	0	0.124072	D007022 ||| D006973 ||| D000740 ||| D003248 ||| D001145	Hypotension ||| Hypertension ||| Anemia ||| Constipation ||| Arrhythmias, Cardiac
	CHEMBL778	D001991	DEXMEDETOMIDINE	Bronchitis	0	0.0457613	D007022 ||| D006973 ||| D000740 ||| D003248 ||| D001145	Hypotension ||| Hypertension ||| Anemia ||| Constipation ||| Arrhythmias, Cardiac
	CHEMBL778	D008175	DEXMEDETOMIDINE	Lung Neoplasms	0	0.0185549	D007022 ||| D006973 ||| D000740 ||| D003248 ||| D001145	Hypotension ||| Hypertension ||| Anemia ||| Constipation ||| Arrhythmias, Cardiac
	CHEMBL778	D008545	DEXMEDETOMIDINE	Melanoma	0	0.161543	D007022 ||| D006973 ||| D000740 ||| D003248 ||| D001145	Hypotension ||| Hypertension ||| Anemia ||| Constipation ||| Arrhythmias, Cardiac
	CHEMBL778	D008228	DEXMEDETOMIDINE	Lymphoma, Non-Hodgkin	0	0.0274084	D007022 ||| D006973 ||| D000740 ||| D003248 ||| D001145	Hypotension ||| Hypertension ||| Anemia ||| Constipation ||| Arrhythmias, Cardiac
	CHEMBL778	D002294	DEXMEDETOMIDINE	Carcinoma, Squamous Cell	0	0.0575236	D007022 ||| D006973 ||| D000740 ||| D003248 ||| D001145	Hypotension ||| Hypertension ||| Anemia ||| Constipation ||| Arrhythmias, Cardiac
	CHEMBL778	D002349	DEXMEDETOMIDINE	Carpal Tunnel Syndrome	0	0.0568677	D007022 ||| D006973 ||| D000740 ||| D003248 ||| D001145	Hypotension ||| Hypertension ||| Anemia ||| Constipation ||| Arrhythmias, Cardiac
	CHEMBL778	D016883	DEXMEDETOMIDINE	Diabetic Ketoacidosis	0	0.0654235	D007022 ||| D006973 ||| D000740 ||| D003248 ||| D001145	Hypotension ||| Hypertension ||| Anemia ||| Constipation ||| Arrhythmias, Cardiac
	CHEMBL778	D001749	DEXMEDETOMIDINE	Urinary Bladder Neoplasms	0	0.0492593	D007022 ||| D006973 ||| D000740 ||| D003248 ||| D001145	Hypotension ||| Hypertension ||| Anemia ||| Constipation ||| Arrhythmias, Cardiac
	CHEMBL778	D007889	DEXMEDETOMIDINE	Leiomyoma	0	0.0304114	D007022 ||| D006973 ||| D000740 ||| D003248 ||| D001145	Hypotension ||| Hypertension ||| Anemia ||| Constipation ||| Arrhythmias, Cardiac
	CHEMBL778	D018798	DEXMEDETOMIDINE	Anemia, Iron-Deficiency	0	0.0604608	D007022 ||| D006973 ||| D000740 ||| D003248 ||| D001145	Hypotension ||| Hypertension ||| Anemia ||| Constipation ||| Arrhythmias, Cardiac
	CHEMBL778	D000380	DEXMEDETOMIDINE	Agranulocytosis	0	0.0351708	D007022 ||| D006973 ||| D000740 ||| D003248 ||| D001145	Hypotension ||| Hypertension ||| Anemia ||| Constipation ||| Arrhythmias, Cardiac
	CHEMBL778	D012893	DEXMEDETOMIDINE	Sleep Wake Disorders	0	0.144508	D007022 ||| D006973 ||| D000740 ||| D003248 ||| D001145	Hypotension ||| Hypertension ||| Anemia ||| Constipation ||| Arrhythmias, Cardiac
	CHEMBL778	D006429	DEXMEDETOMIDINE	Hemiplegia	0	0.0946422	D007022 ||| D006973 ||| D000740 ||| D003248 ||| D001145	Hypotension ||| Hypertension ||| Anemia ||| Constipation ||| Arrhythmias, Cardiac
	CHEMBL778	D011655	DEXMEDETOMIDINE	Pulmonary Embolism	0	0.024511	D007022 ||| D006973 ||| D000740 ||| D003248 ||| D001145	Hypotension ||| Hypertension ||| Anemia ||| Constipation ||| Arrhythmias, Cardiac
	CHEMBL778	D009202	DEXMEDETOMIDINE	Cardiomyopathies	0	0.0607864	D007022 ||| D006973 ||| D000740 ||| D003248 ||| D001145	Hypotension ||| Hypertension ||| Anemia ||| Constipation ||| Arrhythmias, Cardiac
	CHEMBL778	D013345	DEXMEDETOMIDINE	Subarachnoid Hemorrhage	0	0.0811749	D007022 ||| D006973 ||| D000740 ||| D003248 ||| D001145	Hypotension ||| Hypertension ||| Anemia ||| Constipation ||| Arrhythmias, Cardiac
	CHEMBL778	D002543	DEXMEDETOMIDINE	Cerebral Hemorrhage	0	0.0205958	D007022 ||| D006973 ||| D000740 ||| D003248 ||| D001145	Hypotension ||| Hypertension ||| Anemia ||| Constipation ||| Arrhythmias, Cardiac
	CHEMBL778	D002544	DEXMEDETOMIDINE	Cerebral Infarction	0	0.209328	D007022 ||| D006973 ||| D000740 ||| D003248 ||| D001145	Hypotension ||| Hypertension ||| Anemia ||| Constipation ||| Arrhythmias, Cardiac
	CHEMBL778	D050197	DEXMEDETOMIDINE	Arteriosclerosis	0	0.108058	D007022 ||| D006973 ||| D000740 ||| D003248 ||| D001145	Hypotension ||| Hypertension ||| Anemia ||| Constipation ||| Arrhythmias, Cardiac
	CHEMBL778	D010689	DEXMEDETOMIDINE	Phlebitis	0	0.025621	D007022 ||| D006973 ||| D000740 ||| D003248 ||| D001145	Hypotension ||| Hypertension ||| Anemia ||| Constipation ||| Arrhythmias, Cardiac
	CHEMBL778	D006484	DEXMEDETOMIDINE	Hemorrhoids	0	0.00856957	D007022 ||| D006973 ||| D000740 ||| D003248 ||| D001145	Hypotension ||| Hypertension ||| Anemia ||| Constipation ||| Arrhythmias, Cardiac
	CHEMBL778	D007022	DEXMEDETOMIDINE	Hypotension	1	0.0212511	D006973 ||| D000740 ||| D003248 ||| D001145	Hypertension ||| Anemia ||| Constipation ||| Arrhythmias, Cardiac
	CHEMBL778	D012852	DEXMEDETOMIDINE	Sinusitis	0	0.00270918	D007022 ||| D006973 ||| D000740 ||| D003248 ||| D001145	Hypotension ||| Hypertension ||| Anemia ||| Constipation ||| Arrhythmias, Cardiac
	CHEMBL778	D010996	DEXMEDETOMIDINE	Pleural Effusion	0	0.020238	D007022 ||| D006973 ||| D000740 ||| D003248 ||| D001145	Hypotension ||| Hypertension ||| Anemia ||| Constipation ||| Arrhythmias, Cardiac
	CHEMBL778	D011030	DEXMEDETOMIDINE	Pneumothorax	0	0.028218	D007022 ||| D006973 ||| D000740 ||| D003248 ||| D001145	Hypotension ||| Hypertension ||| Anemia ||| Constipation ||| Arrhythmias, Cardiac
	CHEMBL778	D014060	DEXMEDETOMIDINE	Tongue Diseases	0	0.0630403	D007022 ||| D006973 ||| D000740 ||| D003248 ||| D001145	Hypotension ||| Hypertension ||| Anemia ||| Constipation ||| Arrhythmias, Cardiac
	CHEMBL778	D004941	DEXMEDETOMIDINE	Esophagitis	0	0.0820996	D007022 ||| D006973 ||| D000740 ||| D003248 ||| D001145	Hypotension ||| Hypertension ||| Anemia ||| Constipation ||| Arrhythmias, Cardiac
	CHEMBL778	D013276	DEXMEDETOMIDINE	Stomach Ulcer	0	0.0737484	D007022 ||| D006973 ||| D000740 ||| D003248 ||| D001145	Hypotension ||| Hypertension ||| Anemia ||| Constipation ||| Arrhythmias, Cardiac
	CHEMBL778	D004415	DEXMEDETOMIDINE	Dyspepsia	0	0.0479189	D007022 ||| D006973 ||| D000740 ||| D003248 ||| D001145	Hypotension ||| Hypertension ||| Anemia ||| Constipation ||| Arrhythmias, Cardiac
	CHEMBL778	D002769	DEXMEDETOMIDINE	Cholelithiasis	0	0.106357	D007022 ||| D006973 ||| D000740 ||| D003248 ||| D001145	Hypotension ||| Hypertension ||| Anemia ||| Constipation ||| Arrhythmias, Cardiac
	CHEMBL778	D002764	DEXMEDETOMIDINE	Cholecystitis	0	0.0288064	D007022 ||| D006973 ||| D000740 ||| D003248 ||| D001145	Hypotension ||| Hypertension ||| Anemia ||| Constipation ||| Arrhythmias, Cardiac
	CHEMBL778	D010195	DEXMEDETOMIDINE	Pancreatitis	0	0.020958	D007022 ||| D006973 ||| D000740 ||| D003248 ||| D001145	Hypotension ||| Hypertension ||| Anemia ||| Constipation ||| Arrhythmias, Cardiac
	CHEMBL778	D008286	DEXMEDETOMIDINE	Malabsorption Syndromes	0	0.0412087	D007022 ||| D006973 ||| D000740 ||| D003248 ||| D001145	Hypotension ||| Hypertension ||| Anemia ||| Constipation ||| Arrhythmias, Cardiac
	CHEMBL778	D002481	DEXMEDETOMIDINE	Cellulitis	0	0.059384	D007022 ||| D006973 ||| D000740 ||| D003248 ||| D001145	Hypotension ||| Hypertension ||| Anemia ||| Constipation ||| Arrhythmias, Cardiac
	CHEMBL778	D011537	DEXMEDETOMIDINE	Pruritus	0	0.0371187	D007022 ||| D006973 ||| D000740 ||| D003248 ||| D001145	Hypotension ||| Hypertension ||| Anemia ||| Constipation ||| Arrhythmias, Cardiac
	CHEMBL778	D008010	DEXMEDETOMIDINE	Lichen Planus	0	0.0386646	D007022 ||| D006973 ||| D000740 ||| D003248 ||| D001145	Hypotension ||| Hypertension ||| Anemia ||| Constipation ||| Arrhythmias, Cardiac
	CHEMBL778	D017492	DEXMEDETOMIDINE	Keratosis, Seborrheic	0	0.0403868	D007022 ||| D006973 ||| D000740 ||| D003248 ||| D001145	Hypotension ||| Hypertension ||| Anemia ||| Constipation ||| Arrhythmias, Cardiac
	CHEMBL778	D011704	DEXMEDETOMIDINE	Pyelonephritis	0	0.069313	D007022 ||| D006973 ||| D000740 ||| D003248 ||| D001145	Hypotension ||| Hypertension ||| Anemia ||| Constipation ||| Arrhythmias, Cardiac
	CHEMBL778	D058186	DEXMEDETOMIDINE	Acute Kidney Injury	0	0.155506	D007022 ||| D006973 ||| D000740 ||| D003248 ||| D001145	Hypotension ||| Hypertension ||| Anemia ||| Constipation ||| Arrhythmias, Cardiac
	CHEMBL778	D007676	DEXMEDETOMIDINE	Kidney Failure, Chronic	0	0.0695265	D007022 ||| D006973 ||| D000740 ||| D003248 ||| D001145	Hypotension ||| Hypertension ||| Anemia ||| Constipation ||| Arrhythmias, Cardiac
	CHEMBL778	D003556	DEXMEDETOMIDINE	Cystitis	0	0.0228095	D007022 ||| D006973 ||| D000740 ||| D003248 ||| D001145	Hypotension ||| Hypertension ||| Anemia ||| Constipation ||| Arrhythmias, Cardiac
	CHEMBL778	D011470	DEXMEDETOMIDINE	Prostatic Hyperplasia	0	0.0588802	D007022 ||| D006973 ||| D000740 ||| D003248 ||| D001145	Hypotension ||| Hypertension ||| Anemia ||| Constipation ||| Arrhythmias, Cardiac
	CHEMBL778	D011472	DEXMEDETOMIDINE	Prostatitis	0	0.068551	D007022 ||| D006973 ||| D000740 ||| D003248 ||| D001145	Hypotension ||| Hypertension ||| Anemia ||| Constipation ||| Arrhythmias, Cardiac
	CHEMBL778	D005348	DEXMEDETOMIDINE	Fibrocystic Breast Disease	0	0.0254046	D007022 ||| D006973 ||| D000740 ||| D003248 ||| D001145	Hypotension ||| Hypertension ||| Anemia ||| Constipation ||| Arrhythmias, Cardiac
	CHEMBL778	D006177	DEXMEDETOMIDINE	Gynecomastia	0	0.0121358	D007022 ||| D006973 ||| D000740 ||| D003248 ||| D001145	Hypotension ||| Hypertension ||| Anemia ||| Constipation ||| Arrhythmias, Cardiac
	CHEMBL778	D004715	DEXMEDETOMIDINE	Endometriosis	0	0.0377635	D007022 ||| D006973 ||| D000740 ||| D003248 ||| D001145	Hypotension ||| Hypertension ||| Anemia ||| Constipation ||| Arrhythmias, Cardiac
	CHEMBL778	D003680	DEXMEDETOMIDINE	Deglutition Disorders	0	0.0860361	D007022 ||| D006973 ||| D000740 ||| D003248 ||| D001145	Hypotension ||| Hypertension ||| Anemia ||| Constipation ||| Arrhythmias, Cardiac
	CHEMBL778	D001201	DEXMEDETOMIDINE	Ascites	0	0.0133966	D007022 ||| D006973 ||| D000740 ||| D003248 ||| D001145	Hypotension ||| Hypertension ||| Anemia ||| Constipation ||| Arrhythmias, Cardiac
	CHEMBL778	D005076	DEXMEDETOMIDINE	Exanthema	0	0.0369808	D007022 ||| D006973 ||| D000740 ||| D003248 ||| D001145	Hypotension ||| Hypertension ||| Anemia ||| Constipation ||| Arrhythmias, Cardiac
	CHEMBL778	D014717	DEXMEDETOMIDINE	Vertigo	0	0.0325013	D007022 ||| D006973 ||| D000740 ||| D003248 ||| D001145	Hypotension ||| Hypertension ||| Anemia ||| Constipation ||| Arrhythmias, Cardiac
	CHEMBL778	D013575	DEXMEDETOMIDINE	Syncope	0	0.160791	D007022 ||| D006973 ||| D000740 ||| D003248 ||| D001145	Hypotension ||| Hypertension ||| Anemia ||| Constipation ||| Arrhythmias, Cardiac
	CHEMBL778	D007766	DEXMEDETOMIDINE	Lacrimal Apparatus Diseases	0	0.0159384	D007022 ||| D006973 ||| D000740 ||| D003248 ||| D001145	Hypotension ||| Hypertension ||| Anemia ||| Constipation ||| Arrhythmias, Cardiac
	CHEMBL778	D006471	DEXMEDETOMIDINE	Gastrointestinal Hemorrhage	0	0.00671539	D007022 ||| D006973 ||| D000740 ||| D003248 ||| D001145	Hypotension ||| Hypertension ||| Anemia ||| Constipation ||| Arrhythmias, Cardiac
	CHEMBL778	D010437	DEXMEDETOMIDINE	Peptic Ulcer	0	0.0222415	D007022 ||| D006973 ||| D000740 ||| D003248 ||| D001145	Hypotension ||| Hypertension ||| Anemia ||| Constipation ||| Arrhythmias, Cardiac
	CHEMBL778	D005921	DEXMEDETOMIDINE	Glomerulonephritis	0	0.0515528	D007022 ||| D006973 ||| D000740 ||| D003248 ||| D001145	Hypotension ||| Hypertension ||| Anemia ||| Constipation ||| Arrhythmias, Cardiac
	CHEMBL778	D006333	DEXMEDETOMIDINE	Heart Failure	0	0.101199	D007022 ||| D006973 ||| D000740 ||| D003248 ||| D001145	Hypotension ||| Hypertension ||| Anemia ||| Constipation ||| Arrhythmias, Cardiac
	CHEMBL778	D006547	DEXMEDETOMIDINE	Hernia	0	0.0188099	D007022 ||| D006973 ||| D000740 ||| D003248 ||| D001145	Hypotension ||| Hypertension ||| Anemia ||| Constipation ||| Arrhythmias, Cardiac
	CHEMBL778	D006689	DEXMEDETOMIDINE	Hodgkin Disease	0	0.0647875	D007022 ||| D006973 ||| D000740 ||| D003248 ||| D001145	Hypotension ||| Hypertension ||| Anemia ||| Constipation ||| Arrhythmias, Cardiac
	CHEMBL778	D008113	DEXMEDETOMIDINE	Liver Neoplasms	0	0.0806389	D007022 ||| D006973 ||| D000740 ||| D003248 ||| D001145	Hypotension ||| Hypertension ||| Anemia ||| Constipation ||| Arrhythmias, Cardiac
	CHEMBL778	D010051	DEXMEDETOMIDINE	Ovarian Neoplasms	0	0.0626833	D007022 ||| D006973 ||| D000740 ||| D003248 ||| D001145	Hypotension ||| Hypertension ||| Anemia ||| Constipation ||| Arrhythmias, Cardiac
	CHEMBL778	D011471	DEXMEDETOMIDINE	Prostatic Neoplasms	0	0.064437	D007022 ||| D006973 ||| D000740 ||| D003248 ||| D001145	Hypotension ||| Hypertension ||| Anemia ||| Constipation ||| Arrhythmias, Cardiac
	CHEMBL778	D000647	DEXMEDETOMIDINE	Amnesia	0	0.198014	D007022 ||| D006973 ||| D000740 ||| D003248 ||| D001145	Hypotension ||| Hypertension ||| Anemia ||| Constipation ||| Arrhythmias, Cardiac
	CHEMBL778	D007951	DEXMEDETOMIDINE	Leukemia, Myeloid	0	0.0355263	D007022 ||| D006973 ||| D000740 ||| D003248 ||| D001145	Hypotension ||| Hypertension ||| Anemia ||| Constipation ||| Arrhythmias, Cardiac
	CHEMBL778	D000152	DEXMEDETOMIDINE	Acne Vulgaris	0	0.0492506	D007022 ||| D006973 ||| D000740 ||| D003248 ||| D001145	Hypotension ||| Hypertension ||| Anemia ||| Constipation ||| Arrhythmias, Cardiac
	CHEMBL778	D000740	DEXMEDETOMIDINE	Anemia	1	0.0427044	D007022 ||| D006973 ||| D003248 ||| D001145	Hypotension ||| Hypertension ||| Constipation ||| Arrhythmias, Cardiac
	CHEMBL778	D001064	DEXMEDETOMIDINE	Appendicitis	0	0.0500003	D007022 ||| D006973 ||| D000740 ||| D003248 ||| D001145	Hypotension ||| Hypertension ||| Anemia ||| Constipation ||| Arrhythmias, Cardiac
	CHEMBL778	D003248	DEXMEDETOMIDINE	Constipation	1	0.0977042	D007022 ||| D006973 ||| D000740 ||| D001145	Hypotension ||| Hypertension ||| Anemia ||| Arrhythmias, Cardiac
	CHEMBL778	D015352	DEXMEDETOMIDINE	Dry Eye Syndromes	0	0.0535348	D007022 ||| D006973 ||| D000740 ||| D003248 ||| D001145	Hypotension ||| Hypertension ||| Anemia ||| Constipation ||| Arrhythmias, Cardiac
	CHEMBL778	D004381	DEXMEDETOMIDINE	Duodenal Ulcer	0	0.453538	D007022 ||| D006973 ||| D000740 ||| D003248 ||| D001145	Hypotension ||| Hypertension ||| Anemia ||| Constipation ||| Arrhythmias, Cardiac
	CHEMBL778	D015837	DEXMEDETOMIDINE	Vestibular Diseases	0	0.0410946	D007022 ||| D006973 ||| D000740 ||| D003248 ||| D001145	Hypotension ||| Hypertension ||| Anemia ||| Constipation ||| Arrhythmias, Cardiac
	CHEMBL778	D005705	DEXMEDETOMIDINE	Gallbladder Diseases	0	0.0478523	D007022 ||| D006973 ||| D000740 ||| D003248 ||| D001145	Hypotension ||| Hypertension ||| Anemia ||| Constipation ||| Arrhythmias, Cardiac
	CHEMBL778	D006073	DEXMEDETOMIDINE	Gout	0	0.0922601	D007022 ||| D006973 ||| D000740 ||| D003248 ||| D001145	Hypotension ||| Hypertension ||| Anemia ||| Constipation ||| Arrhythmias, Cardiac
	CHEMBL778	D001145	DEXMEDETOMIDINE	Arrhythmias, Cardiac	1	0.0407716	D007022 ||| D006973 ||| D000740 ||| D003248	Hypotension ||| Hypertension ||| Anemia ||| Constipation
	CHEMBL778	D043183	DEXMEDETOMIDINE	Irritable Bowel Syndrome	0	0.0357123	D007022 ||| D006973 ||| D000740 ||| D003248 ||| D001145	Hypotension ||| Hypertension ||| Anemia ||| Constipation ||| Arrhythmias, Cardiac
	CHEMBL778	D001851	DEXMEDETOMIDINE	Bone Diseases, Metabolic	0	0.0738531	D007022 ||| D006973 ||| D000740 ||| D003248 ||| D001145	Hypotension ||| Hypertension ||| Anemia ||| Constipation ||| Arrhythmias, Cardiac
	CHEMBL778	D010024	DEXMEDETOMIDINE	Osteoporosis	0	0.0796966	D007022 ||| D006973 ||| D000740 ||| D003248 ||| D001145	Hypotension ||| Hypertension ||| Anemia ||| Constipation ||| Arrhythmias, Cardiac
	CHEMBL778	D009443	DEXMEDETOMIDINE	Neuritis	0	0.0262077	D007022 ||| D006973 ||| D000740 ||| D003248 ||| D001145	Hypotension ||| Hypertension ||| Anemia ||| Constipation ||| Arrhythmias, Cardiac
	CHEMBL778	D010538	DEXMEDETOMIDINE	Peritonitis	0	0.0546884	D007022 ||| D006973 ||| D000740 ||| D003248 ||| D001145	Hypotension ||| Hypertension ||| Anemia ||| Constipation ||| Arrhythmias, Cardiac
	CHEMBL778	D010998	DEXMEDETOMIDINE	Pleurisy	0	0.0817956	D007022 ||| D006973 ||| D000740 ||| D003248 ||| D001145	Hypotension ||| Hypertension ||| Anemia ||| Constipation ||| Arrhythmias, Cardiac
	CHEMBL778	D011565	DEXMEDETOMIDINE	Psoriasis	0	0.0287376	D007022 ||| D006973 ||| D000740 ||| D003248 ||| D001145	Hypotension ||| Hypertension ||| Anemia ||| Constipation ||| Arrhythmias, Cardiac
	CHEMBL778	D012163	DEXMEDETOMIDINE	Retinal Detachment	0	0.0712905	D007022 ||| D006973 ||| D000740 ||| D003248 ||| D001145	Hypotension ||| Hypertension ||| Anemia ||| Constipation ||| Arrhythmias, Cardiac
	CHEMBL778	D012393	DEXMEDETOMIDINE	Rosacea	0	0.0334316	D007022 ||| D006973 ||| D000740 ||| D003248 ||| D001145	Hypotension ||| Hypertension ||| Anemia ||| Constipation ||| Arrhythmias, Cardiac
	CHEMBL778	D006042	DEXMEDETOMIDINE	Goiter	0	0.0288678	D007022 ||| D006973 ||| D000740 ||| D003248 ||| D001145	Hypotension ||| Hypertension ||| Anemia ||| Constipation ||| Arrhythmias, Cardiac
	CHEMBL778	D002546	DEXMEDETOMIDINE	Ischemic Attack, Transient	0	0.14206	D007022 ||| D006973 ||| D000740 ||| D003248 ||| D001145	Hypotension ||| Hypertension ||| Anemia ||| Constipation ||| Arrhythmias, Cardiac
	CHEMBL778	D000083242	DEXMEDETOMIDINE	Ischemic Stroke	0	0.0430595	D007022 ||| D006973 ||| D000740 ||| D003248 ||| D001145	Hypotension ||| Hypertension ||| Anemia ||| Constipation ||| Arrhythmias, Cardiac
	CHEMBL778	D012891	DEXMEDETOMIDINE	Sleep Apnea Syndromes	0	0.0415742	D007022 ||| D006973 ||| D000740 ||| D003248 ||| D001145	Hypotension ||| Hypertension ||| Anemia ||| Constipation ||| Arrhythmias, Cardiac
	CHEMBL778	D013921	DEXMEDETOMIDINE	Thrombocytopenia	0	0.0406075	D007022 ||| D006973 ||| D000740 ||| D003248 ||| D001145	Hypotension ||| Hypertension ||| Anemia ||| Constipation ||| Arrhythmias, Cardiac
	CHEMBL778	D015179	DEXMEDETOMIDINE	Colorectal Neoplasms	0	0.0762421	D006973 ||| D000740 ||| D003248 ||| D001145	Hypertension ||| Anemia ||| Constipation ||| Arrhythmias, Cardiac
	CHEMBL778	D006627	DEXMEDETOMIDINE	Hirschsprung Disease	0	0.0808267	D006973 ||| D000740 ||| D003248 ||| D001145	Hypertension ||| Anemia ||| Constipation ||| Arrhythmias, Cardiac
	CHEMBL778	D013964	DEXMEDETOMIDINE	Thyroid Neoplasms	0	0.0398597	D006973 ||| D000740 ||| D003248 ||| D001145	Hypertension ||| Anemia ||| Constipation ||| Arrhythmias, Cardiac
	CHEMBL778	D010001	DEXMEDETOMIDINE	Osteitis Deformans	0	0.0512039	D006973 ||| D000740 ||| D003248 ||| D001145	Hypertension ||| Anemia ||| Constipation ||| Arrhythmias, Cardiac
	CHEMBL778	D007018	DEXMEDETOMIDINE	Hypopituitarism	0	0.022385	D006973 ||| D000740 ||| D003248 ||| D001145	Hypertension ||| Anemia ||| Constipation ||| Arrhythmias, Cardiac
	CHEMBL778	D020246	DEXMEDETOMIDINE	Venous Thrombosis	0	0.044691	D006973 ||| D000740 ||| D003248 ||| D001145	Hypertension ||| Anemia ||| Constipation ||| Arrhythmias, Cardiac
	CHEMBL778	D000075224	DEXMEDETOMIDINE	Cardiac Conduction System Disease	0	0.116782	D007022 ||| D006973 ||| D000740 ||| D003248 ||| D001145	Hypotension ||| Hypertension ||| Anemia ||| Constipation ||| Arrhythmias, Cardiac
	CHEMBL778	D003731	DEXMEDETOMIDINE	Dental Caries	0	0.0575008	D007022 ||| D006973 ||| D000740 ||| D003248 ||| D001145	Hypotension ||| Hypertension ||| Anemia ||| Constipation ||| Arrhythmias, Cardiac
	CHEMBL778	D005242	DEXMEDETOMIDINE	Fecal Incontinence	0	0.0221	D007022 ||| D006973 ||| D000740 ||| D003248 ||| D001145	Hypotension ||| Hypertension ||| Anemia ||| Constipation ||| Arrhythmias, Cardiac
	CHEMBL778	D016055	DEXMEDETOMIDINE	Urinary Retention	0	0.0661736	D007022 ||| D006973 ||| D000740 ||| D003248 ||| D001145	Hypotension ||| Hypertension ||| Anemia ||| Constipation ||| Arrhythmias, Cardiac
	CHEMBL778	D011141	DEXMEDETOMIDINE	Polyuria	0	0.090983	D007022 ||| D006973 ||| D000740 ||| D003248 ||| D001145	Hypotension ||| Hypertension ||| Anemia ||| Constipation ||| Arrhythmias, Cardiac
	CHEMBL778	D007762	DEXMEDETOMIDINE	Labyrinthitis	0	0.0612308	D007022 ||| D006973 ||| D000740 ||| D003248 ||| D001145	Hypotension ||| Hypertension ||| Anemia ||| Constipation ||| Arrhythmias, Cardiac
	CHEMBL778	D012878	DEXMEDETOMIDINE	Skin Neoplasms	0	0.0374705	D007022 ||| D006973 ||| D000740 ||| D003248 ||| D001145	Hypotension ||| Hypertension ||| Anemia ||| Constipation ||| Arrhythmias, Cardiac
	CHEMBL778	D009260	DEXMEDETOMIDINE	Nail Diseases	0	0.0750449	D007022 ||| D006973 ||| D000740 ||| D003248 ||| D001145	Hypotension ||| Hypertension ||| Anemia ||| Constipation ||| Arrhythmias, Cardiac
	CHEMBL778	D016491	DEXMEDETOMIDINE	Peripheral Vascular Diseases	0	0.0517418	D007022 ||| D006973 ||| D000740 ||| D003248 ||| D001145	Hypotension ||| Hypertension ||| Anemia ||| Constipation ||| Arrhythmias, Cardiac
	CHEMBL778	D011111	DEXMEDETOMIDINE	Polymyalgia Rheumatica	0	0.0899954	D007022 ||| D006973 ||| D000740 ||| D003248 ||| D001145	Hypotension ||| Hypertension ||| Anemia ||| Constipation ||| Arrhythmias, Cardiac
	CHEMBL778	D013118	DEXMEDETOMIDINE	Spinal Cord Diseases	0	0.0367048	D007022 ||| D006973 ||| D000740 ||| D003248 ||| D001145	Hypotension ||| Hypertension ||| Anemia ||| Constipation ||| Arrhythmias, Cardiac
	CHEMBL778	D014581	DEXMEDETOMIDINE	Urticaria	0	0.0231415	D007022 ||| D006973 ||| D000740 ||| D003248 ||| D001145	Hypotension ||| Hypertension ||| Anemia ||| Constipation ||| Arrhythmias, Cardiac
	CHEMBL778	D014648	DEXMEDETOMIDINE	Varicose Veins	0	0.0956897	D007022 ||| D006973 ||| D000740 ||| D003248 ||| D001145	Hypotension ||| Hypertension ||| Anemia ||| Constipation ||| Arrhythmias, Cardiac
	CHEMBL778	D010031	DEXMEDETOMIDINE	Otitis	0	0.0285115	D007022 ||| D006973 ||| D000740 ||| D003248 ||| D001145	Hypotension ||| Hypertension ||| Anemia ||| Constipation ||| Arrhythmias, Cardiac
	CHEMBL778	D019966	DEXMEDETOMIDINE	Substance-Related Disorders	0	0.0651646	D007022 ||| D006973 ||| D000740 ||| D003248 ||| D001145	Hypotension ||| Hypertension ||| Anemia ||| Constipation ||| Arrhythmias, Cardiac
	CHEMBL778	D015155	DEXMEDETOMIDINE	Esophageal Spasm, Diffuse	0	0.00799525	D007022 ||| D006973 ||| D000740 ||| D003248 ||| D001145	Hypotension ||| Hypertension ||| Anemia ||| Constipation ||| Arrhythmias, Cardiac
	CHEMBL1200666	D001289	CALCIPOTRIENE	Attention Deficit Disorder with Hyperactivity	0	0.0269808	D002386 ||| D011565 ||| D005901 ||| D000152 ||| D004485 ||| D014581	Cataract ||| Psoriasis ||| Glaucoma ||| Acne Vulgaris ||| Eczema ||| Urticaria
	CHEMBL1200666	D001008	CALCIPOTRIENE	Anxiety Disorders	0	0.0128605	D002386 ||| D011565 ||| D011537 ||| D005901 ||| D000152 ||| D004485 ||| D014581	Cataract ||| Psoriasis ||| Pruritus ||| Glaucoma ||| Acne Vulgaris ||| Eczema ||| Urticaria
	CHEMBL1200666	D013313	CALCIPOTRIENE	Stress Disorders, Post-Traumatic	0	0.0566027	D002386 ||| D011565 ||| D005901 ||| D000152 ||| D004485 ||| D014581	Cataract ||| Psoriasis ||| Glaucoma ||| Acne Vulgaris ||| Eczema ||| Urticaria
	CHEMBL1200666	D000856	CALCIPOTRIENE	Anorexia Nervosa	0	0.0307318	D002386 ||| D011565 ||| D005901 ||| D000152 ||| D004485 ||| D014581	Cataract ||| Psoriasis ||| Glaucoma ||| Acne Vulgaris ||| Eczema ||| Urticaria
	CHEMBL1200666	D015228	CALCIPOTRIENE	Hypertriglyceridemia	0	0.0109911	D002386 ||| D011565 ||| D005901 ||| D000152 ||| D004485 ||| D014581	Cataract ||| Psoriasis ||| Glaucoma ||| Acne Vulgaris ||| Eczema ||| Urticaria
	CHEMBL1200666	D003324	CALCIPOTRIENE	Coronary Artery Disease	0	0.0668136	D002386 ||| D011565 ||| D011537 ||| D005901 ||| D000152 ||| D004485 ||| D014581	Cataract ||| Psoriasis ||| Pruritus ||| Glaucoma ||| Acne Vulgaris ||| Eczema ||| Urticaria
	CHEMBL1200666	D009765	CALCIPOTRIENE	Obesity	0	0.0265154	D002386 ||| D011565 ||| D011537 ||| D005901 ||| D000152 ||| D004485 ||| D014581	Cataract ||| Psoriasis ||| Pruritus ||| Glaucoma ||| Acne Vulgaris ||| Eczema ||| Urticaria
	CHEMBL1200666	D020177	CALCIPOTRIENE	Idiopathic Hypersomnia	0	0.104466	D002386 ||| D005901 ||| D004485	Cataract ||| Glaucoma ||| Eczema
	CHEMBL1200666	D010300	CALCIPOTRIENE	Parkinson Disease	0	0.0273352	D002386 ||| D011565 ||| D011537 ||| D005901 ||| D000152 ||| D004485 ||| D014581	Cataract ||| Psoriasis ||| Pruritus ||| Glaucoma ||| Acne Vulgaris ||| Eczema ||| Urticaria
	CHEMBL1200666	D013771	CALCIPOTRIENE	Tetralogy of Fallot	0	0.102892	D002386 ||| D011565 ||| D005901 ||| D000152 ||| D004485 ||| D014581	Cataract ||| Psoriasis ||| Glaucoma ||| Acne Vulgaris ||| Eczema ||| Urticaria
	CHEMBL1200666	D001172	CALCIPOTRIENE	Arthritis, Rheumatoid	0	0.0591621	D002386 ||| D011565 ||| D011537 ||| D005901 ||| D000152 ||| D004485 ||| D014581	Cataract ||| Psoriasis ||| Pruritus ||| Glaucoma ||| Acne Vulgaris ||| Eczema ||| Urticaria
	CHEMBL1200666	D003424	CALCIPOTRIENE	Crohn Disease	0	0.0871501	D002386 ||| D011565 ||| D005901 ||| D000152 ||| D004485 ||| D014581	Cataract ||| Psoriasis ||| Glaucoma ||| Acne Vulgaris ||| Eczema ||| Urticaria
	CHEMBL1200666	D003093	CALCIPOTRIENE	Colitis, Ulcerative	0	0.161935	D002386 ||| D011565 ||| D005901 ||| D000152 ||| D004485 ||| D014581	Cataract ||| Psoriasis ||| Glaucoma ||| Acne Vulgaris ||| Eczema ||| Urticaria
	CHEMBL1200666	D015212	CALCIPOTRIENE	Inflammatory Bowel Diseases	0	0.0521639	D002386 ||| D011565 ||| D011537 ||| D005901 ||| D000152 ||| D004485 ||| D014581	Cataract ||| Psoriasis ||| Pruritus ||| Glaucoma ||| Acne Vulgaris ||| Eczema ||| Urticaria
	CHEMBL1200666	D002761	CALCIPOTRIENE	Cholangitis	0	0.0524613	D002386 ||| D011565 ||| D005901 ||| D000152 ||| D004485 ||| D014581	Cataract ||| Psoriasis ||| Glaucoma ||| Acne Vulgaris ||| Eczema ||| Urticaria
	CHEMBL1200666	D017098	CALCIPOTRIENE	IgA Deficiency	0	0.0233363	D002386 ||| D011565 ||| D005901 ||| D000152 ||| D004485 ||| D014581	Cataract ||| Psoriasis ||| Glaucoma ||| Acne Vulgaris ||| Eczema ||| Urticaria
	CHEMBL1200666	D008268	CALCIPOTRIENE	Macular Degeneration	0	0.0879137	D002386 ||| D011565 ||| D011537 ||| D005901 ||| D000152 ||| D004485 ||| D014581	Cataract ||| Psoriasis ||| Pruritus ||| Glaucoma ||| Acne Vulgaris ||| Eczema ||| Urticaria
	CHEMBL1200666	D034381	CALCIPOTRIENE	Hearing Loss	0	0.0203548	D002386 ||| D011565 ||| D005901 ||| D000152 ||| D004485 ||| D014581	Cataract ||| Psoriasis ||| Glaucoma ||| Acne Vulgaris ||| Eczema ||| Urticaria
	CHEMBL1200666	D014012	CALCIPOTRIENE	Tinnitus	0	0.01041	D002386 ||| D005901 ||| D004485	Cataract ||| Glaucoma ||| Eczema
	CHEMBL1200666	D000505	CALCIPOTRIENE	Alopecia	0	0.05158	D002386 ||| D011565 ||| D005901 ||| D000152 ||| D004485 ||| D014581	Cataract ||| Psoriasis ||| Glaucoma ||| Acne Vulgaris ||| Eczema ||| Urticaria
	CHEMBL1200666	D019226	CALCIPOTRIENE	Oral Ulcer	0	0.137952	D002386 ||| D011565 ||| D005901 ||| D000152 ||| D004485 ||| D014581	Cataract ||| Psoriasis ||| Glaucoma ||| Acne Vulgaris ||| Eczema ||| Urticaria
	CHEMBL1200666	D000787	CALCIPOTRIENE	Angina Pectoris	0	0.0296298	D002386 ||| D011565 ||| D011537 ||| D005901 ||| D000152 ||| D004485 ||| D014581	Cataract ||| Psoriasis ||| Pruritus ||| Glaucoma ||| Acne Vulgaris ||| Eczema ||| Urticaria
	CHEMBL1200666	D065631	CALCIPOTRIENE	Rhinitis, Allergic	0	0.133551	D002386 ||| D011565 ||| D011537 ||| D005901 ||| D000152 ||| D004485 ||| D014581	Cataract ||| Psoriasis ||| Pruritus ||| Glaucoma ||| Acne Vulgaris ||| Eczema ||| Urticaria
	CHEMBL1200666	D001249	CALCIPOTRIENE	Asthma	0	0.220682	D002386 ||| D011565 ||| D011537 ||| D005901 ||| D000152 ||| D004485 ||| D014581	Cataract ||| Psoriasis ||| Pruritus ||| Glaucoma ||| Acne Vulgaris ||| Eczema ||| Urticaria
	CHEMBL1200666	D005764	CALCIPOTRIENE	Gastroesophageal Reflux	0	0.0131239	D002386 ||| D011565 ||| D011537 ||| D005901 ||| D000152 ||| D004485 ||| D014581	Cataract ||| Psoriasis ||| Pruritus ||| Glaucoma ||| Acne Vulgaris ||| Eczema ||| Urticaria
	CHEMBL1200666	D007037	CALCIPOTRIENE	Hypothyroidism	0	0.0326994	D002386 ||| D011565 ||| D005901 ||| D000152 ||| D004485 ||| D014581	Cataract ||| Psoriasis ||| Glaucoma ||| Acne Vulgaris ||| Eczema ||| Urticaria
	CHEMBL1200666	D008881	CALCIPOTRIENE	Migraine Disorders	0	0.0584858	D002386 ||| D011565 ||| D011537 ||| D005901 ||| D000152 ||| D004485 ||| D014581	Cataract ||| Psoriasis ||| Pruritus ||| Glaucoma ||| Acne Vulgaris ||| Eczema ||| Urticaria
	CHEMBL1200666	D004485	CALCIPOTRIENE	Eczema	1	0.0564722	D002386 ||| D011565 ||| D011537 ||| D005901 ||| D000152 ||| D014581	Cataract ||| Psoriasis ||| Pruritus ||| Glaucoma ||| Acne Vulgaris ||| Urticaria
	CHEMBL1200666	D006937	CALCIPOTRIENE	Hypercholesterolemia	0	0.0399749	D002386 ||| D011565 ||| D011537 ||| D005901 ||| D000152 ||| D004485 ||| D014581	Cataract ||| Psoriasis ||| Pruritus ||| Glaucoma ||| Acne Vulgaris ||| Eczema ||| Urticaria
	CHEMBL1200666	D012626	CALCIPOTRIENE	Sebaceous Gland Neoplasms	0	0.105545	D002386 ||| D011565 ||| D005901 ||| D000152 ||| D004485 ||| D014581	Cataract ||| Psoriasis ||| Glaucoma ||| Acne Vulgaris ||| Eczema ||| Urticaria
	CHEMBL1200666	D001943	CALCIPOTRIENE	Breast Neoplasms	0	0.0177884	D002386 ||| D011565 ||| D011537 ||| D005901 ||| D000152 ||| D004485 ||| D014581	Cataract ||| Psoriasis ||| Pruritus ||| Glaucoma ||| Acne Vulgaris ||| Eczema ||| Urticaria
	CHEMBL1200666	D002280	CALCIPOTRIENE	Carcinoma, Basal Cell	0	0.0349402	D002386 ||| D011565 ||| D011537 ||| D005901 ||| D000152 ||| D004485 ||| D014581	Cataract ||| Psoriasis ||| Pruritus ||| Glaucoma ||| Acne Vulgaris ||| Eczema ||| Urticaria
	CHEMBL1200666	D000230	CALCIPOTRIENE	Adenocarcinoma	0	0.0284913	D002386 ||| D011565 ||| D005901 ||| D000152 ||| D004485 ||| D014581	Cataract ||| Psoriasis ||| Glaucoma ||| Acne Vulgaris ||| Eczema ||| Urticaria
	CHEMBL1200666	D002386	CALCIPOTRIENE	Cataract	1	0.0767713	D011565 ||| D011537 ||| D005901 ||| D000152 ||| D004485 ||| D014581	Psoriasis ||| Pruritus ||| Glaucoma ||| Acne Vulgaris ||| Eczema ||| Urticaria
	CHEMBL1200666	D006552	CALCIPOTRIENE	Hernia, Inguinal	0	0.0665377	D002386 ||| D011565 ||| D011537 ||| D005901 ||| D000152 ||| D004485 ||| D014581	Cataract ||| Psoriasis ||| Pruritus ||| Glaucoma ||| Acne Vulgaris ||| Eczema ||| Urticaria
	CHEMBL1200666	D012005	CALCIPOTRIENE	Rectal Prolapse	0	0.0305765	D002386 ||| D011565 ||| D005901 ||| D000152 ||| D004485 ||| D014581	Cataract ||| Psoriasis ||| Glaucoma ||| Acne Vulgaris ||| Eczema ||| Urticaria
	CHEMBL1200666	D014029	CALCIPOTRIENE	Tobacco Use Disorder	0	0.0113319	D002386 ||| D011565 ||| D005901 ||| D000152 ||| D004485 ||| D014581	Cataract ||| Psoriasis ||| Glaucoma ||| Acne Vulgaris ||| Eczema ||| Urticaria
	CHEMBL1200666	D009203	CALCIPOTRIENE	Myocardial Infarction	0	0.0179646	D002386 ||| D011565 ||| D011537 ||| D005901 ||| D000152 ||| D004485 ||| D014581	Cataract ||| Psoriasis ||| Pruritus ||| Glaucoma ||| Acne Vulgaris ||| Eczema ||| Urticaria
	CHEMBL1200666	D005756	CALCIPOTRIENE	Gastritis	0	0.0454105	D002386 ||| D011565 ||| D011537 ||| D005901 ||| D000152 ||| D004485 ||| D014581	Cataract ||| Psoriasis ||| Pruritus ||| Glaucoma ||| Acne Vulgaris ||| Eczema ||| Urticaria
	CHEMBL1200666	D006548	CALCIPOTRIENE	Hernia, Diaphragmatic	0	0.0303044	D002386 ||| D011565 ||| D011537 ||| D005901 ||| D000152 ||| D004485 ||| D014581	Cataract ||| Psoriasis ||| Pruritus ||| Glaucoma ||| Acne Vulgaris ||| Eczema ||| Urticaria
	CHEMBL1200666	D000076385	CALCIPOTRIENE	Diverticular Diseases	0	0.0816257	D002386 ||| D011565 ||| D005901 ||| D000152 ||| D004485 ||| D014581	Cataract ||| Psoriasis ||| Glaucoma ||| Acne Vulgaris ||| Eczema ||| Urticaria
	CHEMBL1200666	D007319	CALCIPOTRIENE	Sleep Initiation and Maintenance Disorders	0	0.0485731	D002386 ||| D011565 ||| D011537 ||| D005901 ||| D000152 ||| D004485 ||| D014581	Cataract ||| Psoriasis ||| Pruritus ||| Glaucoma ||| Acne Vulgaris ||| Eczema ||| Urticaria
	CHEMBL1200666	D009290	CALCIPOTRIENE	Narcolepsy	0	0.0338352	D002386 ||| D011565 ||| D011537 ||| D005901 ||| D000152 ||| D004485 ||| D014581	Cataract ||| Psoriasis ||| Pruritus ||| Glaucoma ||| Acne Vulgaris ||| Eczema ||| Urticaria
	CHEMBL1200666	D003922	CALCIPOTRIENE	Diabetes Mellitus, Type 1	0	0.205883	D002386 ||| D011565 ||| D005901 ||| D000152 ||| D004485 ||| D014581	Cataract ||| Psoriasis ||| Glaucoma ||| Acne Vulgaris ||| Eczema ||| Urticaria
	CHEMBL1200666	D002446	CALCIPOTRIENE	Celiac Disease	0	0.0616935	D002386 ||| D011565 ||| D005901 ||| D000152 ||| D004485 ||| D014581	Cataract ||| Psoriasis ||| Glaucoma ||| Acne Vulgaris ||| Eczema ||| Urticaria
	CHEMBL1200666	D008105	CALCIPOTRIENE	Liver Cirrhosis, Biliary	0	0.00944387	D002386 ||| D011565 ||| D005901 ||| D000152 ||| D004485 ||| D014581	Cataract ||| Psoriasis ||| Glaucoma ||| Acne Vulgaris ||| Eczema ||| Urticaria
	CHEMBL1200666	D014820	CALCIPOTRIENE	Vitiligo	0	0.0433841	D002386 ||| D011565 ||| D005901 ||| D000152 ||| D004485 ||| D014581	Cataract ||| Psoriasis ||| Glaucoma ||| Acne Vulgaris ||| Eczema ||| Urticaria
	CHEMBL1200666	D009798	CALCIPOTRIENE	Ocular Hypertension	0	0.362521	D002386 ||| D011565 ||| D005901 ||| D000152 ||| D004485 ||| D014581	Cataract ||| Psoriasis ||| Glaucoma ||| Acne Vulgaris ||| Eczema ||| Urticaria
	CHEMBL1200666	D009447	CALCIPOTRIENE	Neuroblastoma	0	0.031205	D002386 ||| D011565 ||| D005901 ||| D000152 ||| D004485 ||| D014581	Cataract ||| Psoriasis ||| Glaucoma ||| Acne Vulgaris ||| Eczema ||| Urticaria
	CHEMBL1200666	D012559	CALCIPOTRIENE	Schizophrenia	0	0.0835157	D002386 ||| D011565 ||| D011537 ||| D005901 ||| D000152 ||| D004485 ||| D014581	Cataract ||| Psoriasis ||| Pruritus ||| Glaucoma ||| Acne Vulgaris ||| Eczema ||| Urticaria
	CHEMBL1200666	D000690	CALCIPOTRIENE	Amyotrophic Lateral Sclerosis	0	0.0502907	D002386 ||| D011565 ||| D005901 ||| D000152 ||| D004485 ||| D014581	Cataract ||| Psoriasis ||| Glaucoma ||| Acne Vulgaris ||| Eczema ||| Urticaria
	CHEMBL1200666	D008180	CALCIPOTRIENE	Lupus Erythematosus, Systemic	0	0.0797869	D002386 ||| D011565 ||| D011537 ||| D005901 ||| D000152 ||| D004485 ||| D014581	Cataract ||| Psoriasis ||| Pruritus ||| Glaucoma ||| Acne Vulgaris ||| Eczema ||| Urticaria
	CHEMBL1200666	D000437	CALCIPOTRIENE	Alcoholism	0	0.0456997	D002386 ||| D011565 ||| D005901 ||| D000152 ||| D004485 ||| D014581	Cataract ||| Psoriasis ||| Glaucoma ||| Acne Vulgaris ||| Eczema ||| Urticaria
	CHEMBL1200666	D000067877	CALCIPOTRIENE	Autism Spectrum Disorder	0	0.0542969	D002386 ||| D011565 ||| D005901 ||| D000152 ||| D004485 ||| D014581	Cataract ||| Psoriasis ||| Glaucoma ||| Acne Vulgaris ||| Eczema ||| Urticaria
	CHEMBL1200666	D001714	CALCIPOTRIENE	Bipolar Disorder	0	0.131702	D002386 ||| D011565 ||| D011537 ||| D005901 ||| D000152 ||| D004485 ||| D014581	Cataract ||| Psoriasis ||| Pruritus ||| Glaucoma ||| Acne Vulgaris ||| Eczema ||| Urticaria
	CHEMBL1200666	D009771	CALCIPOTRIENE	Obsessive-Compulsive Disorder	0	0.112522	D002386 ||| D011565 ||| D005901 ||| D000152 ||| D004485 ||| D014581	Cataract ||| Psoriasis ||| Glaucoma ||| Acne Vulgaris ||| Eczema ||| Urticaria
	CHEMBL1200666	D003924	CALCIPOTRIENE	Diabetes Mellitus, Type 2	0	0.0484952	D002386 ||| D011565 ||| D005901 ||| D000152 ||| D004485 ||| D014581	Cataract ||| Psoriasis ||| Glaucoma ||| Acne Vulgaris ||| Eczema ||| Urticaria
	CHEMBL1200666	D000544	CALCIPOTRIENE	Alzheimer Disease	0	0.0341536	D002386 ||| D011565 ||| D005901 ||| D000152 ||| D004485 ||| D014581	Cataract ||| Psoriasis ||| Glaucoma ||| Acne Vulgaris ||| Eczema ||| Urticaria
	CHEMBL1200666	D004827	CALCIPOTRIENE	Epilepsy	0	0.0377401	D002386 ||| D011565 ||| D011537 ||| D005901 ||| D000152 ||| D004485 ||| D014581	Cataract ||| Psoriasis ||| Pruritus ||| Glaucoma ||| Acne Vulgaris ||| Eczema ||| Urticaria
	CHEMBL1200666	D005901	CALCIPOTRIENE	Glaucoma	1	0.0891696	D002386 ||| D011565 ||| D011537 ||| D000152 ||| D004485 ||| D014581	Cataract ||| Psoriasis ||| Pruritus ||| Acne Vulgaris ||| Eczema ||| Urticaria
	CHEMBL1200666	D051436	CALCIPOTRIENE	Renal Insufficiency, Chronic	0	0.0789847	D002386 ||| D011565 ||| D005901 ||| D000152 ||| D004485 ||| D014581	Cataract ||| Psoriasis ||| Glaucoma ||| Acne Vulgaris ||| Eczema ||| Urticaria
	CHEMBL1200666	D013167	CALCIPOTRIENE	Spondylitis, Ankylosing	0	0.10113	D002386 ||| D011565 ||| D005901 ||| D000152 ||| D004485 ||| D014581	Cataract ||| Psoriasis ||| Glaucoma ||| Acne Vulgaris ||| Eczema ||| Urticaria
	CHEMBL1200666	D003863	CALCIPOTRIENE	Depression	0	0.0398835	D002386 ||| D011565 ||| D011537 ||| D005901 ||| D000152 ||| D004485 ||| D014581	Cataract ||| Psoriasis ||| Pruritus ||| Glaucoma ||| Acne Vulgaris ||| Eczema ||| Urticaria
	CHEMBL1200666	D010003	CALCIPOTRIENE	Osteoarthritis	0	0.101504	D002386 ||| D011565 ||| D011537 ||| D005901 ||| D000152 ||| D004485 ||| D014581	Cataract ||| Psoriasis ||| Pruritus ||| Glaucoma ||| Acne Vulgaris ||| Eczema ||| Urticaria
	CHEMBL1200666	D000419	CALCIPOTRIENE	Albuminuria	0	0.0122087	D002386 ||| D011565 ||| D005901 ||| D000152 ||| D004485 ||| D014581	Cataract ||| Psoriasis ||| Glaucoma ||| Acne Vulgaris ||| Eczema ||| Urticaria
	CHEMBL1200666	D001281	CALCIPOTRIENE	Atrial Fibrillation	0	0.0461788	D002386 ||| D011565 ||| D011537 ||| D005901 ||| D000152 ||| D004485 ||| D014581	Cataract ||| Psoriasis ||| Pruritus ||| Glaucoma ||| Acne Vulgaris ||| Eczema ||| Urticaria
	CHEMBL1200666	D006973	CALCIPOTRIENE	Hypertension	0	0.0746988	D002386 ||| D011565 ||| D011537 ||| D005901 ||| D000152 ||| D004485 ||| D014581	Cataract ||| Psoriasis ||| Pruritus ||| Glaucoma ||| Acne Vulgaris ||| Eczema ||| Urticaria
	CHEMBL1200666	D006327	CALCIPOTRIENE	Heart Block	0	0.0307883	D002386 ||| D011565 ||| D011537 ||| D005901 ||| D000152 ||| D004485 ||| D014581	Cataract ||| Psoriasis ||| Pruritus ||| Glaucoma ||| Acne Vulgaris ||| Eczema ||| Urticaria
	CHEMBL1200666	D055623	CALCIPOTRIENE	Keratosis, Actinic	0	0.0218215	D002386 ||| D011565 ||| D011537 ||| D005901 ||| D000152 ||| D004485 ||| D014581	Cataract ||| Psoriasis ||| Pruritus ||| Glaucoma ||| Acne Vulgaris ||| Eczema ||| Urticaria
	CHEMBL1200666	D001991	CALCIPOTRIENE	Bronchitis	0	0.0173997	D002386 ||| D011565 ||| D011537 ||| D005901 ||| D000152 ||| D004485 ||| D014581	Cataract ||| Psoriasis ||| Pruritus ||| Glaucoma ||| Acne Vulgaris ||| Eczema ||| Urticaria
	CHEMBL1200666	D008175	CALCIPOTRIENE	Lung Neoplasms	0	0.260725	D002386 ||| D011565 ||| D011537 ||| D005901 ||| D000152 ||| D004485 ||| D014581	Cataract ||| Psoriasis ||| Pruritus ||| Glaucoma ||| Acne Vulgaris ||| Eczema ||| Urticaria
	CHEMBL1200666	D008545	CALCIPOTRIENE	Melanoma	0	0.0240097	D002386 ||| D011565 ||| D011537 ||| D005901 ||| D000152 ||| D004485 ||| D014581	Cataract ||| Psoriasis ||| Pruritus ||| Glaucoma ||| Acne Vulgaris ||| Eczema ||| Urticaria
	CHEMBL1200666	D008228	CALCIPOTRIENE	Lymphoma, Non-Hodgkin	0	0.331103	D002386 ||| D011565 ||| D011537 ||| D005901 ||| D000152 ||| D004485 ||| D014581	Cataract ||| Psoriasis ||| Pruritus ||| Glaucoma ||| Acne Vulgaris ||| Eczema ||| Urticaria
	CHEMBL1200666	D002294	CALCIPOTRIENE	Carcinoma, Squamous Cell	0	0.0639654	D002386 ||| D011565 ||| D011537 ||| D005901 ||| D000152 ||| D004485 ||| D014581	Cataract ||| Psoriasis ||| Pruritus ||| Glaucoma ||| Acne Vulgaris ||| Eczema ||| Urticaria
	CHEMBL1200666	D002349	CALCIPOTRIENE	Carpal Tunnel Syndrome	0	0.0771919	D002386 ||| D011565 ||| D011537 ||| D005901 ||| D000152 ||| D004485 ||| D014581	Cataract ||| Psoriasis ||| Pruritus ||| Glaucoma ||| Acne Vulgaris ||| Eczema ||| Urticaria
	CHEMBL1200666	D016883	CALCIPOTRIENE	Diabetic Ketoacidosis	0	0.155902	D002386 ||| D011565 ||| D011537 ||| D005901 ||| D000152 ||| D004485 ||| D014581	Cataract ||| Psoriasis ||| Pruritus ||| Glaucoma ||| Acne Vulgaris ||| Eczema ||| Urticaria
	CHEMBL1200666	D001749	CALCIPOTRIENE	Urinary Bladder Neoplasms	0	0.0321836	D002386 ||| D011565 ||| D011537 ||| D005901 ||| D000152 ||| D004485 ||| D014581	Cataract ||| Psoriasis ||| Pruritus ||| Glaucoma ||| Acne Vulgaris ||| Eczema ||| Urticaria
	CHEMBL1200666	D007889	CALCIPOTRIENE	Leiomyoma	0	0.0354703	D002386 ||| D011565 ||| D011537 ||| D005901 ||| D000152 ||| D004485 ||| D014581	Cataract ||| Psoriasis ||| Pruritus ||| Glaucoma ||| Acne Vulgaris ||| Eczema ||| Urticaria
	CHEMBL1200666	D018798	CALCIPOTRIENE	Anemia, Iron-Deficiency	0	0.0235368	D002386 ||| D011565 ||| D011537 ||| D005901 ||| D000152 ||| D004485 ||| D014581	Cataract ||| Psoriasis ||| Pruritus ||| Glaucoma ||| Acne Vulgaris ||| Eczema ||| Urticaria
	CHEMBL1200666	D000380	CALCIPOTRIENE	Agranulocytosis	0	0.0645699	D002386 ||| D011565 ||| D011537 ||| D005901 ||| D000152 ||| D004485 ||| D014581	Cataract ||| Psoriasis ||| Pruritus ||| Glaucoma ||| Acne Vulgaris ||| Eczema ||| Urticaria
	CHEMBL1200666	D012893	CALCIPOTRIENE	Sleep Wake Disorders	0	0.0695521	D002386 ||| D011565 ||| D011537 ||| D005901 ||| D000152 ||| D004485 ||| D014581	Cataract ||| Psoriasis ||| Pruritus ||| Glaucoma ||| Acne Vulgaris ||| Eczema ||| Urticaria
	CHEMBL1200666	D006429	CALCIPOTRIENE	Hemiplegia	0	0.0425928	D002386 ||| D011565 ||| D011537 ||| D005901 ||| D000152 ||| D004485 ||| D014581	Cataract ||| Psoriasis ||| Pruritus ||| Glaucoma ||| Acne Vulgaris ||| Eczema ||| Urticaria
	CHEMBL1200666	D011655	CALCIPOTRIENE	Pulmonary Embolism	0	0.0671177	D002386 ||| D011565 ||| D011537 ||| D005901 ||| D000152 ||| D004485 ||| D014581	Cataract ||| Psoriasis ||| Pruritus ||| Glaucoma ||| Acne Vulgaris ||| Eczema ||| Urticaria
	CHEMBL1200666	D009202	CALCIPOTRIENE	Cardiomyopathies	0	0.0589727	D002386 ||| D011565 ||| D011537 ||| D005901 ||| D000152 ||| D004485 ||| D014581	Cataract ||| Psoriasis ||| Pruritus ||| Glaucoma ||| Acne Vulgaris ||| Eczema ||| Urticaria
	CHEMBL1200666	D013345	CALCIPOTRIENE	Subarachnoid Hemorrhage	0	0.0652204	D002386 ||| D011565 ||| D011537 ||| D005901 ||| D000152 ||| D004485 ||| D014581	Cataract ||| Psoriasis ||| Pruritus ||| Glaucoma ||| Acne Vulgaris ||| Eczema ||| Urticaria
	CHEMBL1200666	D002543	CALCIPOTRIENE	Cerebral Hemorrhage	0	0.0429156	D002386 ||| D011565 ||| D011537 ||| D005901 ||| D000152 ||| D004485 ||| D014581	Cataract ||| Psoriasis ||| Pruritus ||| Glaucoma ||| Acne Vulgaris ||| Eczema ||| Urticaria
	CHEMBL1200666	D002544	CALCIPOTRIENE	Cerebral Infarction	0	0.0432386	D002386 ||| D011565 ||| D011537 ||| D005901 ||| D000152 ||| D004485 ||| D014581	Cataract ||| Psoriasis ||| Pruritus ||| Glaucoma ||| Acne Vulgaris ||| Eczema ||| Urticaria
	CHEMBL1200666	D050197	CALCIPOTRIENE	Arteriosclerosis	0	0.0150296	D002386 ||| D011565 ||| D011537 ||| D005901 ||| D000152 ||| D004485 ||| D014581	Cataract ||| Psoriasis ||| Pruritus ||| Glaucoma ||| Acne Vulgaris ||| Eczema ||| Urticaria
	CHEMBL1200666	D010689	CALCIPOTRIENE	Phlebitis	0	0.0686929	D002386 ||| D011565 ||| D011537 ||| D005901 ||| D000152 ||| D004485 ||| D014581	Cataract ||| Psoriasis ||| Pruritus ||| Glaucoma ||| Acne Vulgaris ||| Eczema ||| Urticaria
	CHEMBL1200666	D006484	CALCIPOTRIENE	Hemorrhoids	0	0.0655323	D002386 ||| D011565 ||| D011537 ||| D005901 ||| D000152 ||| D004485 ||| D014581	Cataract ||| Psoriasis ||| Pruritus ||| Glaucoma ||| Acne Vulgaris ||| Eczema ||| Urticaria
	CHEMBL1200666	D007022	CALCIPOTRIENE	Hypotension	0	0.0158975	D002386 ||| D011565 ||| D011537 ||| D005901 ||| D000152 ||| D004485 ||| D014581	Cataract ||| Psoriasis ||| Pruritus ||| Glaucoma ||| Acne Vulgaris ||| Eczema ||| Urticaria
	CHEMBL1200666	D012852	CALCIPOTRIENE	Sinusitis	0	0.0891174	D002386 ||| D011565 ||| D011537 ||| D005901 ||| D000152 ||| D004485 ||| D014581	Cataract ||| Psoriasis ||| Pruritus ||| Glaucoma ||| Acne Vulgaris ||| Eczema ||| Urticaria
	CHEMBL1200666	D010996	CALCIPOTRIENE	Pleural Effusion	0	0.0325948	D002386 ||| D011565 ||| D011537 ||| D005901 ||| D000152 ||| D004485 ||| D014581	Cataract ||| Psoriasis ||| Pruritus ||| Glaucoma ||| Acne Vulgaris ||| Eczema ||| Urticaria
	CHEMBL1200666	D011030	CALCIPOTRIENE	Pneumothorax	0	0.035229	D002386 ||| D011565 ||| D011537 ||| D005901 ||| D000152 ||| D004485 ||| D014581	Cataract ||| Psoriasis ||| Pruritus ||| Glaucoma ||| Acne Vulgaris ||| Eczema ||| Urticaria
	CHEMBL1200666	D014060	CALCIPOTRIENE	Tongue Diseases	0	0.0303135	D002386 ||| D011565 ||| D011537 ||| D005901 ||| D000152 ||| D004485 ||| D014581	Cataract ||| Psoriasis ||| Pruritus ||| Glaucoma ||| Acne Vulgaris ||| Eczema ||| Urticaria
	CHEMBL1200666	D004941	CALCIPOTRIENE	Esophagitis	0	0.0851619	D002386 ||| D011565 ||| D011537 ||| D005901 ||| D000152 ||| D004485 ||| D014581	Cataract ||| Psoriasis ||| Pruritus ||| Glaucoma ||| Acne Vulgaris ||| Eczema ||| Urticaria
	CHEMBL1200666	D013276	CALCIPOTRIENE	Stomach Ulcer	0	0.051463	D002386 ||| D011565 ||| D011537 ||| D005901 ||| D000152 ||| D004485 ||| D014581	Cataract ||| Psoriasis ||| Pruritus ||| Glaucoma ||| Acne Vulgaris ||| Eczema ||| Urticaria
	CHEMBL1200666	D004415	CALCIPOTRIENE	Dyspepsia	0	0.0785758	D002386 ||| D011565 ||| D011537 ||| D005901 ||| D000152 ||| D004485 ||| D014581	Cataract ||| Psoriasis ||| Pruritus ||| Glaucoma ||| Acne Vulgaris ||| Eczema ||| Urticaria
	CHEMBL1200666	D002769	CALCIPOTRIENE	Cholelithiasis	0	0.0281174	D002386 ||| D011565 ||| D011537 ||| D005901 ||| D000152 ||| D004485 ||| D014581	Cataract ||| Psoriasis ||| Pruritus ||| Glaucoma ||| Acne Vulgaris ||| Eczema ||| Urticaria
	CHEMBL1200666	D002764	CALCIPOTRIENE	Cholecystitis	0	0.0116367	D002386 ||| D011565 ||| D011537 ||| D005901 ||| D000152 ||| D004485 ||| D014581	Cataract ||| Psoriasis ||| Pruritus ||| Glaucoma ||| Acne Vulgaris ||| Eczema ||| Urticaria
	CHEMBL1200666	D010195	CALCIPOTRIENE	Pancreatitis	0	0.0621711	D002386 ||| D011565 ||| D011537 ||| D005901 ||| D000152 ||| D004485 ||| D014581	Cataract ||| Psoriasis ||| Pruritus ||| Glaucoma ||| Acne Vulgaris ||| Eczema ||| Urticaria
	CHEMBL1200666	D008286	CALCIPOTRIENE	Malabsorption Syndromes	0	0.114015	D002386 ||| D011565 ||| D011537 ||| D005901 ||| D000152 ||| D004485 ||| D014581	Cataract ||| Psoriasis ||| Pruritus ||| Glaucoma ||| Acne Vulgaris ||| Eczema ||| Urticaria
	CHEMBL1200666	D002481	CALCIPOTRIENE	Cellulitis	0	0.0521122	D002386 ||| D011565 ||| D011537 ||| D005901 ||| D000152 ||| D004485 ||| D014581	Cataract ||| Psoriasis ||| Pruritus ||| Glaucoma ||| Acne Vulgaris ||| Eczema ||| Urticaria
	CHEMBL1200666	D011537	CALCIPOTRIENE	Pruritus	1	0.0281321	D002386 ||| D011565 ||| D005901 ||| D000152 ||| D004485 ||| D014581	Cataract ||| Psoriasis ||| Glaucoma ||| Acne Vulgaris ||| Eczema ||| Urticaria
	CHEMBL1200666	D008010	CALCIPOTRIENE	Lichen Planus	0	0.110905	D002386 ||| D011565 ||| D011537 ||| D005901 ||| D000152 ||| D004485 ||| D014581	Cataract ||| Psoriasis ||| Pruritus ||| Glaucoma ||| Acne Vulgaris ||| Eczema ||| Urticaria
	CHEMBL1200666	D017492	CALCIPOTRIENE	Keratosis, Seborrheic	0	0.0256824	D002386 ||| D011565 ||| D011537 ||| D005901 ||| D000152 ||| D004485 ||| D014581	Cataract ||| Psoriasis ||| Pruritus ||| Glaucoma ||| Acne Vulgaris ||| Eczema ||| Urticaria
	CHEMBL1200666	D011704	CALCIPOTRIENE	Pyelonephritis	0	0.044827	D002386 ||| D011565 ||| D011537 ||| D005901 ||| D000152 ||| D004485 ||| D014581	Cataract ||| Psoriasis ||| Pruritus ||| Glaucoma ||| Acne Vulgaris ||| Eczema ||| Urticaria
	CHEMBL1200666	D058186	CALCIPOTRIENE	Acute Kidney Injury	0	0.0323104	D002386 ||| D011565 ||| D011537 ||| D005901 ||| D000152 ||| D004485 ||| D014581	Cataract ||| Psoriasis ||| Pruritus ||| Glaucoma ||| Acne Vulgaris ||| Eczema ||| Urticaria
	CHEMBL1200666	D007676	CALCIPOTRIENE	Kidney Failure, Chronic	0	0.0212463	D002386 ||| D011565 ||| D011537 ||| D005901 ||| D000152 ||| D004485 ||| D014581	Cataract ||| Psoriasis ||| Pruritus ||| Glaucoma ||| Acne Vulgaris ||| Eczema ||| Urticaria
	CHEMBL1200666	D003556	CALCIPOTRIENE	Cystitis	0	0.119517	D002386 ||| D011565 ||| D011537 ||| D005901 ||| D000152 ||| D004485 ||| D014581	Cataract ||| Psoriasis ||| Pruritus ||| Glaucoma ||| Acne Vulgaris ||| Eczema ||| Urticaria
	CHEMBL1200666	D011470	CALCIPOTRIENE	Prostatic Hyperplasia	0	0.011054	D002386 ||| D011565 ||| D011537 ||| D005901 ||| D000152 ||| D004485 ||| D014581	Cataract ||| Psoriasis ||| Pruritus ||| Glaucoma ||| Acne Vulgaris ||| Eczema ||| Urticaria
	CHEMBL1200666	D011472	CALCIPOTRIENE	Prostatitis	0	0.0318826	D002386 ||| D011565 ||| D011537 ||| D005901 ||| D000152 ||| D004485 ||| D014581	Cataract ||| Psoriasis ||| Pruritus ||| Glaucoma ||| Acne Vulgaris ||| Eczema ||| Urticaria
	CHEMBL1200666	D005348	CALCIPOTRIENE	Fibrocystic Breast Disease	0	0.0192146	D002386 ||| D011565 ||| D011537 ||| D005901 ||| D000152 ||| D004485 ||| D014581	Cataract ||| Psoriasis ||| Pruritus ||| Glaucoma ||| Acne Vulgaris ||| Eczema ||| Urticaria
	CHEMBL1200666	D006177	CALCIPOTRIENE	Gynecomastia	0	0.0203757	D002386 ||| D011565 ||| D011537 ||| D005901 ||| D000152 ||| D004485 ||| D014581	Cataract ||| Psoriasis ||| Pruritus ||| Glaucoma ||| Acne Vulgaris ||| Eczema ||| Urticaria
	CHEMBL1200666	D004715	CALCIPOTRIENE	Endometriosis	0	0.0307389	D002386 ||| D011565 ||| D011537 ||| D005901 ||| D000152 ||| D004485 ||| D014581	Cataract ||| Psoriasis ||| Pruritus ||| Glaucoma ||| Acne Vulgaris ||| Eczema ||| Urticaria
	CHEMBL1200666	D003680	CALCIPOTRIENE	Deglutition Disorders	0	0.0287128	D002386 ||| D011565 ||| D011537 ||| D005901 ||| D000152 ||| D004485 ||| D014581	Cataract ||| Psoriasis ||| Pruritus ||| Glaucoma ||| Acne Vulgaris ||| Eczema ||| Urticaria
	CHEMBL1200666	D001201	CALCIPOTRIENE	Ascites	0	0.0749984	D002386 ||| D011565 ||| D011537 ||| D005901 ||| D000152 ||| D004485 ||| D014581	Cataract ||| Psoriasis ||| Pruritus ||| Glaucoma ||| Acne Vulgaris ||| Eczema ||| Urticaria
	CHEMBL1200666	D005076	CALCIPOTRIENE	Exanthema	0	0.0610133	D002386 ||| D011565 ||| D011537 ||| D005901 ||| D000152 ||| D004485 ||| D014581	Cataract ||| Psoriasis ||| Pruritus ||| Glaucoma ||| Acne Vulgaris ||| Eczema ||| Urticaria
	CHEMBL1200666	D014717	CALCIPOTRIENE	Vertigo	0	0.0251272	D002386 ||| D011565 ||| D011537 ||| D005901 ||| D000152 ||| D004485 ||| D014581	Cataract ||| Psoriasis ||| Pruritus ||| Glaucoma ||| Acne Vulgaris ||| Eczema ||| Urticaria
	CHEMBL1200666	D013575	CALCIPOTRIENE	Syncope	0	0.0359307	D002386 ||| D011565 ||| D011537 ||| D005901 ||| D000152 ||| D004485 ||| D014581	Cataract ||| Psoriasis ||| Pruritus ||| Glaucoma ||| Acne Vulgaris ||| Eczema ||| Urticaria
	CHEMBL1200666	D007766	CALCIPOTRIENE	Lacrimal Apparatus Diseases	0	0.07401	D002386 ||| D011565 ||| D011537 ||| D005901 ||| D000152 ||| D004485 ||| D014581	Cataract ||| Psoriasis ||| Pruritus ||| Glaucoma ||| Acne Vulgaris ||| Eczema ||| Urticaria
	CHEMBL1200666	D006471	CALCIPOTRIENE	Gastrointestinal Hemorrhage	0	0.0853117	D002386 ||| D011565 ||| D011537 ||| D005901 ||| D000152 ||| D004485 ||| D014581	Cataract ||| Psoriasis ||| Pruritus ||| Glaucoma ||| Acne Vulgaris ||| Eczema ||| Urticaria
	CHEMBL1200666	D010437	CALCIPOTRIENE	Peptic Ulcer	0	0.0298105	D002386 ||| D011565 ||| D011537 ||| D005901 ||| D000152 ||| D004485 ||| D014581	Cataract ||| Psoriasis ||| Pruritus ||| Glaucoma ||| Acne Vulgaris ||| Eczema ||| Urticaria
	CHEMBL1200666	D005921	CALCIPOTRIENE	Glomerulonephritis	0	0.0685085	D002386 ||| D011565 ||| D011537 ||| D005901 ||| D000152 ||| D004485 ||| D014581	Cataract ||| Psoriasis ||| Pruritus ||| Glaucoma ||| Acne Vulgaris ||| Eczema ||| Urticaria
	CHEMBL1200666	D006333	CALCIPOTRIENE	Heart Failure	0	0.0444944	D002386 ||| D011565 ||| D011537 ||| D005901 ||| D000152 ||| D004485 ||| D014581	Cataract ||| Psoriasis ||| Pruritus ||| Glaucoma ||| Acne Vulgaris ||| Eczema ||| Urticaria
	CHEMBL1200666	D006547	CALCIPOTRIENE	Hernia	0	0.0253684	D002386 ||| D011565 ||| D011537 ||| D005901 ||| D000152 ||| D004485 ||| D014581	Cataract ||| Psoriasis ||| Pruritus ||| Glaucoma ||| Acne Vulgaris ||| Eczema ||| Urticaria
	CHEMBL1200666	D006689	CALCIPOTRIENE	Hodgkin Disease	0	0.0261904	D002386 ||| D011565 ||| D011537 ||| D005901 ||| D000152 ||| D004485 ||| D014581	Cataract ||| Psoriasis ||| Pruritus ||| Glaucoma ||| Acne Vulgaris ||| Eczema ||| Urticaria
	CHEMBL1200666	D008113	CALCIPOTRIENE	Liver Neoplasms	0	0.0146492	D002386 ||| D011565 ||| D011537 ||| D005901 ||| D000152 ||| D004485 ||| D014581	Cataract ||| Psoriasis ||| Pruritus ||| Glaucoma ||| Acne Vulgaris ||| Eczema ||| Urticaria
	CHEMBL1200666	D010051	CALCIPOTRIENE	Ovarian Neoplasms	0	0.062273	D002386 ||| D011565 ||| D011537 ||| D005901 ||| D000152 ||| D004485 ||| D014581	Cataract ||| Psoriasis ||| Pruritus ||| Glaucoma ||| Acne Vulgaris ||| Eczema ||| Urticaria
	CHEMBL1200666	D011471	CALCIPOTRIENE	Prostatic Neoplasms	0	0.0108622	D002386 ||| D011565 ||| D011537 ||| D005901 ||| D000152 ||| D004485 ||| D014581	Cataract ||| Psoriasis ||| Pruritus ||| Glaucoma ||| Acne Vulgaris ||| Eczema ||| Urticaria
	CHEMBL1200666	D000647	CALCIPOTRIENE	Amnesia	0	0.0234347	D002386 ||| D011565 ||| D011537 ||| D005901 ||| D000152 ||| D004485 ||| D014581	Cataract ||| Psoriasis ||| Pruritus ||| Glaucoma ||| Acne Vulgaris ||| Eczema ||| Urticaria
	CHEMBL1200666	D007951	CALCIPOTRIENE	Leukemia, Myeloid	0	0.0393611	D002386 ||| D011565 ||| D011537 ||| D005901 ||| D000152 ||| D004485 ||| D014581	Cataract ||| Psoriasis ||| Pruritus ||| Glaucoma ||| Acne Vulgaris ||| Eczema ||| Urticaria
	CHEMBL1200666	D000152	CALCIPOTRIENE	Acne Vulgaris	1	0.0800137	D002386 ||| D011565 ||| D011537 ||| D005901 ||| D004485 ||| D014581	Cataract ||| Psoriasis ||| Pruritus ||| Glaucoma ||| Eczema ||| Urticaria
	CHEMBL1200666	D000740	CALCIPOTRIENE	Anemia	0	0.074632	D002386 ||| D011565 ||| D011537 ||| D005901 ||| D000152 ||| D004485 ||| D014581	Cataract ||| Psoriasis ||| Pruritus ||| Glaucoma ||| Acne Vulgaris ||| Eczema ||| Urticaria
	CHEMBL1200666	D001064	CALCIPOTRIENE	Appendicitis	0	0.0302278	D002386 ||| D011565 ||| D011537 ||| D005901 ||| D000152 ||| D004485 ||| D014581	Cataract ||| Psoriasis ||| Pruritus ||| Glaucoma ||| Acne Vulgaris ||| Eczema ||| Urticaria
	CHEMBL1200666	D003248	CALCIPOTRIENE	Constipation	0	0.0870369	D002386 ||| D011565 ||| D011537 ||| D005901 ||| D000152 ||| D004485 ||| D014581	Cataract ||| Psoriasis ||| Pruritus ||| Glaucoma ||| Acne Vulgaris ||| Eczema ||| Urticaria
	CHEMBL1200666	D015352	CALCIPOTRIENE	Dry Eye Syndromes	0	0.0431698	D002386 ||| D011565 ||| D011537 ||| D005901 ||| D000152 ||| D004485 ||| D014581	Cataract ||| Psoriasis ||| Pruritus ||| Glaucoma ||| Acne Vulgaris ||| Eczema ||| Urticaria
	CHEMBL1200666	D004381	CALCIPOTRIENE	Duodenal Ulcer	0	0.0244565	D002386 ||| D011565 ||| D011537 ||| D005901 ||| D000152 ||| D004485 ||| D014581	Cataract ||| Psoriasis ||| Pruritus ||| Glaucoma ||| Acne Vulgaris ||| Eczema ||| Urticaria
	CHEMBL1200666	D015837	CALCIPOTRIENE	Vestibular Diseases	0	0.0777949	D002386 ||| D011565 ||| D011537 ||| D005901 ||| D000152 ||| D004485 ||| D014581	Cataract ||| Psoriasis ||| Pruritus ||| Glaucoma ||| Acne Vulgaris ||| Eczema ||| Urticaria
	CHEMBL1200666	D005705	CALCIPOTRIENE	Gallbladder Diseases	0	0.0321372	D002386 ||| D011565 ||| D011537 ||| D005901 ||| D000152 ||| D004485 ||| D014581	Cataract ||| Psoriasis ||| Pruritus ||| Glaucoma ||| Acne Vulgaris ||| Eczema ||| Urticaria
	CHEMBL1200666	D006073	CALCIPOTRIENE	Gout	0	0.017255	D002386 ||| D011565 ||| D011537 ||| D005901 ||| D000152 ||| D004485 ||| D014581	Cataract ||| Psoriasis ||| Pruritus ||| Glaucoma ||| Acne Vulgaris ||| Eczema ||| Urticaria
	CHEMBL1200666	D001145	CALCIPOTRIENE	Arrhythmias, Cardiac	0	0.0636837	D002386 ||| D011565 ||| D011537 ||| D005901 ||| D000152 ||| D004485 ||| D014581	Cataract ||| Psoriasis ||| Pruritus ||| Glaucoma ||| Acne Vulgaris ||| Eczema ||| Urticaria
	CHEMBL1200666	D043183	CALCIPOTRIENE	Irritable Bowel Syndrome	0	0.136314	D002386 ||| D011565 ||| D011537 ||| D005901 ||| D000152 ||| D004485 ||| D014581	Cataract ||| Psoriasis ||| Pruritus ||| Glaucoma ||| Acne Vulgaris ||| Eczema ||| Urticaria
	CHEMBL1200666	D001851	CALCIPOTRIENE	Bone Diseases, Metabolic	0	0.0386791	D002386 ||| D011565 ||| D011537 ||| D005901 ||| D000152 ||| D004485 ||| D014581	Cataract ||| Psoriasis ||| Pruritus ||| Glaucoma ||| Acne Vulgaris ||| Eczema ||| Urticaria
	CHEMBL1200666	D010024	CALCIPOTRIENE	Osteoporosis	0	0.0150335	D002386 ||| D011565 ||| D011537 ||| D005901 ||| D000152 ||| D004485 ||| D014581	Cataract ||| Psoriasis ||| Pruritus ||| Glaucoma ||| Acne Vulgaris ||| Eczema ||| Urticaria
	CHEMBL1200666	D009443	CALCIPOTRIENE	Neuritis	0	0.0481872	D002386 ||| D011565 ||| D011537 ||| D005901 ||| D000152 ||| D004485 ||| D014581	Cataract ||| Psoriasis ||| Pruritus ||| Glaucoma ||| Acne Vulgaris ||| Eczema ||| Urticaria
	CHEMBL1200666	D010538	CALCIPOTRIENE	Peritonitis	0	0.0557693	D002386 ||| D011565 ||| D011537 ||| D005901 ||| D000152 ||| D004485 ||| D014581	Cataract ||| Psoriasis ||| Pruritus ||| Glaucoma ||| Acne Vulgaris ||| Eczema ||| Urticaria
	CHEMBL1200666	D010998	CALCIPOTRIENE	Pleurisy	0	0.0407064	D002386 ||| D011565 ||| D011537 ||| D005901 ||| D000152 ||| D004485 ||| D014581	Cataract ||| Psoriasis ||| Pruritus ||| Glaucoma ||| Acne Vulgaris ||| Eczema ||| Urticaria
	CHEMBL1200666	D011565	CALCIPOTRIENE	Psoriasis	1	0.0539898	D002386 ||| D011537 ||| D005901 ||| D000152 ||| D004485 ||| D014581	Cataract ||| Pruritus ||| Glaucoma ||| Acne Vulgaris ||| Eczema ||| Urticaria
	CHEMBL1200666	D012163	CALCIPOTRIENE	Retinal Detachment	0	0.161047	D002386 ||| D011565 ||| D011537 ||| D005901 ||| D000152 ||| D004485 ||| D014581	Cataract ||| Psoriasis ||| Pruritus ||| Glaucoma ||| Acne Vulgaris ||| Eczema ||| Urticaria
	CHEMBL1200666	D012393	CALCIPOTRIENE	Rosacea	0	0.0404644	D002386 ||| D011565 ||| D011537 ||| D005901 ||| D000152 ||| D004485 ||| D014581	Cataract ||| Psoriasis ||| Pruritus ||| Glaucoma ||| Acne Vulgaris ||| Eczema ||| Urticaria
	CHEMBL1200666	D006042	CALCIPOTRIENE	Goiter	0	0.0442014	D002386 ||| D011565 ||| D011537 ||| D005901 ||| D000152 ||| D004485 ||| D014581	Cataract ||| Psoriasis ||| Pruritus ||| Glaucoma ||| Acne Vulgaris ||| Eczema ||| Urticaria
	CHEMBL1200666	D002546	CALCIPOTRIENE	Ischemic Attack, Transient	0	0.0293888	D002386 ||| D011565 ||| D011537 ||| D005901 ||| D000152 ||| D004485 ||| D014581	Cataract ||| Psoriasis ||| Pruritus ||| Glaucoma ||| Acne Vulgaris ||| Eczema ||| Urticaria
	CHEMBL1200666	D000083242	CALCIPOTRIENE	Ischemic Stroke	0	0.0049376	D002386 ||| D011565 ||| D011537 ||| D005901 ||| D000152 ||| D004485 ||| D014581	Cataract ||| Psoriasis ||| Pruritus ||| Glaucoma ||| Acne Vulgaris ||| Eczema ||| Urticaria
	CHEMBL1200666	D012891	CALCIPOTRIENE	Sleep Apnea Syndromes	0	0.0232823	D002386 ||| D011565 ||| D011537 ||| D005901 ||| D000152 ||| D004485 ||| D014581	Cataract ||| Psoriasis ||| Pruritus ||| Glaucoma ||| Acne Vulgaris ||| Eczema ||| Urticaria
	CHEMBL1200666	D013921	CALCIPOTRIENE	Thrombocytopenia	0	0.0762645	D002386 ||| D011565 ||| D011537 ||| D005901 ||| D000152 ||| D004485 ||| D014581	Cataract ||| Psoriasis ||| Pruritus ||| Glaucoma ||| Acne Vulgaris ||| Eczema ||| Urticaria
	CHEMBL1200666	D015179	CALCIPOTRIENE	Colorectal Neoplasms	0	0.0454692	D002386 ||| D011565 ||| D005901 ||| D000152 ||| D004485 ||| D014581	Cataract ||| Psoriasis ||| Glaucoma ||| Acne Vulgaris ||| Eczema ||| Urticaria
	CHEMBL1200666	D006627	CALCIPOTRIENE	Hirschsprung Disease	0	0.0449591	D002386 ||| D011565 ||| D005901 ||| D000152 ||| D004485 ||| D014581	Cataract ||| Psoriasis ||| Glaucoma ||| Acne Vulgaris ||| Eczema ||| Urticaria
	CHEMBL1200666	D013964	CALCIPOTRIENE	Thyroid Neoplasms	0	0.117124	D002386 ||| D011565 ||| D005901 ||| D000152 ||| D004485 ||| D014581	Cataract ||| Psoriasis ||| Glaucoma ||| Acne Vulgaris ||| Eczema ||| Urticaria
	CHEMBL1200666	D010001	CALCIPOTRIENE	Osteitis Deformans	0	0.0483704	D002386 ||| D011565 ||| D005901 ||| D000152 ||| D004485 ||| D014581	Cataract ||| Psoriasis ||| Glaucoma ||| Acne Vulgaris ||| Eczema ||| Urticaria
	CHEMBL1200666	D007018	CALCIPOTRIENE	Hypopituitarism	0	0.0280336	D002386 ||| D011565 ||| D005901 ||| D000152 ||| D004485 ||| D014581	Cataract ||| Psoriasis ||| Glaucoma ||| Acne Vulgaris ||| Eczema ||| Urticaria
	CHEMBL1200666	D020246	CALCIPOTRIENE	Venous Thrombosis	0	0.116144	D002386 ||| D011565 ||| D005901 ||| D000152 ||| D004485 ||| D014581	Cataract ||| Psoriasis ||| Glaucoma ||| Acne Vulgaris ||| Eczema ||| Urticaria
	CHEMBL1200666	D000075224	CALCIPOTRIENE	Cardiac Conduction System Disease	0	0.0415445	D002386 ||| D011565 ||| D011537 ||| D005901 ||| D000152 ||| D004485 ||| D014581	Cataract ||| Psoriasis ||| Pruritus ||| Glaucoma ||| Acne Vulgaris ||| Eczema ||| Urticaria
	CHEMBL1200666	D003731	CALCIPOTRIENE	Dental Caries	0	0.0323609	D002386 ||| D011565 ||| D011537 ||| D005901 ||| D000152 ||| D004485 ||| D014581	Cataract ||| Psoriasis ||| Pruritus ||| Glaucoma ||| Acne Vulgaris ||| Eczema ||| Urticaria
	CHEMBL1200666	D005242	CALCIPOTRIENE	Fecal Incontinence	0	0.0779492	D002386 ||| D011565 ||| D011537 ||| D005901 ||| D000152 ||| D004485 ||| D014581	Cataract ||| Psoriasis ||| Pruritus ||| Glaucoma ||| Acne Vulgaris ||| Eczema ||| Urticaria
	CHEMBL1200666	D016055	CALCIPOTRIENE	Urinary Retention	0	0.0257839	D002386 ||| D011565 ||| D011537 ||| D005901 ||| D000152 ||| D004485 ||| D014581	Cataract ||| Psoriasis ||| Pruritus ||| Glaucoma ||| Acne Vulgaris ||| Eczema ||| Urticaria
	CHEMBL1200666	D011141	CALCIPOTRIENE	Polyuria	0	0.0742119	D002386 ||| D011565 ||| D011537 ||| D005901 ||| D000152 ||| D004485 ||| D014581	Cataract ||| Psoriasis ||| Pruritus ||| Glaucoma ||| Acne Vulgaris ||| Eczema ||| Urticaria
	CHEMBL1200666	D007762	CALCIPOTRIENE	Labyrinthitis	0	0.0245428	D002386 ||| D011565 ||| D011537 ||| D005901 ||| D000152 ||| D004485 ||| D014581	Cataract ||| Psoriasis ||| Pruritus ||| Glaucoma ||| Acne Vulgaris ||| Eczema ||| Urticaria
	CHEMBL1200666	D012878	CALCIPOTRIENE	Skin Neoplasms	0	0.0501578	D002386 ||| D011565 ||| D011537 ||| D005901 ||| D000152 ||| D004485 ||| D014581	Cataract ||| Psoriasis ||| Pruritus ||| Glaucoma ||| Acne Vulgaris ||| Eczema ||| Urticaria
	CHEMBL1200666	D009260	CALCIPOTRIENE	Nail Diseases	0	0.0329684	D002386 ||| D011565 ||| D011537 ||| D005901 ||| D000152 ||| D004485 ||| D014581	Cataract ||| Psoriasis ||| Pruritus ||| Glaucoma ||| Acne Vulgaris ||| Eczema ||| Urticaria
	CHEMBL1200666	D016491	CALCIPOTRIENE	Peripheral Vascular Diseases	0	0.0289294	D002386 ||| D011565 ||| D011537 ||| D005901 ||| D000152 ||| D004485 ||| D014581	Cataract ||| Psoriasis ||| Pruritus ||| Glaucoma ||| Acne Vulgaris ||| Eczema ||| Urticaria
	CHEMBL1200666	D011111	CALCIPOTRIENE	Polymyalgia Rheumatica	0	0.0883028	D002386 ||| D011565 ||| D011537 ||| D005901 ||| D000152 ||| D004485 ||| D014581	Cataract ||| Psoriasis ||| Pruritus ||| Glaucoma ||| Acne Vulgaris ||| Eczema ||| Urticaria
	CHEMBL1200666	D013118	CALCIPOTRIENE	Spinal Cord Diseases	0	0.01322	D002386 ||| D011565 ||| D011537 ||| D005901 ||| D000152 ||| D004485 ||| D014581	Cataract ||| Psoriasis ||| Pruritus ||| Glaucoma ||| Acne Vulgaris ||| Eczema ||| Urticaria
	CHEMBL1200666	D014581	CALCIPOTRIENE	Urticaria	1	0.0580296	D002386 ||| D011565 ||| D011537 ||| D005901 ||| D000152 ||| D004485	Cataract ||| Psoriasis ||| Pruritus ||| Glaucoma ||| Acne Vulgaris ||| Eczema
	CHEMBL1200666	D014648	CALCIPOTRIENE	Varicose Veins	0	0.122561	D002386 ||| D011565 ||| D011537 ||| D005901 ||| D000152 ||| D004485 ||| D014581	Cataract ||| Psoriasis ||| Pruritus ||| Glaucoma ||| Acne Vulgaris ||| Eczema ||| Urticaria
	CHEMBL1200666	D010031	CALCIPOTRIENE	Otitis	0	0.0512	D002386 ||| D011565 ||| D011537 ||| D005901 ||| D000152 ||| D004485 ||| D014581	Cataract ||| Psoriasis ||| Pruritus ||| Glaucoma ||| Acne Vulgaris ||| Eczema ||| Urticaria
	CHEMBL1200666	D019966	CALCIPOTRIENE	Substance-Related Disorders	0	0.0815979	D002386 ||| D011565 ||| D011537 ||| D005901 ||| D000152 ||| D004485 ||| D014581	Cataract ||| Psoriasis ||| Pruritus ||| Glaucoma ||| Acne Vulgaris ||| Eczema ||| Urticaria
	CHEMBL1200666	D015155	CALCIPOTRIENE	Esophageal Spasm, Diffuse	0	0.0443174	D002386 ||| D011565 ||| D011537 ||| D005901 ||| D000152 ||| D004485 ||| D014581	Cataract ||| Psoriasis ||| Pruritus ||| Glaucoma ||| Acne Vulgaris ||| Eczema ||| Urticaria
	CHEMBL647	D001289	APRACLONIDINE	Attention Deficit Disorder with Hyperactivity	0	0.0569125	D007319	Sleep Initiation and Maintenance Disorders
	CHEMBL647	D001008	APRACLONIDINE	Anxiety Disorders	0	0.038387	D007319	Sleep Initiation and Maintenance Disorders
	CHEMBL647	D013313	APRACLONIDINE	Stress Disorders, Post-Traumatic	0	0.0303767	D007319	Sleep Initiation and Maintenance Disorders
	CHEMBL647	D000856	APRACLONIDINE	Anorexia Nervosa	0	0.040296	D007319	Sleep Initiation and Maintenance Disorders
	CHEMBL647	D015228	APRACLONIDINE	Hypertriglyceridemia	0	0.0236563	D007319	Sleep Initiation and Maintenance Disorders
	CHEMBL647	D003324	APRACLONIDINE	Coronary Artery Disease	0	0.0885397	D007319	Sleep Initiation and Maintenance Disorders
	CHEMBL647	D009765	APRACLONIDINE	Obesity	0	0.0846003	D007319	Sleep Initiation and Maintenance Disorders
	CHEMBL647	D020177	APRACLONIDINE	Idiopathic Hypersomnia	0	0.0406689	D007319	Sleep Initiation and Maintenance Disorders
	CHEMBL647	D010300	APRACLONIDINE	Parkinson Disease	0	0.0950753	D007319	Sleep Initiation and Maintenance Disorders
	CHEMBL647	D013771	APRACLONIDINE	Tetralogy of Fallot	0	0.0376677	D007319	Sleep Initiation and Maintenance Disorders
	CHEMBL647	D001172	APRACLONIDINE	Arthritis, Rheumatoid	0	0.0289625	D007319	Sleep Initiation and Maintenance Disorders
	CHEMBL647	D003424	APRACLONIDINE	Crohn Disease	0	0.0813488	D007319	Sleep Initiation and Maintenance Disorders
	CHEMBL647	D003093	APRACLONIDINE	Colitis, Ulcerative	0	0.0368943	D007319	Sleep Initiation and Maintenance Disorders
	CHEMBL647	D015212	APRACLONIDINE	Inflammatory Bowel Diseases	0	0.0434087	D007319	Sleep Initiation and Maintenance Disorders
	CHEMBL647	D002761	APRACLONIDINE	Cholangitis	0	0.014038	D007319	Sleep Initiation and Maintenance Disorders
	CHEMBL647	D017098	APRACLONIDINE	IgA Deficiency	0	0.0289486	D007319	Sleep Initiation and Maintenance Disorders
	CHEMBL647	D008268	APRACLONIDINE	Macular Degeneration	0	0.106432	D007319	Sleep Initiation and Maintenance Disorders
	CHEMBL647	D034381	APRACLONIDINE	Hearing Loss	0	0.0501653	D007319	Sleep Initiation and Maintenance Disorders
	CHEMBL647	D014012	APRACLONIDINE	Tinnitus	0	0.0586025	D007319	Sleep Initiation and Maintenance Disorders
	CHEMBL647	D000505	APRACLONIDINE	Alopecia	0	0.0828112	D007319	Sleep Initiation and Maintenance Disorders
	CHEMBL647	D019226	APRACLONIDINE	Oral Ulcer	0	0.0539323	D007319	Sleep Initiation and Maintenance Disorders
	CHEMBL647	D000787	APRACLONIDINE	Angina Pectoris	0	0.117533	D007319	Sleep Initiation and Maintenance Disorders
	CHEMBL647	D065631	APRACLONIDINE	Rhinitis, Allergic	0	0.0425323	D007319	Sleep Initiation and Maintenance Disorders
	CHEMBL647	D001249	APRACLONIDINE	Asthma	0	0.0653024	D007319	Sleep Initiation and Maintenance Disorders
	CHEMBL647	D005764	APRACLONIDINE	Gastroesophageal Reflux	0	0.0849852	D007319	Sleep Initiation and Maintenance Disorders
	CHEMBL647	D007037	APRACLONIDINE	Hypothyroidism	0	0.0120445	D007319	Sleep Initiation and Maintenance Disorders
	CHEMBL647	D008881	APRACLONIDINE	Migraine Disorders	0	0.0429193	D007319	Sleep Initiation and Maintenance Disorders
	CHEMBL647	D004485	APRACLONIDINE	Eczema	0	0.0387076	D007319	Sleep Initiation and Maintenance Disorders
	CHEMBL647	D006937	APRACLONIDINE	Hypercholesterolemia	0	0.0298852	D007319	Sleep Initiation and Maintenance Disorders
	CHEMBL647	D012626	APRACLONIDINE	Sebaceous Gland Neoplasms	0	0.00924616	D007319	Sleep Initiation and Maintenance Disorders
	CHEMBL647	D001943	APRACLONIDINE	Breast Neoplasms	0	0.0414643	D007319	Sleep Initiation and Maintenance Disorders
	CHEMBL647	D002280	APRACLONIDINE	Carcinoma, Basal Cell	0	0.0265703	D007319	Sleep Initiation and Maintenance Disorders
	CHEMBL647	D000230	APRACLONIDINE	Adenocarcinoma	0	0.0422721	D007319	Sleep Initiation and Maintenance Disorders
	CHEMBL647	D002386	APRACLONIDINE	Cataract	0	0.0169283	D007319	Sleep Initiation and Maintenance Disorders
	CHEMBL647	D006552	APRACLONIDINE	Hernia, Inguinal	0	0.0183447	D007319	Sleep Initiation and Maintenance Disorders
	CHEMBL647	D012005	APRACLONIDINE	Rectal Prolapse	0	0.0994412	D007319	Sleep Initiation and Maintenance Disorders
	CHEMBL647	D014029	APRACLONIDINE	Tobacco Use Disorder	0	0.0370357	D007319	Sleep Initiation and Maintenance Disorders
	CHEMBL647	D009203	APRACLONIDINE	Myocardial Infarction	0	0.0884512	D007319	Sleep Initiation and Maintenance Disorders
	CHEMBL647	D005756	APRACLONIDINE	Gastritis	0	0.0661053	D007319	Sleep Initiation and Maintenance Disorders
	CHEMBL647	D006548	APRACLONIDINE	Hernia, Diaphragmatic	0	0.0729372	D007319	Sleep Initiation and Maintenance Disorders
	CHEMBL647	D000076385	APRACLONIDINE	Diverticular Diseases	0	0.0708956	D007319	Sleep Initiation and Maintenance Disorders
	CHEMBL647	D009290	APRACLONIDINE	Narcolepsy	0	0.0868148	D007319	Sleep Initiation and Maintenance Disorders
	CHEMBL647	D003922	APRACLONIDINE	Diabetes Mellitus, Type 1	0	0.0340464	D007319	Sleep Initiation and Maintenance Disorders
	CHEMBL647	D002446	APRACLONIDINE	Celiac Disease	0	0.0347665	D007319	Sleep Initiation and Maintenance Disorders
	CHEMBL647	D008105	APRACLONIDINE	Liver Cirrhosis, Biliary	0	0.0368969	D007319	Sleep Initiation and Maintenance Disorders
	CHEMBL647	D014820	APRACLONIDINE	Vitiligo	0	0.0496165	D007319	Sleep Initiation and Maintenance Disorders
	CHEMBL647	D009798	APRACLONIDINE	Ocular Hypertension	0	0.060964	D007319	Sleep Initiation and Maintenance Disorders
	CHEMBL647	D009447	APRACLONIDINE	Neuroblastoma	0	0.0612087	D007319	Sleep Initiation and Maintenance Disorders
	CHEMBL647	D012559	APRACLONIDINE	Schizophrenia	0	0.0518241	D007319	Sleep Initiation and Maintenance Disorders
	CHEMBL647	D000690	APRACLONIDINE	Amyotrophic Lateral Sclerosis	0	0.0208944	D007319	Sleep Initiation and Maintenance Disorders
	CHEMBL647	D008180	APRACLONIDINE	Lupus Erythematosus, Systemic	0	0.0286878	D007319	Sleep Initiation and Maintenance Disorders
	CHEMBL647	D000437	APRACLONIDINE	Alcoholism	0	0.0273079	D007319	Sleep Initiation and Maintenance Disorders
	CHEMBL647	D000067877	APRACLONIDINE	Autism Spectrum Disorder	0	0.0358348	D007319	Sleep Initiation and Maintenance Disorders
	CHEMBL647	D001714	APRACLONIDINE	Bipolar Disorder	0	0.0527526	D007319	Sleep Initiation and Maintenance Disorders
	CHEMBL647	D009771	APRACLONIDINE	Obsessive-Compulsive Disorder	0	0.0573562	D007319	Sleep Initiation and Maintenance Disorders
	CHEMBL647	D003924	APRACLONIDINE	Diabetes Mellitus, Type 2	0	0.02873	D007319	Sleep Initiation and Maintenance Disorders
	CHEMBL647	D000544	APRACLONIDINE	Alzheimer Disease	0	0.028723	D007319	Sleep Initiation and Maintenance Disorders
	CHEMBL647	D004827	APRACLONIDINE	Epilepsy	0	0.0441546	D007319	Sleep Initiation and Maintenance Disorders
	CHEMBL647	D005901	APRACLONIDINE	Glaucoma	0	0.0538503	D007319	Sleep Initiation and Maintenance Disorders
	CHEMBL647	D051436	APRACLONIDINE	Renal Insufficiency, Chronic	0	0.0108302	D007319	Sleep Initiation and Maintenance Disorders
	CHEMBL647	D013167	APRACLONIDINE	Spondylitis, Ankylosing	0	0.0249515	D007319	Sleep Initiation and Maintenance Disorders
	CHEMBL647	D003863	APRACLONIDINE	Depression	0	0.0900403	D007319	Sleep Initiation and Maintenance Disorders
	CHEMBL647	D010003	APRACLONIDINE	Osteoarthritis	0	0.0538702	D007319	Sleep Initiation and Maintenance Disorders
	CHEMBL647	D000419	APRACLONIDINE	Albuminuria	0	0.0426934	D007319	Sleep Initiation and Maintenance Disorders
	CHEMBL647	D001281	APRACLONIDINE	Atrial Fibrillation	0	0.0207086	D007319	Sleep Initiation and Maintenance Disorders
	CHEMBL647	D006973	APRACLONIDINE	Hypertension	0	0.115349	D007319	Sleep Initiation and Maintenance Disorders
	CHEMBL647	D006327	APRACLONIDINE	Heart Block	0	0.0598412	D007319	Sleep Initiation and Maintenance Disorders
	CHEMBL647	D055623	APRACLONIDINE	Keratosis, Actinic	0	0.0514828	D007319	Sleep Initiation and Maintenance Disorders
	CHEMBL647	D001991	APRACLONIDINE	Bronchitis	0	0.0441733	D007319	Sleep Initiation and Maintenance Disorders
	CHEMBL647	D008175	APRACLONIDINE	Lung Neoplasms	0	0.0299113	D007319	Sleep Initiation and Maintenance Disorders
	CHEMBL647	D008545	APRACLONIDINE	Melanoma	0	0.0495991	D007319	Sleep Initiation and Maintenance Disorders
	CHEMBL647	D008228	APRACLONIDINE	Lymphoma, Non-Hodgkin	0	0.0233702	D007319	Sleep Initiation and Maintenance Disorders
	CHEMBL647	D002294	APRACLONIDINE	Carcinoma, Squamous Cell	0	0.0174053	D007319	Sleep Initiation and Maintenance Disorders
	CHEMBL647	D002349	APRACLONIDINE	Carpal Tunnel Syndrome	0	0.0196048	D007319	Sleep Initiation and Maintenance Disorders
	CHEMBL647	D016883	APRACLONIDINE	Diabetic Ketoacidosis	0	0.075574	D007319	Sleep Initiation and Maintenance Disorders
	CHEMBL647	D001749	APRACLONIDINE	Urinary Bladder Neoplasms	0	0.0777679	D007319	Sleep Initiation and Maintenance Disorders
	CHEMBL647	D007889	APRACLONIDINE	Leiomyoma	0	0.0182251	D007319	Sleep Initiation and Maintenance Disorders
	CHEMBL647	D018798	APRACLONIDINE	Anemia, Iron-Deficiency	0	0.0217846	D007319	Sleep Initiation and Maintenance Disorders
	CHEMBL647	D000380	APRACLONIDINE	Agranulocytosis	0	0.0278868	D007319	Sleep Initiation and Maintenance Disorders
	CHEMBL647	D012893	APRACLONIDINE	Sleep Wake Disorders	0	0.0471004	D007319	Sleep Initiation and Maintenance Disorders
	CHEMBL647	D006429	APRACLONIDINE	Hemiplegia	0	0.0217683	D007319	Sleep Initiation and Maintenance Disorders
	CHEMBL647	D011655	APRACLONIDINE	Pulmonary Embolism	0	0.0297855	D007319	Sleep Initiation and Maintenance Disorders
	CHEMBL647	D009202	APRACLONIDINE	Cardiomyopathies	0	0.0490958	D007319	Sleep Initiation and Maintenance Disorders
	CHEMBL647	D013345	APRACLONIDINE	Subarachnoid Hemorrhage	0	0.0415667	D007319	Sleep Initiation and Maintenance Disorders
	CHEMBL647	D002543	APRACLONIDINE	Cerebral Hemorrhage	0	0.0598501	D007319	Sleep Initiation and Maintenance Disorders
	CHEMBL647	D002544	APRACLONIDINE	Cerebral Infarction	0	0.0488381	D007319	Sleep Initiation and Maintenance Disorders
	CHEMBL647	D050197	APRACLONIDINE	Arteriosclerosis	0	0.0795771	D007319	Sleep Initiation and Maintenance Disorders
	CHEMBL647	D010689	APRACLONIDINE	Phlebitis	0	0.0243083	D007319	Sleep Initiation and Maintenance Disorders
	CHEMBL647	D006484	APRACLONIDINE	Hemorrhoids	0	0.0271314	D007319	Sleep Initiation and Maintenance Disorders
	CHEMBL647	D007022	APRACLONIDINE	Hypotension	0	0.0440856	D007319	Sleep Initiation and Maintenance Disorders
	CHEMBL647	D012852	APRACLONIDINE	Sinusitis	0	0.0109428	D007319	Sleep Initiation and Maintenance Disorders
	CHEMBL647	D010996	APRACLONIDINE	Pleural Effusion	0	0.0224873	D007319	Sleep Initiation and Maintenance Disorders
	CHEMBL647	D011030	APRACLONIDINE	Pneumothorax	0	0.0492684	D007319	Sleep Initiation and Maintenance Disorders
	CHEMBL647	D014060	APRACLONIDINE	Tongue Diseases	0	0.0704612	D007319	Sleep Initiation and Maintenance Disorders
	CHEMBL647	D004941	APRACLONIDINE	Esophagitis	0	0.0848408	D007319	Sleep Initiation and Maintenance Disorders
	CHEMBL647	D013276	APRACLONIDINE	Stomach Ulcer	0	0.0606388	D007319	Sleep Initiation and Maintenance Disorders
	CHEMBL647	D004415	APRACLONIDINE	Dyspepsia	0	0.0378062	D007319	Sleep Initiation and Maintenance Disorders
	CHEMBL647	D002769	APRACLONIDINE	Cholelithiasis	0	0.0593847	D007319	Sleep Initiation and Maintenance Disorders
	CHEMBL647	D002764	APRACLONIDINE	Cholecystitis	0	0.0333595	D007319	Sleep Initiation and Maintenance Disorders
	CHEMBL647	D010195	APRACLONIDINE	Pancreatitis	0	0.182699	D007319	Sleep Initiation and Maintenance Disorders
	CHEMBL647	D008286	APRACLONIDINE	Malabsorption Syndromes	0	0.0626718	D007319	Sleep Initiation and Maintenance Disorders
	CHEMBL647	D002481	APRACLONIDINE	Cellulitis	0	0.0134261	D007319	Sleep Initiation and Maintenance Disorders
	CHEMBL647	D011537	APRACLONIDINE	Pruritus	0	0.0440894	D007319	Sleep Initiation and Maintenance Disorders
	CHEMBL647	D008010	APRACLONIDINE	Lichen Planus	0	0.017337	D007319	Sleep Initiation and Maintenance Disorders
	CHEMBL647	D017492	APRACLONIDINE	Keratosis, Seborrheic	0	0.0443352	D007319	Sleep Initiation and Maintenance Disorders
	CHEMBL647	D011704	APRACLONIDINE	Pyelonephritis	0	0.0408853	D007319	Sleep Initiation and Maintenance Disorders
	CHEMBL647	D058186	APRACLONIDINE	Acute Kidney Injury	0	0.0588855	D007319	Sleep Initiation and Maintenance Disorders
	CHEMBL647	D007676	APRACLONIDINE	Kidney Failure, Chronic	0	0.0638538	D007319	Sleep Initiation and Maintenance Disorders
	CHEMBL647	D003556	APRACLONIDINE	Cystitis	0	0.066201	D007319	Sleep Initiation and Maintenance Disorders
	CHEMBL647	D011470	APRACLONIDINE	Prostatic Hyperplasia	0	0.0207083	D007319	Sleep Initiation and Maintenance Disorders
	CHEMBL647	D011472	APRACLONIDINE	Prostatitis	0	0.0232871	D007319	Sleep Initiation and Maintenance Disorders
	CHEMBL647	D005348	APRACLONIDINE	Fibrocystic Breast Disease	0	0.0832608	D007319	Sleep Initiation and Maintenance Disorders
	CHEMBL647	D006177	APRACLONIDINE	Gynecomastia	0	0.080156	D007319	Sleep Initiation and Maintenance Disorders
	CHEMBL647	D004715	APRACLONIDINE	Endometriosis	0	0.0488628	D007319	Sleep Initiation and Maintenance Disorders
	CHEMBL647	D003680	APRACLONIDINE	Deglutition Disorders	0	0.0101384	D007319	Sleep Initiation and Maintenance Disorders
	CHEMBL647	D001201	APRACLONIDINE	Ascites	0	0.0240922	D007319	Sleep Initiation and Maintenance Disorders
	CHEMBL647	D005076	APRACLONIDINE	Exanthema	0	0.0417505	D007319	Sleep Initiation and Maintenance Disorders
	CHEMBL647	D014717	APRACLONIDINE	Vertigo	0	0.0641335	D007319	Sleep Initiation and Maintenance Disorders
	CHEMBL647	D013575	APRACLONIDINE	Syncope	0	0.0107461	D007319	Sleep Initiation and Maintenance Disorders
	CHEMBL647	D007766	APRACLONIDINE	Lacrimal Apparatus Diseases	0	0.0469554	D007319	Sleep Initiation and Maintenance Disorders
	CHEMBL647	D006471	APRACLONIDINE	Gastrointestinal Hemorrhage	0	0.0259908	D007319	Sleep Initiation and Maintenance Disorders
	CHEMBL647	D010437	APRACLONIDINE	Peptic Ulcer	0	0.0232499	D007319	Sleep Initiation and Maintenance Disorders
	CHEMBL647	D005921	APRACLONIDINE	Glomerulonephritis	0	0.0422698	D007319	Sleep Initiation and Maintenance Disorders
	CHEMBL647	D006333	APRACLONIDINE	Heart Failure	0	0.0316444	D007319	Sleep Initiation and Maintenance Disorders
	CHEMBL647	D006547	APRACLONIDINE	Hernia	0	0.0437363	D007319	Sleep Initiation and Maintenance Disorders
	CHEMBL647	D006689	APRACLONIDINE	Hodgkin Disease	0	0.0413401	D007319	Sleep Initiation and Maintenance Disorders
	CHEMBL647	D008113	APRACLONIDINE	Liver Neoplasms	0	0.0142173	D007319	Sleep Initiation and Maintenance Disorders
	CHEMBL647	D010051	APRACLONIDINE	Ovarian Neoplasms	0	0.0328448	D007319	Sleep Initiation and Maintenance Disorders
	CHEMBL647	D011471	APRACLONIDINE	Prostatic Neoplasms	0	0.0281528	D007319	Sleep Initiation and Maintenance Disorders
	CHEMBL647	D000647	APRACLONIDINE	Amnesia	0	0.0156573	D007319	Sleep Initiation and Maintenance Disorders
	CHEMBL647	D007951	APRACLONIDINE	Leukemia, Myeloid	0	0.0283893	D007319	Sleep Initiation and Maintenance Disorders
	CHEMBL647	D000152	APRACLONIDINE	Acne Vulgaris	0	0.0936678	D007319	Sleep Initiation and Maintenance Disorders
	CHEMBL647	D000740	APRACLONIDINE	Anemia	0	0.160263	D007319	Sleep Initiation and Maintenance Disorders
	CHEMBL647	D001064	APRACLONIDINE	Appendicitis	0	0.0386417	D007319	Sleep Initiation and Maintenance Disorders
	CHEMBL647	D003248	APRACLONIDINE	Constipation	0	0.0546204	D007319	Sleep Initiation and Maintenance Disorders
	CHEMBL647	D015352	APRACLONIDINE	Dry Eye Syndromes	0	0.0768286	D007319	Sleep Initiation and Maintenance Disorders
	CHEMBL647	D004381	APRACLONIDINE	Duodenal Ulcer	0	0.0233949	D007319	Sleep Initiation and Maintenance Disorders
	CHEMBL647	D015837	APRACLONIDINE	Vestibular Diseases	0	0.023648	D007319	Sleep Initiation and Maintenance Disorders
	CHEMBL647	D005705	APRACLONIDINE	Gallbladder Diseases	0	0.0468541	D007319	Sleep Initiation and Maintenance Disorders
	CHEMBL647	D006073	APRACLONIDINE	Gout	0	0.0137839	D007319	Sleep Initiation and Maintenance Disorders
	CHEMBL647	D001145	APRACLONIDINE	Arrhythmias, Cardiac	0	0.0394505	D007319	Sleep Initiation and Maintenance Disorders
	CHEMBL647	D043183	APRACLONIDINE	Irritable Bowel Syndrome	0	0.0394608	D007319	Sleep Initiation and Maintenance Disorders
	CHEMBL647	D001851	APRACLONIDINE	Bone Diseases, Metabolic	0	0.0328731	D007319	Sleep Initiation and Maintenance Disorders
	CHEMBL647	D010024	APRACLONIDINE	Osteoporosis	0	0.0433194	D007319	Sleep Initiation and Maintenance Disorders
	CHEMBL647	D009443	APRACLONIDINE	Neuritis	0	0.0195981	D007319	Sleep Initiation and Maintenance Disorders
	CHEMBL647	D010538	APRACLONIDINE	Peritonitis	0	0.152248	D007319	Sleep Initiation and Maintenance Disorders
	CHEMBL647	D010998	APRACLONIDINE	Pleurisy	0	0.00973447	D007319	Sleep Initiation and Maintenance Disorders
	CHEMBL647	D011565	APRACLONIDINE	Psoriasis	0	0.00770019	D007319	Sleep Initiation and Maintenance Disorders
	CHEMBL647	D012163	APRACLONIDINE	Retinal Detachment	0	0.0473035	D007319	Sleep Initiation and Maintenance Disorders
	CHEMBL647	D012393	APRACLONIDINE	Rosacea	0	0.0950715	D007319	Sleep Initiation and Maintenance Disorders
	CHEMBL647	D006042	APRACLONIDINE	Goiter	0	0.0526312	D007319	Sleep Initiation and Maintenance Disorders
	CHEMBL647	D002546	APRACLONIDINE	Ischemic Attack, Transient	0	0.106212	D007319	Sleep Initiation and Maintenance Disorders
	CHEMBL647	D000083242	APRACLONIDINE	Ischemic Stroke	0	0.0466746	D007319	Sleep Initiation and Maintenance Disorders
	CHEMBL647	D012891	APRACLONIDINE	Sleep Apnea Syndromes	0	0.071364	D007319	Sleep Initiation and Maintenance Disorders
	CHEMBL647	D013921	APRACLONIDINE	Thrombocytopenia	0	0.177222	D007319	Sleep Initiation and Maintenance Disorders
	CHEMBL647	D015179	APRACLONIDINE	Colorectal Neoplasms	0	0.04314	D007319	Sleep Initiation and Maintenance Disorders
	CHEMBL647	D006627	APRACLONIDINE	Hirschsprung Disease	0	0.0497432	D007319	Sleep Initiation and Maintenance Disorders
	CHEMBL647	D013964	APRACLONIDINE	Thyroid Neoplasms	0	0.0238859	D007319	Sleep Initiation and Maintenance Disorders
	CHEMBL647	D010001	APRACLONIDINE	Osteitis Deformans	0	0.0405328	D007319	Sleep Initiation and Maintenance Disorders
	CHEMBL647	D007018	APRACLONIDINE	Hypopituitarism	0	0.0365397	D007319	Sleep Initiation and Maintenance Disorders
	CHEMBL647	D020246	APRACLONIDINE	Venous Thrombosis	0	0.0700873	D007319	Sleep Initiation and Maintenance Disorders
	CHEMBL647	D000075224	APRACLONIDINE	Cardiac Conduction System Disease	0	0.0636313	D007319	Sleep Initiation and Maintenance Disorders
	CHEMBL647	D003731	APRACLONIDINE	Dental Caries	0	0.0265879	D007319	Sleep Initiation and Maintenance Disorders
	CHEMBL647	D005242	APRACLONIDINE	Fecal Incontinence	0	0.0675864	D007319	Sleep Initiation and Maintenance Disorders
	CHEMBL647	D016055	APRACLONIDINE	Urinary Retention	0	0.0343395	D007319	Sleep Initiation and Maintenance Disorders
	CHEMBL647	D011141	APRACLONIDINE	Polyuria	0	0.0355537	D007319	Sleep Initiation and Maintenance Disorders
	CHEMBL647	D007762	APRACLONIDINE	Labyrinthitis	0	0.0140252	D007319	Sleep Initiation and Maintenance Disorders
	CHEMBL647	D012878	APRACLONIDINE	Skin Neoplasms	0	0.0727129	D007319	Sleep Initiation and Maintenance Disorders
	CHEMBL647	D009260	APRACLONIDINE	Nail Diseases	0	0.0393739	D007319	Sleep Initiation and Maintenance Disorders
	CHEMBL647	D016491	APRACLONIDINE	Peripheral Vascular Diseases	0	0.0696367	D007319	Sleep Initiation and Maintenance Disorders
	CHEMBL647	D011111	APRACLONIDINE	Polymyalgia Rheumatica	0	0.0556924	D007319	Sleep Initiation and Maintenance Disorders
	CHEMBL647	D013118	APRACLONIDINE	Spinal Cord Diseases	0	0.0714982	D007319	Sleep Initiation and Maintenance Disorders
	CHEMBL647	D014581	APRACLONIDINE	Urticaria	0	0.0359815	D007319	Sleep Initiation and Maintenance Disorders
	CHEMBL647	D014648	APRACLONIDINE	Varicose Veins	0	0.0568406	D007319	Sleep Initiation and Maintenance Disorders
	CHEMBL647	D010031	APRACLONIDINE	Otitis	0	0.0177421	D007319	Sleep Initiation and Maintenance Disorders
	CHEMBL647	D019966	APRACLONIDINE	Substance-Related Disorders	0	0.044483	D007319	Sleep Initiation and Maintenance Disorders
	CHEMBL647	D015155	APRACLONIDINE	Esophageal Spasm, Diffuse	0	0.0614514	D007319	Sleep Initiation and Maintenance Disorders
	CHEMBL1591	D001289	DEMECLOCYCLINE	Attention Deficit Disorder with Hyperactivity	0	0.0254178	D014581	Urticaria
	CHEMBL1591	D001008	DEMECLOCYCLINE	Anxiety Disorders	0	0.0509969	D058186 ||| D014581	Acute Kidney Injury ||| Urticaria
	CHEMBL1591	D013313	DEMECLOCYCLINE	Stress Disorders, Post-Traumatic	0	0.0247905	D014581	Urticaria
	CHEMBL1591	D000856	DEMECLOCYCLINE	Anorexia Nervosa	0	0.0285974	D014581	Urticaria
	CHEMBL1591	D015228	DEMECLOCYCLINE	Hypertriglyceridemia	0	0.0591923	D014581	Urticaria
	CHEMBL1591	D003324	DEMECLOCYCLINE	Coronary Artery Disease	0	0.07484	D058186 ||| D014581	Acute Kidney Injury ||| Urticaria
	CHEMBL1591	D009765	DEMECLOCYCLINE	Obesity	0	0.0142459	D058186 ||| D014581	Acute Kidney Injury ||| Urticaria
	CHEMBL1591	D010300	DEMECLOCYCLINE	Parkinson Disease	0	0.0190104	D058186 ||| D014581	Acute Kidney Injury ||| Urticaria
	CHEMBL1591	D013771	DEMECLOCYCLINE	Tetralogy of Fallot	0	0.0172997	D014581	Urticaria
	CHEMBL1591	D001172	DEMECLOCYCLINE	Arthritis, Rheumatoid	0	0.0245059	D058186 ||| D014581	Acute Kidney Injury ||| Urticaria
	CHEMBL1591	D003424	DEMECLOCYCLINE	Crohn Disease	0	0.093916	D014581	Urticaria
	CHEMBL1591	D003093	DEMECLOCYCLINE	Colitis, Ulcerative	0	0.0764619	D014581	Urticaria
	CHEMBL1591	D015212	DEMECLOCYCLINE	Inflammatory Bowel Diseases	0	0.0511728	D058186 ||| D014581	Acute Kidney Injury ||| Urticaria
	CHEMBL1591	D002761	DEMECLOCYCLINE	Cholangitis	0	0.00845236	D014581	Urticaria
	CHEMBL1591	D017098	DEMECLOCYCLINE	IgA Deficiency	0	0.0250752	D014581	Urticaria
	CHEMBL1591	D008268	DEMECLOCYCLINE	Macular Degeneration	0	0.0703885	D058186 ||| D014581	Acute Kidney Injury ||| Urticaria
	CHEMBL1591	D034381	DEMECLOCYCLINE	Hearing Loss	0	0.0452264	D014581	Urticaria
	CHEMBL1591	D000505	DEMECLOCYCLINE	Alopecia	0	0.019659	D014581	Urticaria
	CHEMBL1591	D019226	DEMECLOCYCLINE	Oral Ulcer	0	0.096117	D014581	Urticaria
	CHEMBL1591	D000787	DEMECLOCYCLINE	Angina Pectoris	0	0.0265544	D058186 ||| D014581	Acute Kidney Injury ||| Urticaria
	CHEMBL1591	D065631	DEMECLOCYCLINE	Rhinitis, Allergic	0	0.0184717	D058186 ||| D014581	Acute Kidney Injury ||| Urticaria
	CHEMBL1591	D001249	DEMECLOCYCLINE	Asthma	0	0.0400447	D058186 ||| D014581	Acute Kidney Injury ||| Urticaria
	CHEMBL1591	D005764	DEMECLOCYCLINE	Gastroesophageal Reflux	0	0.0148368	D058186 ||| D014581	Acute Kidney Injury ||| Urticaria
	CHEMBL1591	D007037	DEMECLOCYCLINE	Hypothyroidism	0	0.0276377	D014581	Urticaria
	CHEMBL1591	D008881	DEMECLOCYCLINE	Migraine Disorders	0	0.0298013	D058186 ||| D014581	Acute Kidney Injury ||| Urticaria
	CHEMBL1591	D004485	DEMECLOCYCLINE	Eczema	0	0.0123958	D058186 ||| D014581	Acute Kidney Injury ||| Urticaria
	CHEMBL1591	D006937	DEMECLOCYCLINE	Hypercholesterolemia	0	0.0042743	D058186 ||| D014581	Acute Kidney Injury ||| Urticaria
	CHEMBL1591	D012626	DEMECLOCYCLINE	Sebaceous Gland Neoplasms	0	0.0625928	D014581	Urticaria
	CHEMBL1591	D001943	DEMECLOCYCLINE	Breast Neoplasms	0	0.0704307	D058186 ||| D014581	Acute Kidney Injury ||| Urticaria
	CHEMBL1591	D002280	DEMECLOCYCLINE	Carcinoma, Basal Cell	0	0.0292167	D058186 ||| D014581	Acute Kidney Injury ||| Urticaria
	CHEMBL1591	D000230	DEMECLOCYCLINE	Adenocarcinoma	0	0.0609313	D014581	Urticaria
	CHEMBL1591	D002386	DEMECLOCYCLINE	Cataract	0	0.0397342	D058186 ||| D014581	Acute Kidney Injury ||| Urticaria
	CHEMBL1591	D006552	DEMECLOCYCLINE	Hernia, Inguinal	0	0.0543979	D058186 ||| D014581	Acute Kidney Injury ||| Urticaria
	CHEMBL1591	D012005	DEMECLOCYCLINE	Rectal Prolapse	0	0.0468012	D014581	Urticaria
	CHEMBL1591	D014029	DEMECLOCYCLINE	Tobacco Use Disorder	0	0.042714	D014581	Urticaria
	CHEMBL1591	D009203	DEMECLOCYCLINE	Myocardial Infarction	0	0.0296082	D058186 ||| D014581	Acute Kidney Injury ||| Urticaria
	CHEMBL1591	D005756	DEMECLOCYCLINE	Gastritis	0	0.0829515	D058186 ||| D014581	Acute Kidney Injury ||| Urticaria
	CHEMBL1591	D006548	DEMECLOCYCLINE	Hernia, Diaphragmatic	0	0.0199917	D058186 ||| D014581	Acute Kidney Injury ||| Urticaria
	CHEMBL1591	D000076385	DEMECLOCYCLINE	Diverticular Diseases	0	0.022865	D014581	Urticaria
	CHEMBL1591	D007319	DEMECLOCYCLINE	Sleep Initiation and Maintenance Disorders	0	0.0230838	D058186 ||| D014581	Acute Kidney Injury ||| Urticaria
	CHEMBL1591	D009290	DEMECLOCYCLINE	Narcolepsy	0	0.0326189	D058186 ||| D014581	Acute Kidney Injury ||| Urticaria
	CHEMBL1591	D003922	DEMECLOCYCLINE	Diabetes Mellitus, Type 1	0	0.0480239	D014581	Urticaria
	CHEMBL1591	D002446	DEMECLOCYCLINE	Celiac Disease	0	0.0523215	D014581	Urticaria
	CHEMBL1591	D008105	DEMECLOCYCLINE	Liver Cirrhosis, Biliary	0	0.0677514	D014581	Urticaria
	CHEMBL1591	D014820	DEMECLOCYCLINE	Vitiligo	0	0.0444335	D014581	Urticaria
	CHEMBL1591	D009798	DEMECLOCYCLINE	Ocular Hypertension	0	0.0301301	D014581	Urticaria
	CHEMBL1591	D009447	DEMECLOCYCLINE	Neuroblastoma	0	0.0452941	D014581	Urticaria
	CHEMBL1591	D012559	DEMECLOCYCLINE	Schizophrenia	0	0.0107865	D058186 ||| D014581	Acute Kidney Injury ||| Urticaria
	CHEMBL1591	D000690	DEMECLOCYCLINE	Amyotrophic Lateral Sclerosis	0	0.0541145	D014581	Urticaria
	CHEMBL1591	D008180	DEMECLOCYCLINE	Lupus Erythematosus, Systemic	0	0.0206517	D058186 ||| D014581	Acute Kidney Injury ||| Urticaria
	CHEMBL1591	D000437	DEMECLOCYCLINE	Alcoholism	0	0.0664816	D014581	Urticaria
	CHEMBL1591	D000067877	DEMECLOCYCLINE	Autism Spectrum Disorder	0	0.0421243	D014581	Urticaria
	CHEMBL1591	D001714	DEMECLOCYCLINE	Bipolar Disorder	0	0.0436939	D058186 ||| D014581	Acute Kidney Injury ||| Urticaria
	CHEMBL1591	D009771	DEMECLOCYCLINE	Obsessive-Compulsive Disorder	0	0.0182621	D014581	Urticaria
	CHEMBL1591	D003924	DEMECLOCYCLINE	Diabetes Mellitus, Type 2	0	0.028126	D014581	Urticaria
	CHEMBL1591	D000544	DEMECLOCYCLINE	Alzheimer Disease	0	0.0172252	D014581	Urticaria
	CHEMBL1591	D004827	DEMECLOCYCLINE	Epilepsy	0	0.0376971	D058186 ||| D014581	Acute Kidney Injury ||| Urticaria
	CHEMBL1591	D005901	DEMECLOCYCLINE	Glaucoma	0	0.0314017	D058186 ||| D014581	Acute Kidney Injury ||| Urticaria
	CHEMBL1591	D051436	DEMECLOCYCLINE	Renal Insufficiency, Chronic	0	0.0553745	D014581	Urticaria
	CHEMBL1591	D013167	DEMECLOCYCLINE	Spondylitis, Ankylosing	0	0.0447045	D014581	Urticaria
	CHEMBL1591	D003863	DEMECLOCYCLINE	Depression	0	0.0576106	D058186 ||| D014581	Acute Kidney Injury ||| Urticaria
	CHEMBL1591	D010003	DEMECLOCYCLINE	Osteoarthritis	0	0.0176223	D058186 ||| D014581	Acute Kidney Injury ||| Urticaria
	CHEMBL1591	D000419	DEMECLOCYCLINE	Albuminuria	0	0.0369266	D014581	Urticaria
	CHEMBL1591	D001281	DEMECLOCYCLINE	Atrial Fibrillation	0	0.0368421	D058186 ||| D014581	Acute Kidney Injury ||| Urticaria
	CHEMBL1591	D006973	DEMECLOCYCLINE	Hypertension	0	0.0704978	D058186 ||| D014581	Acute Kidney Injury ||| Urticaria
	CHEMBL1591	D006327	DEMECLOCYCLINE	Heart Block	0	0.0377663	D058186 ||| D014581	Acute Kidney Injury ||| Urticaria
	CHEMBL1591	D055623	DEMECLOCYCLINE	Keratosis, Actinic	0	0.0188475	D058186 ||| D014581	Acute Kidney Injury ||| Urticaria
	CHEMBL1591	D001991	DEMECLOCYCLINE	Bronchitis	0	0.0364569	D058186 ||| D014581	Acute Kidney Injury ||| Urticaria
	CHEMBL1591	D008175	DEMECLOCYCLINE	Lung Neoplasms	0	0.0156816	D058186 ||| D014581	Acute Kidney Injury ||| Urticaria
	CHEMBL1591	D008545	DEMECLOCYCLINE	Melanoma	0	0.0166669	D058186 ||| D014581	Acute Kidney Injury ||| Urticaria
	CHEMBL1591	D008228	DEMECLOCYCLINE	Lymphoma, Non-Hodgkin	0	0.0234447	D058186 ||| D014581	Acute Kidney Injury ||| Urticaria
	CHEMBL1591	D002294	DEMECLOCYCLINE	Carcinoma, Squamous Cell	0	0.0133904	D058186 ||| D014581	Acute Kidney Injury ||| Urticaria
	CHEMBL1591	D002349	DEMECLOCYCLINE	Carpal Tunnel Syndrome	0	0.0326205	D058186 ||| D014581	Acute Kidney Injury ||| Urticaria
	CHEMBL1591	D016883	DEMECLOCYCLINE	Diabetic Ketoacidosis	0	0.042206	D058186 ||| D014581	Acute Kidney Injury ||| Urticaria
	CHEMBL1591	D001749	DEMECLOCYCLINE	Urinary Bladder Neoplasms	0	0.0146702	D058186 ||| D014581	Acute Kidney Injury ||| Urticaria
	CHEMBL1591	D007889	DEMECLOCYCLINE	Leiomyoma	0	0.0865845	D058186 ||| D014581	Acute Kidney Injury ||| Urticaria
	CHEMBL1591	D018798	DEMECLOCYCLINE	Anemia, Iron-Deficiency	0	0.108394	D058186 ||| D014581	Acute Kidney Injury ||| Urticaria
	CHEMBL1591	D000380	DEMECLOCYCLINE	Agranulocytosis	0	0.0121066	D058186 ||| D014581	Acute Kidney Injury ||| Urticaria
	CHEMBL1591	D012893	DEMECLOCYCLINE	Sleep Wake Disorders	0	0.0171869	D058186 ||| D014581	Acute Kidney Injury ||| Urticaria
	CHEMBL1591	D006429	DEMECLOCYCLINE	Hemiplegia	0	0.00499633	D058186 ||| D014581	Acute Kidney Injury ||| Urticaria
	CHEMBL1591	D011655	DEMECLOCYCLINE	Pulmonary Embolism	0	0.0652124	D058186 ||| D014581	Acute Kidney Injury ||| Urticaria
	CHEMBL1591	D009202	DEMECLOCYCLINE	Cardiomyopathies	0	0.107187	D058186 ||| D014581	Acute Kidney Injury ||| Urticaria
	CHEMBL1591	D013345	DEMECLOCYCLINE	Subarachnoid Hemorrhage	0	0.0520651	D058186 ||| D014581	Acute Kidney Injury ||| Urticaria
	CHEMBL1591	D002543	DEMECLOCYCLINE	Cerebral Hemorrhage	0	0.0225247	D058186 ||| D014581	Acute Kidney Injury ||| Urticaria
	CHEMBL1591	D002544	DEMECLOCYCLINE	Cerebral Infarction	0	0.0708462	D058186 ||| D014581	Acute Kidney Injury ||| Urticaria
	CHEMBL1591	D050197	DEMECLOCYCLINE	Arteriosclerosis	0	0.061368	D058186 ||| D014581	Acute Kidney Injury ||| Urticaria
	CHEMBL1591	D010689	DEMECLOCYCLINE	Phlebitis	0	0.0316153	D058186 ||| D014581	Acute Kidney Injury ||| Urticaria
	CHEMBL1591	D006484	DEMECLOCYCLINE	Hemorrhoids	0	0.0638539	D058186 ||| D014581	Acute Kidney Injury ||| Urticaria
	CHEMBL1591	D007022	DEMECLOCYCLINE	Hypotension	0	0.0957705	D058186 ||| D014581	Acute Kidney Injury ||| Urticaria
	CHEMBL1591	D012852	DEMECLOCYCLINE	Sinusitis	0	0.0223241	D058186 ||| D014581	Acute Kidney Injury ||| Urticaria
	CHEMBL1591	D010996	DEMECLOCYCLINE	Pleural Effusion	0	0.0977885	D058186 ||| D014581	Acute Kidney Injury ||| Urticaria
	CHEMBL1591	D011030	DEMECLOCYCLINE	Pneumothorax	0	0.0180206	D058186 ||| D014581	Acute Kidney Injury ||| Urticaria
	CHEMBL1591	D014060	DEMECLOCYCLINE	Tongue Diseases	0	0.0220394	D058186 ||| D014581	Acute Kidney Injury ||| Urticaria
	CHEMBL1591	D004941	DEMECLOCYCLINE	Esophagitis	0	0.0342261	D058186 ||| D014581	Acute Kidney Injury ||| Urticaria
	CHEMBL1591	D013276	DEMECLOCYCLINE	Stomach Ulcer	0	0.0214129	D058186 ||| D014581	Acute Kidney Injury ||| Urticaria
	CHEMBL1591	D004415	DEMECLOCYCLINE	Dyspepsia	0	0.0284394	D058186 ||| D014581	Acute Kidney Injury ||| Urticaria
	CHEMBL1591	D002769	DEMECLOCYCLINE	Cholelithiasis	0	0.012975	D058186 ||| D014581	Acute Kidney Injury ||| Urticaria
	CHEMBL1591	D002764	DEMECLOCYCLINE	Cholecystitis	0	0.0681429	D058186 ||| D014581	Acute Kidney Injury ||| Urticaria
	CHEMBL1591	D010195	DEMECLOCYCLINE	Pancreatitis	0	0.0171667	D058186 ||| D014581	Acute Kidney Injury ||| Urticaria
	CHEMBL1591	D008286	DEMECLOCYCLINE	Malabsorption Syndromes	0	0.02883	D058186 ||| D014581	Acute Kidney Injury ||| Urticaria
	CHEMBL1591	D002481	DEMECLOCYCLINE	Cellulitis	0	0.0682434	D058186 ||| D014581	Acute Kidney Injury ||| Urticaria
	CHEMBL1591	D011537	DEMECLOCYCLINE	Pruritus	0	0.0111035	D058186 ||| D014581	Acute Kidney Injury ||| Urticaria
	CHEMBL1591	D008010	DEMECLOCYCLINE	Lichen Planus	0	0.0356162	D058186 ||| D014581	Acute Kidney Injury ||| Urticaria
	CHEMBL1591	D017492	DEMECLOCYCLINE	Keratosis, Seborrheic	0	0.0634986	D058186 ||| D014581	Acute Kidney Injury ||| Urticaria
	CHEMBL1591	D011704	DEMECLOCYCLINE	Pyelonephritis	0	0.0442692	D058186 ||| D014581	Acute Kidney Injury ||| Urticaria
	CHEMBL1591	D058186	DEMECLOCYCLINE	Acute Kidney Injury	1	0.0527036	D014581	Urticaria
	CHEMBL1591	D007676	DEMECLOCYCLINE	Kidney Failure, Chronic	0	0.0607582	D058186 ||| D014581	Acute Kidney Injury ||| Urticaria
	CHEMBL1591	D003556	DEMECLOCYCLINE	Cystitis	0	0.0414901	D058186 ||| D014581	Acute Kidney Injury ||| Urticaria
	CHEMBL1591	D011470	DEMECLOCYCLINE	Prostatic Hyperplasia	0	0.0823622	D058186 ||| D014581	Acute Kidney Injury ||| Urticaria
	CHEMBL1591	D011472	DEMECLOCYCLINE	Prostatitis	0	0.0675607	D058186 ||| D014581	Acute Kidney Injury ||| Urticaria
	CHEMBL1591	D005348	DEMECLOCYCLINE	Fibrocystic Breast Disease	0	0.0253375	D058186 ||| D014581	Acute Kidney Injury ||| Urticaria
	CHEMBL1591	D006177	DEMECLOCYCLINE	Gynecomastia	0	0.0268609	D058186 ||| D014581	Acute Kidney Injury ||| Urticaria
	CHEMBL1591	D004715	DEMECLOCYCLINE	Endometriosis	0	0.0451631	D058186 ||| D014581	Acute Kidney Injury ||| Urticaria
	CHEMBL1591	D003680	DEMECLOCYCLINE	Deglutition Disorders	0	0.0379985	D058186 ||| D014581	Acute Kidney Injury ||| Urticaria
	CHEMBL1591	D001201	DEMECLOCYCLINE	Ascites	0	0.176126	D058186 ||| D014581	Acute Kidney Injury ||| Urticaria
	CHEMBL1591	D005076	DEMECLOCYCLINE	Exanthema	0	0.060942	D058186 ||| D014581	Acute Kidney Injury ||| Urticaria
	CHEMBL1591	D014717	DEMECLOCYCLINE	Vertigo	0	0.0371131	D058186 ||| D014581	Acute Kidney Injury ||| Urticaria
	CHEMBL1591	D013575	DEMECLOCYCLINE	Syncope	0	0.0266324	D058186 ||| D014581	Acute Kidney Injury ||| Urticaria
	CHEMBL1591	D007766	DEMECLOCYCLINE	Lacrimal Apparatus Diseases	0	0.035636	D058186 ||| D014581	Acute Kidney Injury ||| Urticaria
	CHEMBL1591	D006471	DEMECLOCYCLINE	Gastrointestinal Hemorrhage	0	0.0645571	D058186 ||| D014581	Acute Kidney Injury ||| Urticaria
	CHEMBL1591	D010437	DEMECLOCYCLINE	Peptic Ulcer	0	0.0508081	D058186 ||| D014581	Acute Kidney Injury ||| Urticaria
	CHEMBL1591	D005921	DEMECLOCYCLINE	Glomerulonephritis	0	0.136037	D058186 ||| D014581	Acute Kidney Injury ||| Urticaria
	CHEMBL1591	D006333	DEMECLOCYCLINE	Heart Failure	0	0.0845261	D058186 ||| D014581	Acute Kidney Injury ||| Urticaria
	CHEMBL1591	D006547	DEMECLOCYCLINE	Hernia	0	0.0151353	D058186 ||| D014581	Acute Kidney Injury ||| Urticaria
	CHEMBL1591	D006689	DEMECLOCYCLINE	Hodgkin Disease	0	0.0262647	D058186 ||| D014581	Acute Kidney Injury ||| Urticaria
	CHEMBL1591	D008113	DEMECLOCYCLINE	Liver Neoplasms	0	0.0222606	D058186 ||| D014581	Acute Kidney Injury ||| Urticaria
	CHEMBL1591	D010051	DEMECLOCYCLINE	Ovarian Neoplasms	0	0.0821922	D058186 ||| D014581	Acute Kidney Injury ||| Urticaria
	CHEMBL1591	D011471	DEMECLOCYCLINE	Prostatic Neoplasms	0	0.0113432	D058186 ||| D014581	Acute Kidney Injury ||| Urticaria
	CHEMBL1591	D000647	DEMECLOCYCLINE	Amnesia	0	0.0811952	D058186 ||| D014581	Acute Kidney Injury ||| Urticaria
	CHEMBL1591	D007951	DEMECLOCYCLINE	Leukemia, Myeloid	0	0.0483906	D058186 ||| D014581	Acute Kidney Injury ||| Urticaria
	CHEMBL1591	D000152	DEMECLOCYCLINE	Acne Vulgaris	0	0.0447691	D058186 ||| D014581	Acute Kidney Injury ||| Urticaria
	CHEMBL1591	D000740	DEMECLOCYCLINE	Anemia	0	0.0618654	D058186 ||| D014581	Acute Kidney Injury ||| Urticaria
	CHEMBL1591	D001064	DEMECLOCYCLINE	Appendicitis	0	0.00476637	D058186 ||| D014581	Acute Kidney Injury ||| Urticaria
	CHEMBL1591	D003248	DEMECLOCYCLINE	Constipation	0	0.051255	D058186 ||| D014581	Acute Kidney Injury ||| Urticaria
	CHEMBL1591	D015352	DEMECLOCYCLINE	Dry Eye Syndromes	0	0.0284931	D058186 ||| D014581	Acute Kidney Injury ||| Urticaria
	CHEMBL1591	D004381	DEMECLOCYCLINE	Duodenal Ulcer	0	0.0690489	D058186 ||| D014581	Acute Kidney Injury ||| Urticaria
	CHEMBL1591	D015837	DEMECLOCYCLINE	Vestibular Diseases	0	0.0295117	D058186 ||| D014581	Acute Kidney Injury ||| Urticaria
	CHEMBL1591	D005705	DEMECLOCYCLINE	Gallbladder Diseases	0	0.0437146	D058186 ||| D014581	Acute Kidney Injury ||| Urticaria
	CHEMBL1591	D006073	DEMECLOCYCLINE	Gout	0	0.0201852	D058186 ||| D014581	Acute Kidney Injury ||| Urticaria
	CHEMBL1591	D001145	DEMECLOCYCLINE	Arrhythmias, Cardiac	0	0.0249773	D058186 ||| D014581	Acute Kidney Injury ||| Urticaria
	CHEMBL1591	D043183	DEMECLOCYCLINE	Irritable Bowel Syndrome	0	0.0555168	D058186 ||| D014581	Acute Kidney Injury ||| Urticaria
	CHEMBL1591	D001851	DEMECLOCYCLINE	Bone Diseases, Metabolic	0	0.0311238	D058186 ||| D014581	Acute Kidney Injury ||| Urticaria
	CHEMBL1591	D010024	DEMECLOCYCLINE	Osteoporosis	0	0.0488673	D058186 ||| D014581	Acute Kidney Injury ||| Urticaria
	CHEMBL1591	D009443	DEMECLOCYCLINE	Neuritis	0	0.117494	D058186 ||| D014581	Acute Kidney Injury ||| Urticaria
	CHEMBL1591	D010538	DEMECLOCYCLINE	Peritonitis	0	0.0709636	D058186 ||| D014581	Acute Kidney Injury ||| Urticaria
	CHEMBL1591	D010998	DEMECLOCYCLINE	Pleurisy	0	0.0534502	D058186 ||| D014581	Acute Kidney Injury ||| Urticaria
	CHEMBL1591	D011565	DEMECLOCYCLINE	Psoriasis	0	0.0372771	D058186 ||| D014581	Acute Kidney Injury ||| Urticaria
	CHEMBL1591	D012163	DEMECLOCYCLINE	Retinal Detachment	0	0.00799859	D058186 ||| D014581	Acute Kidney Injury ||| Urticaria
	CHEMBL1591	D012393	DEMECLOCYCLINE	Rosacea	0	0.112062	D058186 ||| D014581	Acute Kidney Injury ||| Urticaria
	CHEMBL1591	D006042	DEMECLOCYCLINE	Goiter	0	0.048485	D058186 ||| D014581	Acute Kidney Injury ||| Urticaria
	CHEMBL1591	D002546	DEMECLOCYCLINE	Ischemic Attack, Transient	0	0.0474957	D058186 ||| D014581	Acute Kidney Injury ||| Urticaria
	CHEMBL1591	D000083242	DEMECLOCYCLINE	Ischemic Stroke	0	0.0422891	D058186 ||| D014581	Acute Kidney Injury ||| Urticaria
	CHEMBL1591	D012891	DEMECLOCYCLINE	Sleep Apnea Syndromes	0	0.0330385	D058186 ||| D014581	Acute Kidney Injury ||| Urticaria
	CHEMBL1591	D013921	DEMECLOCYCLINE	Thrombocytopenia	0	0.0337114	D058186 ||| D014581	Acute Kidney Injury ||| Urticaria
	CHEMBL1591	D015179	DEMECLOCYCLINE	Colorectal Neoplasms	0	0.0397964	D014581	Urticaria
	CHEMBL1591	D006627	DEMECLOCYCLINE	Hirschsprung Disease	0	0.0447435	D014581	Urticaria
	CHEMBL1591	D013964	DEMECLOCYCLINE	Thyroid Neoplasms	0	0.0360544	D014581	Urticaria
	CHEMBL1591	D010001	DEMECLOCYCLINE	Osteitis Deformans	0	0.083596	D014581	Urticaria
	CHEMBL1591	D007018	DEMECLOCYCLINE	Hypopituitarism	0	0.0471758	D014581	Urticaria
	CHEMBL1591	D020246	DEMECLOCYCLINE	Venous Thrombosis	0	0.0525396	D014581	Urticaria
	CHEMBL1591	D000075224	DEMECLOCYCLINE	Cardiac Conduction System Disease	0	0.0181393	D058186 ||| D014581	Acute Kidney Injury ||| Urticaria
	CHEMBL1591	D003731	DEMECLOCYCLINE	Dental Caries	0	0.0320598	D058186 ||| D014581	Acute Kidney Injury ||| Urticaria
	CHEMBL1591	D005242	DEMECLOCYCLINE	Fecal Incontinence	0	0.0907322	D058186 ||| D014581	Acute Kidney Injury ||| Urticaria
	CHEMBL1591	D016055	DEMECLOCYCLINE	Urinary Retention	0	0.0552286	D058186 ||| D014581	Acute Kidney Injury ||| Urticaria
	CHEMBL1591	D011141	DEMECLOCYCLINE	Polyuria	0	0.0573947	D058186 ||| D014581	Acute Kidney Injury ||| Urticaria
	CHEMBL1591	D007762	DEMECLOCYCLINE	Labyrinthitis	0	0.0205931	D058186 ||| D014581	Acute Kidney Injury ||| Urticaria
	CHEMBL1591	D012878	DEMECLOCYCLINE	Skin Neoplasms	0	0.0494642	D058186 ||| D014581	Acute Kidney Injury ||| Urticaria
	CHEMBL1591	D009260	DEMECLOCYCLINE	Nail Diseases	0	0.050851	D058186 ||| D014581	Acute Kidney Injury ||| Urticaria
	CHEMBL1591	D016491	DEMECLOCYCLINE	Peripheral Vascular Diseases	0	0.0447175	D058186 ||| D014581	Acute Kidney Injury ||| Urticaria
	CHEMBL1591	D011111	DEMECLOCYCLINE	Polymyalgia Rheumatica	0	0.0772171	D058186 ||| D014581	Acute Kidney Injury ||| Urticaria
	CHEMBL1591	D013118	DEMECLOCYCLINE	Spinal Cord Diseases	0	0.0233941	D058186 ||| D014581	Acute Kidney Injury ||| Urticaria
	CHEMBL1591	D014581	DEMECLOCYCLINE	Urticaria	1	0.00777802	D058186	Acute Kidney Injury
	CHEMBL1591	D014648	DEMECLOCYCLINE	Varicose Veins	0	0.0811225	D058186 ||| D014581	Acute Kidney Injury ||| Urticaria
	CHEMBL1591	D010031	DEMECLOCYCLINE	Otitis	0	0.0598353	D058186 ||| D014581	Acute Kidney Injury ||| Urticaria
	CHEMBL1591	D019966	DEMECLOCYCLINE	Substance-Related Disorders	0	0.0565193	D058186 ||| D014581	Acute Kidney Injury ||| Urticaria
	CHEMBL1591	D015155	DEMECLOCYCLINE	Esophageal Spasm, Diffuse	0	0.0256809	D058186 ||| D014581	Acute Kidney Injury ||| Urticaria
	CHEMBL3237547	D001289	CEDAZURIDINE	Attention Deficit Disorder with Hyperactivity	0	0.0968886	D003248 ||| D007319 ||| D001145 ||| D009202 ||| D000740 ||| D012852	Constipation ||| Sleep Initiation and Maintenance Disorders ||| Arrhythmias, Cardiac ||| Cardiomyopathies ||| Anemia ||| Sinusitis
	CHEMBL3237547	D001008	CEDAZURIDINE	Anxiety Disorders	0	0.0295509	D003248 ||| D002481 ||| D007319 ||| D007022 ||| D001145 ||| D009202 ||| D000740 ||| D012852	Constipation ||| Cellulitis ||| Sleep Initiation and Maintenance Disorders ||| Hypotension ||| Arrhythmias, Cardiac ||| Cardiomyopathies ||| Anemia ||| Sinusitis
	CHEMBL3237547	D013313	CEDAZURIDINE	Stress Disorders, Post-Traumatic	0	0.0228025	D003248 ||| D007319 ||| D001145 ||| D009202 ||| D000740 ||| D012852	Constipation ||| Sleep Initiation and Maintenance Disorders ||| Arrhythmias, Cardiac ||| Cardiomyopathies ||| Anemia ||| Sinusitis
	CHEMBL3237547	D000856	CEDAZURIDINE	Anorexia Nervosa	0	0.051751	D003248 ||| D007319 ||| D001145 ||| D009202 ||| D000740 ||| D012852	Constipation ||| Sleep Initiation and Maintenance Disorders ||| Arrhythmias, Cardiac ||| Cardiomyopathies ||| Anemia ||| Sinusitis
	CHEMBL3237547	D015228	CEDAZURIDINE	Hypertriglyceridemia	0	0.0457982	D003248 ||| D007319 ||| D001145 ||| D009202 ||| D000740 ||| D012852	Constipation ||| Sleep Initiation and Maintenance Disorders ||| Arrhythmias, Cardiac ||| Cardiomyopathies ||| Anemia ||| Sinusitis
	CHEMBL3237547	D003324	CEDAZURIDINE	Coronary Artery Disease	0	0.0555111	D003248 ||| D002481 ||| D007319 ||| D007022 ||| D001145 ||| D009202 ||| D000740 ||| D012852	Constipation ||| Cellulitis ||| Sleep Initiation and Maintenance Disorders ||| Hypotension ||| Arrhythmias, Cardiac ||| Cardiomyopathies ||| Anemia ||| Sinusitis
	CHEMBL3237547	D009765	CEDAZURIDINE	Obesity	0	0.0561295	D003248 ||| D002481 ||| D007319 ||| D007022 ||| D001145 ||| D009202 ||| D000740 ||| D012852	Constipation ||| Cellulitis ||| Sleep Initiation and Maintenance Disorders ||| Hypotension ||| Arrhythmias, Cardiac ||| Cardiomyopathies ||| Anemia ||| Sinusitis
	CHEMBL3237547	D020177	CEDAZURIDINE	Idiopathic Hypersomnia	0	0.0326143	D007319 ||| D009202	Sleep Initiation and Maintenance Disorders ||| Cardiomyopathies
	CHEMBL3237547	D010300	CEDAZURIDINE	Parkinson Disease	0	0.0988015	D003248 ||| D002481 ||| D007319 ||| D007022 ||| D001145 ||| D009202 ||| D000740 ||| D012852	Constipation ||| Cellulitis ||| Sleep Initiation and Maintenance Disorders ||| Hypotension ||| Arrhythmias, Cardiac ||| Cardiomyopathies ||| Anemia ||| Sinusitis
	CHEMBL3237547	D013771	CEDAZURIDINE	Tetralogy of Fallot	0	0.00356117	D003248 ||| D007319 ||| D001145 ||| D009202 ||| D000740 ||| D012852	Constipation ||| Sleep Initiation and Maintenance Disorders ||| Arrhythmias, Cardiac ||| Cardiomyopathies ||| Anemia ||| Sinusitis
	CHEMBL3237547	D001172	CEDAZURIDINE	Arthritis, Rheumatoid	0	0.0201252	D003248 ||| D002481 ||| D007319 ||| D007022 ||| D001145 ||| D009202 ||| D000740 ||| D012852	Constipation ||| Cellulitis ||| Sleep Initiation and Maintenance Disorders ||| Hypotension ||| Arrhythmias, Cardiac ||| Cardiomyopathies ||| Anemia ||| Sinusitis
	CHEMBL3237547	D003424	CEDAZURIDINE	Crohn Disease	0	0.0517004	D003248 ||| D007319 ||| D001145 ||| D009202 ||| D000740 ||| D012852	Constipation ||| Sleep Initiation and Maintenance Disorders ||| Arrhythmias, Cardiac ||| Cardiomyopathies ||| Anemia ||| Sinusitis
	CHEMBL3237547	D003093	CEDAZURIDINE	Colitis, Ulcerative	0	0.0142554	D003248 ||| D007319 ||| D001145 ||| D009202 ||| D000740 ||| D012852	Constipation ||| Sleep Initiation and Maintenance Disorders ||| Arrhythmias, Cardiac ||| Cardiomyopathies ||| Anemia ||| Sinusitis
	CHEMBL3237547	D015212	CEDAZURIDINE	Inflammatory Bowel Diseases	0	0.0216239	D003248 ||| D002481 ||| D007319 ||| D007022 ||| D001145 ||| D009202 ||| D000740 ||| D012852	Constipation ||| Cellulitis ||| Sleep Initiation and Maintenance Disorders ||| Hypotension ||| Arrhythmias, Cardiac ||| Cardiomyopathies ||| Anemia ||| Sinusitis
	CHEMBL3237547	D002761	CEDAZURIDINE	Cholangitis	0	0.0478438	D003248 ||| D007319 ||| D001145 ||| D009202 ||| D000740 ||| D012852	Constipation ||| Sleep Initiation and Maintenance Disorders ||| Arrhythmias, Cardiac ||| Cardiomyopathies ||| Anemia ||| Sinusitis
	CHEMBL3237547	D017098	CEDAZURIDINE	IgA Deficiency	0	0.0252409	D003248 ||| D007319 ||| D001145 ||| D009202 ||| D000740 ||| D012852	Constipation ||| Sleep Initiation and Maintenance Disorders ||| Arrhythmias, Cardiac ||| Cardiomyopathies ||| Anemia ||| Sinusitis
	CHEMBL3237547	D008268	CEDAZURIDINE	Macular Degeneration	0	0.103473	D003248 ||| D002481 ||| D007319 ||| D007022 ||| D001145 ||| D009202 ||| D000740 ||| D012852	Constipation ||| Cellulitis ||| Sleep Initiation and Maintenance Disorders ||| Hypotension ||| Arrhythmias, Cardiac ||| Cardiomyopathies ||| Anemia ||| Sinusitis
	CHEMBL3237547	D034381	CEDAZURIDINE	Hearing Loss	0	0.0767499	D003248 ||| D007319 ||| D001145 ||| D009202 ||| D000740 ||| D012852	Constipation ||| Sleep Initiation and Maintenance Disorders ||| Arrhythmias, Cardiac ||| Cardiomyopathies ||| Anemia ||| Sinusitis
	CHEMBL3237547	D014012	CEDAZURIDINE	Tinnitus	0	0.0184677	D007319 ||| D009202	Sleep Initiation and Maintenance Disorders ||| Cardiomyopathies
	CHEMBL3237547	D000505	CEDAZURIDINE	Alopecia	0	0.0260899	D003248 ||| D007319 ||| D001145 ||| D009202 ||| D000740 ||| D012852	Constipation ||| Sleep Initiation and Maintenance Disorders ||| Arrhythmias, Cardiac ||| Cardiomyopathies ||| Anemia ||| Sinusitis
	CHEMBL3237547	D019226	CEDAZURIDINE	Oral Ulcer	0	0.0318891	D003248 ||| D007319 ||| D001145 ||| D009202 ||| D000740 ||| D012852	Constipation ||| Sleep Initiation and Maintenance Disorders ||| Arrhythmias, Cardiac ||| Cardiomyopathies ||| Anemia ||| Sinusitis
	CHEMBL3237547	D000787	CEDAZURIDINE	Angina Pectoris	0	0.138936	D003248 ||| D002481 ||| D007319 ||| D007022 ||| D001145 ||| D009202 ||| D000740 ||| D012852	Constipation ||| Cellulitis ||| Sleep Initiation and Maintenance Disorders ||| Hypotension ||| Arrhythmias, Cardiac ||| Cardiomyopathies ||| Anemia ||| Sinusitis
	CHEMBL3237547	D065631	CEDAZURIDINE	Rhinitis, Allergic	0	0.0994696	D003248 ||| D002481 ||| D007319 ||| D007022 ||| D001145 ||| D009202 ||| D000740 ||| D012852	Constipation ||| Cellulitis ||| Sleep Initiation and Maintenance Disorders ||| Hypotension ||| Arrhythmias, Cardiac ||| Cardiomyopathies ||| Anemia ||| Sinusitis
	CHEMBL3237547	D001249	CEDAZURIDINE	Asthma	0	0.061518	D003248 ||| D002481 ||| D007319 ||| D007022 ||| D001145 ||| D009202 ||| D000740 ||| D012852	Constipation ||| Cellulitis ||| Sleep Initiation and Maintenance Disorders ||| Hypotension ||| Arrhythmias, Cardiac ||| Cardiomyopathies ||| Anemia ||| Sinusitis
	CHEMBL3237547	D005764	CEDAZURIDINE	Gastroesophageal Reflux	0	0.0734536	D003248 ||| D002481 ||| D007319 ||| D007022 ||| D001145 ||| D009202 ||| D000740 ||| D012852	Constipation ||| Cellulitis ||| Sleep Initiation and Maintenance Disorders ||| Hypotension ||| Arrhythmias, Cardiac ||| Cardiomyopathies ||| Anemia ||| Sinusitis
	CHEMBL3237547	D007037	CEDAZURIDINE	Hypothyroidism	0	0.0274177	D003248 ||| D007319 ||| D001145 ||| D009202 ||| D000740 ||| D012852	Constipation ||| Sleep Initiation and Maintenance Disorders ||| Arrhythmias, Cardiac ||| Cardiomyopathies ||| Anemia ||| Sinusitis
	CHEMBL3237547	D008881	CEDAZURIDINE	Migraine Disorders	0	0.0400166	D003248 ||| D002481 ||| D007319 ||| D007022 ||| D001145 ||| D009202 ||| D000740 ||| D012852	Constipation ||| Cellulitis ||| Sleep Initiation and Maintenance Disorders ||| Hypotension ||| Arrhythmias, Cardiac ||| Cardiomyopathies ||| Anemia ||| Sinusitis
	CHEMBL3237547	D004485	CEDAZURIDINE	Eczema	0	0.11726	D003248 ||| D002481 ||| D007319 ||| D007022 ||| D001145 ||| D009202 ||| D000740 ||| D012852	Constipation ||| Cellulitis ||| Sleep Initiation and Maintenance Disorders ||| Hypotension ||| Arrhythmias, Cardiac ||| Cardiomyopathies ||| Anemia ||| Sinusitis
	CHEMBL3237547	D006937	CEDAZURIDINE	Hypercholesterolemia	0	0.0908682	D003248 ||| D002481 ||| D007319 ||| D007022 ||| D001145 ||| D009202 ||| D000740 ||| D012852	Constipation ||| Cellulitis ||| Sleep Initiation and Maintenance Disorders ||| Hypotension ||| Arrhythmias, Cardiac ||| Cardiomyopathies ||| Anemia ||| Sinusitis
	CHEMBL3237547	D012626	CEDAZURIDINE	Sebaceous Gland Neoplasms	0	0.0317549	D003248 ||| D007319 ||| D001145 ||| D009202 ||| D000740 ||| D012852	Constipation ||| Sleep Initiation and Maintenance Disorders ||| Arrhythmias, Cardiac ||| Cardiomyopathies ||| Anemia ||| Sinusitis
	CHEMBL3237547	D001943	CEDAZURIDINE	Breast Neoplasms	0	0.0541284	D003248 ||| D002481 ||| D007319 ||| D007022 ||| D001145 ||| D009202 ||| D000740 ||| D012852	Constipation ||| Cellulitis ||| Sleep Initiation and Maintenance Disorders ||| Hypotension ||| Arrhythmias, Cardiac ||| Cardiomyopathies ||| Anemia ||| Sinusitis
	CHEMBL3237547	D002280	CEDAZURIDINE	Carcinoma, Basal Cell	0	0.0205297	D003248 ||| D002481 ||| D007319 ||| D007022 ||| D001145 ||| D009202 ||| D000740 ||| D012852	Constipation ||| Cellulitis ||| Sleep Initiation and Maintenance Disorders ||| Hypotension ||| Arrhythmias, Cardiac ||| Cardiomyopathies ||| Anemia ||| Sinusitis
	CHEMBL3237547	D000230	CEDAZURIDINE	Adenocarcinoma	0	0.0332308	D003248 ||| D007319 ||| D001145 ||| D009202 ||| D000740 ||| D012852	Constipation ||| Sleep Initiation and Maintenance Disorders ||| Arrhythmias, Cardiac ||| Cardiomyopathies ||| Anemia ||| Sinusitis
	CHEMBL3237547	D002386	CEDAZURIDINE	Cataract	0	0.0803004	D003248 ||| D002481 ||| D007319 ||| D007022 ||| D001145 ||| D009202 ||| D000740 ||| D012852	Constipation ||| Cellulitis ||| Sleep Initiation and Maintenance Disorders ||| Hypotension ||| Arrhythmias, Cardiac ||| Cardiomyopathies ||| Anemia ||| Sinusitis
	CHEMBL3237547	D006552	CEDAZURIDINE	Hernia, Inguinal	0	0.0422797	D003248 ||| D002481 ||| D007319 ||| D007022 ||| D001145 ||| D009202 ||| D000740 ||| D012852	Constipation ||| Cellulitis ||| Sleep Initiation and Maintenance Disorders ||| Hypotension ||| Arrhythmias, Cardiac ||| Cardiomyopathies ||| Anemia ||| Sinusitis
	CHEMBL3237547	D012005	CEDAZURIDINE	Rectal Prolapse	0	0.0605257	D003248 ||| D007319 ||| D001145 ||| D009202 ||| D000740 ||| D012852	Constipation ||| Sleep Initiation and Maintenance Disorders ||| Arrhythmias, Cardiac ||| Cardiomyopathies ||| Anemia ||| Sinusitis
	CHEMBL3237547	D014029	CEDAZURIDINE	Tobacco Use Disorder	0	0.060726	D003248 ||| D007319 ||| D001145 ||| D009202 ||| D000740 ||| D012852	Constipation ||| Sleep Initiation and Maintenance Disorders ||| Arrhythmias, Cardiac ||| Cardiomyopathies ||| Anemia ||| Sinusitis
	CHEMBL3237547	D009203	CEDAZURIDINE	Myocardial Infarction	0	0.0705741	D003248 ||| D002481 ||| D007319 ||| D007022 ||| D001145 ||| D009202 ||| D000740 ||| D012852	Constipation ||| Cellulitis ||| Sleep Initiation and Maintenance Disorders ||| Hypotension ||| Arrhythmias, Cardiac ||| Cardiomyopathies ||| Anemia ||| Sinusitis
	CHEMBL3237547	D005756	CEDAZURIDINE	Gastritis	0	0.0342439	D003248 ||| D002481 ||| D007319 ||| D007022 ||| D001145 ||| D009202 ||| D000740 ||| D012852	Constipation ||| Cellulitis ||| Sleep Initiation and Maintenance Disorders ||| Hypotension ||| Arrhythmias, Cardiac ||| Cardiomyopathies ||| Anemia ||| Sinusitis
	CHEMBL3237547	D006548	CEDAZURIDINE	Hernia, Diaphragmatic	0	0.0609356	D003248 ||| D002481 ||| D007319 ||| D007022 ||| D001145 ||| D009202 ||| D000740 ||| D012852	Constipation ||| Cellulitis ||| Sleep Initiation and Maintenance Disorders ||| Hypotension ||| Arrhythmias, Cardiac ||| Cardiomyopathies ||| Anemia ||| Sinusitis
	CHEMBL3237547	D000076385	CEDAZURIDINE	Diverticular Diseases	0	0.0828835	D003248 ||| D007319 ||| D001145 ||| D009202 ||| D000740 ||| D012852	Constipation ||| Sleep Initiation and Maintenance Disorders ||| Arrhythmias, Cardiac ||| Cardiomyopathies ||| Anemia ||| Sinusitis
	CHEMBL3237547	D007319	CEDAZURIDINE	Sleep Initiation and Maintenance Disorders	1	0.0494394	D003248 ||| D002481 ||| D007022 ||| D001145 ||| D009202 ||| D000740 ||| D012852	Constipation ||| Cellulitis ||| Hypotension ||| Arrhythmias, Cardiac ||| Cardiomyopathies ||| Anemia ||| Sinusitis
	CHEMBL3237547	D009290	CEDAZURIDINE	Narcolepsy	0	0.0424313	D003248 ||| D002481 ||| D007319 ||| D007022 ||| D001145 ||| D009202 ||| D000740 ||| D012852	Constipation ||| Cellulitis ||| Sleep Initiation and Maintenance Disorders ||| Hypotension ||| Arrhythmias, Cardiac ||| Cardiomyopathies ||| Anemia ||| Sinusitis
	CHEMBL3237547	D003922	CEDAZURIDINE	Diabetes Mellitus, Type 1	0	0.0736506	D003248 ||| D007319 ||| D001145 ||| D009202 ||| D000740 ||| D012852	Constipation ||| Sleep Initiation and Maintenance Disorders ||| Arrhythmias, Cardiac ||| Cardiomyopathies ||| Anemia ||| Sinusitis
	CHEMBL3237547	D002446	CEDAZURIDINE	Celiac Disease	0	0.0109306	D003248 ||| D007319 ||| D001145 ||| D009202 ||| D000740 ||| D012852	Constipation ||| Sleep Initiation and Maintenance Disorders ||| Arrhythmias, Cardiac ||| Cardiomyopathies ||| Anemia ||| Sinusitis
	CHEMBL3237547	D008105	CEDAZURIDINE	Liver Cirrhosis, Biliary	0	0.102567	D003248 ||| D007319 ||| D001145 ||| D009202 ||| D000740 ||| D012852	Constipation ||| Sleep Initiation and Maintenance Disorders ||| Arrhythmias, Cardiac ||| Cardiomyopathies ||| Anemia ||| Sinusitis
	CHEMBL3237547	D014820	CEDAZURIDINE	Vitiligo	0	0.0501439	D003248 ||| D007319 ||| D001145 ||| D009202 ||| D000740 ||| D012852	Constipation ||| Sleep Initiation and Maintenance Disorders ||| Arrhythmias, Cardiac ||| Cardiomyopathies ||| Anemia ||| Sinusitis
	CHEMBL3237547	D009798	CEDAZURIDINE	Ocular Hypertension	0	0.0516532	D003248 ||| D007319 ||| D001145 ||| D009202 ||| D000740 ||| D012852	Constipation ||| Sleep Initiation and Maintenance Disorders ||| Arrhythmias, Cardiac ||| Cardiomyopathies ||| Anemia ||| Sinusitis
	CHEMBL3237547	D009447	CEDAZURIDINE	Neuroblastoma	0	0.0685384	D003248 ||| D007319 ||| D001145 ||| D009202 ||| D000740 ||| D012852	Constipation ||| Sleep Initiation and Maintenance Disorders ||| Arrhythmias, Cardiac ||| Cardiomyopathies ||| Anemia ||| Sinusitis
	CHEMBL3237547	D012559	CEDAZURIDINE	Schizophrenia	0	0.0180181	D003248 ||| D002481 ||| D007319 ||| D007022 ||| D001145 ||| D009202 ||| D000740 ||| D012852	Constipation ||| Cellulitis ||| Sleep Initiation and Maintenance Disorders ||| Hypotension ||| Arrhythmias, Cardiac ||| Cardiomyopathies ||| Anemia ||| Sinusitis
	CHEMBL3237547	D000690	CEDAZURIDINE	Amyotrophic Lateral Sclerosis	0	0.0719564	D003248 ||| D007319 ||| D001145 ||| D009202 ||| D000740 ||| D012852	Constipation ||| Sleep Initiation and Maintenance Disorders ||| Arrhythmias, Cardiac ||| Cardiomyopathies ||| Anemia ||| Sinusitis
	CHEMBL3237547	D008180	CEDAZURIDINE	Lupus Erythematosus, Systemic	0	0.0618708	D003248 ||| D002481 ||| D007319 ||| D007022 ||| D001145 ||| D009202 ||| D000740 ||| D012852	Constipation ||| Cellulitis ||| Sleep Initiation and Maintenance Disorders ||| Hypotension ||| Arrhythmias, Cardiac ||| Cardiomyopathies ||| Anemia ||| Sinusitis
	CHEMBL3237547	D000437	CEDAZURIDINE	Alcoholism	0	0.065429	D003248 ||| D007319 ||| D001145 ||| D009202 ||| D000740 ||| D012852	Constipation ||| Sleep Initiation and Maintenance Disorders ||| Arrhythmias, Cardiac ||| Cardiomyopathies ||| Anemia ||| Sinusitis
	CHEMBL3237547	D000067877	CEDAZURIDINE	Autism Spectrum Disorder	0	0.0516343	D003248 ||| D007319 ||| D001145 ||| D009202 ||| D000740 ||| D012852	Constipation ||| Sleep Initiation and Maintenance Disorders ||| Arrhythmias, Cardiac ||| Cardiomyopathies ||| Anemia ||| Sinusitis
	CHEMBL3237547	D001714	CEDAZURIDINE	Bipolar Disorder	0	0.0833399	D003248 ||| D002481 ||| D007319 ||| D007022 ||| D001145 ||| D009202 ||| D000740 ||| D012852	Constipation ||| Cellulitis ||| Sleep Initiation and Maintenance Disorders ||| Hypotension ||| Arrhythmias, Cardiac ||| Cardiomyopathies ||| Anemia ||| Sinusitis
	CHEMBL3237547	D009771	CEDAZURIDINE	Obsessive-Compulsive Disorder	0	0.0159877	D003248 ||| D007319 ||| D001145 ||| D009202 ||| D000740 ||| D012852	Constipation ||| Sleep Initiation and Maintenance Disorders ||| Arrhythmias, Cardiac ||| Cardiomyopathies ||| Anemia ||| Sinusitis
	CHEMBL3237547	D003924	CEDAZURIDINE	Diabetes Mellitus, Type 2	0	0.0528276	D003248 ||| D007319 ||| D001145 ||| D009202 ||| D000740 ||| D012852	Constipation ||| Sleep Initiation and Maintenance Disorders ||| Arrhythmias, Cardiac ||| Cardiomyopathies ||| Anemia ||| Sinusitis
	CHEMBL3237547	D000544	CEDAZURIDINE	Alzheimer Disease	0	0.121268	D003248 ||| D007319 ||| D001145 ||| D009202 ||| D000740 ||| D012852	Constipation ||| Sleep Initiation and Maintenance Disorders ||| Arrhythmias, Cardiac ||| Cardiomyopathies ||| Anemia ||| Sinusitis
	CHEMBL3237547	D004827	CEDAZURIDINE	Epilepsy	0	0.0504937	D003248 ||| D002481 ||| D007319 ||| D007022 ||| D001145 ||| D009202 ||| D000740 ||| D012852	Constipation ||| Cellulitis ||| Sleep Initiation and Maintenance Disorders ||| Hypotension ||| Arrhythmias, Cardiac ||| Cardiomyopathies ||| Anemia ||| Sinusitis
	CHEMBL3237547	D005901	CEDAZURIDINE	Glaucoma	0	0.031203	D003248 ||| D002481 ||| D007319 ||| D007022 ||| D001145 ||| D009202 ||| D000740 ||| D012852	Constipation ||| Cellulitis ||| Sleep Initiation and Maintenance Disorders ||| Hypotension ||| Arrhythmias, Cardiac ||| Cardiomyopathies ||| Anemia ||| Sinusitis
