## Supplementary Table 2 for "Genetic similarity among 178 disease phenotypes predicts therapeutic and side effects for 1,711 drugs" (part 50 of 71)

### Sheet: all_pairs (continued)
	Table S2 B. Predicted probabilities of drug-disease pairs being a side effect using all drug side effect-disease pairs for model training. Each row corresponds to a drug-disease pair and includes the drug ChEMBL ID and name, the disease MeSH ID and name, and an indicator of whether the drug is a known side effect for the disease. We also report the predicted probability and the drug side effect whose genetic similarity to the candidate disease is used to compute the predicted probability.
	CHEMBL3237547	D051436	CEDAZURIDINE	Renal Insufficiency, Chronic	0	0.0598161	D003248 ||| D007319 ||| D001145 ||| D009202 ||| D000740 ||| D012852	Constipation ||| Sleep Initiation and Maintenance Disorders ||| Arrhythmias, Cardiac ||| Cardiomyopathies ||| Anemia ||| Sinusitis
	CHEMBL3237547	D013167	CEDAZURIDINE	Spondylitis, Ankylosing	0	0.0409966	D003248 ||| D007319 ||| D001145 ||| D009202 ||| D000740 ||| D012852	Constipation ||| Sleep Initiation and Maintenance Disorders ||| Arrhythmias, Cardiac ||| Cardiomyopathies ||| Anemia ||| Sinusitis
	CHEMBL3237547	D003863	CEDAZURIDINE	Depression	0	0.148747	D003248 ||| D002481 ||| D007319 ||| D007022 ||| D001145 ||| D009202 ||| D000740 ||| D012852	Constipation ||| Cellulitis ||| Sleep Initiation and Maintenance Disorders ||| Hypotension ||| Arrhythmias, Cardiac ||| Cardiomyopathies ||| Anemia ||| Sinusitis
	CHEMBL3237547	D010003	CEDAZURIDINE	Osteoarthritis	0	0.0378728	D003248 ||| D002481 ||| D007319 ||| D007022 ||| D001145 ||| D009202 ||| D000740 ||| D012852	Constipation ||| Cellulitis ||| Sleep Initiation and Maintenance Disorders ||| Hypotension ||| Arrhythmias, Cardiac ||| Cardiomyopathies ||| Anemia ||| Sinusitis
	CHEMBL3237547	D000419	CEDAZURIDINE	Albuminuria	0	0.0238227	D003248 ||| D007319 ||| D001145 ||| D009202 ||| D000740 ||| D012852	Constipation ||| Sleep Initiation and Maintenance Disorders ||| Arrhythmias, Cardiac ||| Cardiomyopathies ||| Anemia ||| Sinusitis
	CHEMBL3237547	D001281	CEDAZURIDINE	Atrial Fibrillation	0	0.368784	D003248 ||| D002481 ||| D007319 ||| D007022 ||| D001145 ||| D009202 ||| D000740 ||| D012852	Constipation ||| Cellulitis ||| Sleep Initiation and Maintenance Disorders ||| Hypotension ||| Arrhythmias, Cardiac ||| Cardiomyopathies ||| Anemia ||| Sinusitis
	CHEMBL3237547	D006973	CEDAZURIDINE	Hypertension	0	0.0708402	D003248 ||| D002481 ||| D007319 ||| D007022 ||| D001145 ||| D009202 ||| D000740 ||| D012852	Constipation ||| Cellulitis ||| Sleep Initiation and Maintenance Disorders ||| Hypotension ||| Arrhythmias, Cardiac ||| Cardiomyopathies ||| Anemia ||| Sinusitis
	CHEMBL3237547	D006327	CEDAZURIDINE	Heart Block	0	0.0495013	D003248 ||| D002481 ||| D007319 ||| D007022 ||| D001145 ||| D009202 ||| D000740 ||| D012852	Constipation ||| Cellulitis ||| Sleep Initiation and Maintenance Disorders ||| Hypotension ||| Arrhythmias, Cardiac ||| Cardiomyopathies ||| Anemia ||| Sinusitis
	CHEMBL3237547	D055623	CEDAZURIDINE	Keratosis, Actinic	0	0.0165612	D003248 ||| D002481 ||| D007319 ||| D007022 ||| D001145 ||| D009202 ||| D000740 ||| D012852	Constipation ||| Cellulitis ||| Sleep Initiation and Maintenance Disorders ||| Hypotension ||| Arrhythmias, Cardiac ||| Cardiomyopathies ||| Anemia ||| Sinusitis
	CHEMBL3237547	D001991	CEDAZURIDINE	Bronchitis	0	0.0299252	D003248 ||| D002481 ||| D007319 ||| D007022 ||| D001145 ||| D009202 ||| D000740 ||| D012852	Constipation ||| Cellulitis ||| Sleep Initiation and Maintenance Disorders ||| Hypotension ||| Arrhythmias, Cardiac ||| Cardiomyopathies ||| Anemia ||| Sinusitis
	CHEMBL3237547	D008175	CEDAZURIDINE	Lung Neoplasms	0	0.076953	D003248 ||| D002481 ||| D007319 ||| D007022 ||| D001145 ||| D009202 ||| D000740 ||| D012852	Constipation ||| Cellulitis ||| Sleep Initiation and Maintenance Disorders ||| Hypotension ||| Arrhythmias, Cardiac ||| Cardiomyopathies ||| Anemia ||| Sinusitis
	CHEMBL3237547	D008545	CEDAZURIDINE	Melanoma	0	0.103786	D003248 ||| D002481 ||| D007319 ||| D007022 ||| D001145 ||| D009202 ||| D000740 ||| D012852	Constipation ||| Cellulitis ||| Sleep Initiation and Maintenance Disorders ||| Hypotension ||| Arrhythmias, Cardiac ||| Cardiomyopathies ||| Anemia ||| Sinusitis
	CHEMBL3237547	D008228	CEDAZURIDINE	Lymphoma, Non-Hodgkin	0	0.169	D003248 ||| D002481 ||| D007319 ||| D007022 ||| D001145 ||| D009202 ||| D000740 ||| D012852	Constipation ||| Cellulitis ||| Sleep Initiation and Maintenance Disorders ||| Hypotension ||| Arrhythmias, Cardiac ||| Cardiomyopathies ||| Anemia ||| Sinusitis
	CHEMBL3237547	D002294	CEDAZURIDINE	Carcinoma, Squamous Cell	0	0.103144	D003248 ||| D002481 ||| D007319 ||| D007022 ||| D001145 ||| D009202 ||| D000740 ||| D012852	Constipation ||| Cellulitis ||| Sleep Initiation and Maintenance Disorders ||| Hypotension ||| Arrhythmias, Cardiac ||| Cardiomyopathies ||| Anemia ||| Sinusitis
	CHEMBL3237547	D002349	CEDAZURIDINE	Carpal Tunnel Syndrome	0	0.18485	D003248 ||| D002481 ||| D007319 ||| D007022 ||| D001145 ||| D009202 ||| D000740 ||| D012852	Constipation ||| Cellulitis ||| Sleep Initiation and Maintenance Disorders ||| Hypotension ||| Arrhythmias, Cardiac ||| Cardiomyopathies ||| Anemia ||| Sinusitis
	CHEMBL3237547	D016883	CEDAZURIDINE	Diabetic Ketoacidosis	0	0.138414	D003248 ||| D002481 ||| D007319 ||| D007022 ||| D001145 ||| D009202 ||| D000740 ||| D012852	Constipation ||| Cellulitis ||| Sleep Initiation and Maintenance Disorders ||| Hypotension ||| Arrhythmias, Cardiac ||| Cardiomyopathies ||| Anemia ||| Sinusitis
	CHEMBL3237547	D001749	CEDAZURIDINE	Urinary Bladder Neoplasms	0	0.0254491	D003248 ||| D002481 ||| D007319 ||| D007022 ||| D001145 ||| D009202 ||| D000740 ||| D012852	Constipation ||| Cellulitis ||| Sleep Initiation and Maintenance Disorders ||| Hypotension ||| Arrhythmias, Cardiac ||| Cardiomyopathies ||| Anemia ||| Sinusitis
	CHEMBL3237547	D007889	CEDAZURIDINE	Leiomyoma	0	0.0555148	D003248 ||| D002481 ||| D007319 ||| D007022 ||| D001145 ||| D009202 ||| D000740 ||| D012852	Constipation ||| Cellulitis ||| Sleep Initiation and Maintenance Disorders ||| Hypotension ||| Arrhythmias, Cardiac ||| Cardiomyopathies ||| Anemia ||| Sinusitis
	CHEMBL3237547	D018798	CEDAZURIDINE	Anemia, Iron-Deficiency	0	0.0639231	D003248 ||| D002481 ||| D007319 ||| D007022 ||| D001145 ||| D009202 ||| D000740 ||| D012852	Constipation ||| Cellulitis ||| Sleep Initiation and Maintenance Disorders ||| Hypotension ||| Arrhythmias, Cardiac ||| Cardiomyopathies ||| Anemia ||| Sinusitis
	CHEMBL3237547	D000380	CEDAZURIDINE	Agranulocytosis	0	0.0596232	D003248 ||| D002481 ||| D007319 ||| D007022 ||| D001145 ||| D009202 ||| D000740 ||| D012852	Constipation ||| Cellulitis ||| Sleep Initiation and Maintenance Disorders ||| Hypotension ||| Arrhythmias, Cardiac ||| Cardiomyopathies ||| Anemia ||| Sinusitis
	CHEMBL3237547	D012893	CEDAZURIDINE	Sleep Wake Disorders	0	0.0632406	D003248 ||| D002481 ||| D007319 ||| D007022 ||| D001145 ||| D009202 ||| D000740 ||| D012852	Constipation ||| Cellulitis ||| Sleep Initiation and Maintenance Disorders ||| Hypotension ||| Arrhythmias, Cardiac ||| Cardiomyopathies ||| Anemia ||| Sinusitis
	CHEMBL3237547	D006429	CEDAZURIDINE	Hemiplegia	0	0.0567868	D003248 ||| D002481 ||| D007319 ||| D007022 ||| D001145 ||| D009202 ||| D000740 ||| D012852	Constipation ||| Cellulitis ||| Sleep Initiation and Maintenance Disorders ||| Hypotension ||| Arrhythmias, Cardiac ||| Cardiomyopathies ||| Anemia ||| Sinusitis
	CHEMBL3237547	D011655	CEDAZURIDINE	Pulmonary Embolism	0	0.0337442	D003248 ||| D002481 ||| D007319 ||| D007022 ||| D001145 ||| D009202 ||| D000740 ||| D012852	Constipation ||| Cellulitis ||| Sleep Initiation and Maintenance Disorders ||| Hypotension ||| Arrhythmias, Cardiac ||| Cardiomyopathies ||| Anemia ||| Sinusitis
	CHEMBL3237547	D009202	CEDAZURIDINE	Cardiomyopathies	1	0.018271	D003248 ||| D002481 ||| D007319 ||| D007022 ||| D001145 ||| D000740 ||| D012852	Constipation ||| Cellulitis ||| Sleep Initiation and Maintenance Disorders ||| Hypotension ||| Arrhythmias, Cardiac ||| Anemia ||| Sinusitis
	CHEMBL3237547	D013345	CEDAZURIDINE	Subarachnoid Hemorrhage	0	0.054537	D003248 ||| D002481 ||| D007319 ||| D007022 ||| D001145 ||| D009202 ||| D000740 ||| D012852	Constipation ||| Cellulitis ||| Sleep Initiation and Maintenance Disorders ||| Hypotension ||| Arrhythmias, Cardiac ||| Cardiomyopathies ||| Anemia ||| Sinusitis
	CHEMBL3237547	D002543	CEDAZURIDINE	Cerebral Hemorrhage	0	0.0427453	D003248 ||| D002481 ||| D007319 ||| D007022 ||| D001145 ||| D009202 ||| D000740 ||| D012852	Constipation ||| Cellulitis ||| Sleep Initiation and Maintenance Disorders ||| Hypotension ||| Arrhythmias, Cardiac ||| Cardiomyopathies ||| Anemia ||| Sinusitis
	CHEMBL3237547	D002544	CEDAZURIDINE	Cerebral Infarction	0	0.0368864	D003248 ||| D002481 ||| D007319 ||| D007022 ||| D001145 ||| D009202 ||| D000740 ||| D012852	Constipation ||| Cellulitis ||| Sleep Initiation and Maintenance Disorders ||| Hypotension ||| Arrhythmias, Cardiac ||| Cardiomyopathies ||| Anemia ||| Sinusitis
	CHEMBL3237547	D050197	CEDAZURIDINE	Arteriosclerosis	0	0.0525183	D003248 ||| D002481 ||| D007319 ||| D007022 ||| D001145 ||| D009202 ||| D000740 ||| D012852	Constipation ||| Cellulitis ||| Sleep Initiation and Maintenance Disorders ||| Hypotension ||| Arrhythmias, Cardiac ||| Cardiomyopathies ||| Anemia ||| Sinusitis
	CHEMBL3237547	D010689	CEDAZURIDINE	Phlebitis	0	0.0632541	D003248 ||| D002481 ||| D007319 ||| D007022 ||| D001145 ||| D009202 ||| D000740 ||| D012852	Constipation ||| Cellulitis ||| Sleep Initiation and Maintenance Disorders ||| Hypotension ||| Arrhythmias, Cardiac ||| Cardiomyopathies ||| Anemia ||| Sinusitis
	CHEMBL3237547	D006484	CEDAZURIDINE	Hemorrhoids	0	0.0798997	D003248 ||| D002481 ||| D007319 ||| D007022 ||| D001145 ||| D009202 ||| D000740 ||| D012852	Constipation ||| Cellulitis ||| Sleep Initiation and Maintenance Disorders ||| Hypotension ||| Arrhythmias, Cardiac ||| Cardiomyopathies ||| Anemia ||| Sinusitis
	CHEMBL3237547	D007022	CEDAZURIDINE	Hypotension	1	0.0179013	D003248 ||| D002481 ||| D007319 ||| D001145 ||| D009202 ||| D000740 ||| D012852	Constipation ||| Cellulitis ||| Sleep Initiation and Maintenance Disorders ||| Arrhythmias, Cardiac ||| Cardiomyopathies ||| Anemia ||| Sinusitis
	CHEMBL3237547	D012852	CEDAZURIDINE	Sinusitis	1	0.0635749	D003248 ||| D002481 ||| D007319 ||| D007022 ||| D001145 ||| D009202 ||| D000740	Constipation ||| Cellulitis ||| Sleep Initiation and Maintenance Disorders ||| Hypotension ||| Arrhythmias, Cardiac ||| Cardiomyopathies ||| Anemia
	CHEMBL3237547	D010996	CEDAZURIDINE	Pleural Effusion	0	0.00961908	D003248 ||| D002481 ||| D007319 ||| D007022 ||| D001145 ||| D009202 ||| D000740 ||| D012852	Constipation ||| Cellulitis ||| Sleep Initiation and Maintenance Disorders ||| Hypotension ||| Arrhythmias, Cardiac ||| Cardiomyopathies ||| Anemia ||| Sinusitis
	CHEMBL3237547	D011030	CEDAZURIDINE	Pneumothorax	0	0.087097	D003248 ||| D002481 ||| D007319 ||| D007022 ||| D001145 ||| D009202 ||| D000740 ||| D012852	Constipation ||| Cellulitis ||| Sleep Initiation and Maintenance Disorders ||| Hypotension ||| Arrhythmias, Cardiac ||| Cardiomyopathies ||| Anemia ||| Sinusitis
	CHEMBL3237547	D014060	CEDAZURIDINE	Tongue Diseases	0	0.037592	D003248 ||| D002481 ||| D007319 ||| D007022 ||| D001145 ||| D009202 ||| D000740 ||| D012852	Constipation ||| Cellulitis ||| Sleep Initiation and Maintenance Disorders ||| Hypotension ||| Arrhythmias, Cardiac ||| Cardiomyopathies ||| Anemia ||| Sinusitis
	CHEMBL3237547	D004941	CEDAZURIDINE	Esophagitis	0	0.0643556	D003248 ||| D002481 ||| D007319 ||| D007022 ||| D001145 ||| D009202 ||| D000740 ||| D012852	Constipation ||| Cellulitis ||| Sleep Initiation and Maintenance Disorders ||| Hypotension ||| Arrhythmias, Cardiac ||| Cardiomyopathies ||| Anemia ||| Sinusitis
	CHEMBL3237547	D013276	CEDAZURIDINE	Stomach Ulcer	0	0.236197	D003248 ||| D002481 ||| D007319 ||| D007022 ||| D001145 ||| D009202 ||| D000740 ||| D012852	Constipation ||| Cellulitis ||| Sleep Initiation and Maintenance Disorders ||| Hypotension ||| Arrhythmias, Cardiac ||| Cardiomyopathies ||| Anemia ||| Sinusitis
	CHEMBL3237547	D004415	CEDAZURIDINE	Dyspepsia	0	0.0213809	D003248 ||| D002481 ||| D007319 ||| D007022 ||| D001145 ||| D009202 ||| D000740 ||| D012852	Constipation ||| Cellulitis ||| Sleep Initiation and Maintenance Disorders ||| Hypotension ||| Arrhythmias, Cardiac ||| Cardiomyopathies ||| Anemia ||| Sinusitis
	CHEMBL3237547	D002769	CEDAZURIDINE	Cholelithiasis	0	0.078268	D003248 ||| D002481 ||| D007319 ||| D007022 ||| D001145 ||| D009202 ||| D000740 ||| D012852	Constipation ||| Cellulitis ||| Sleep Initiation and Maintenance Disorders ||| Hypotension ||| Arrhythmias, Cardiac ||| Cardiomyopathies ||| Anemia ||| Sinusitis
	CHEMBL3237547	D002764	CEDAZURIDINE	Cholecystitis	0	0.0712243	D003248 ||| D002481 ||| D007319 ||| D007022 ||| D001145 ||| D009202 ||| D000740 ||| D012852	Constipation ||| Cellulitis ||| Sleep Initiation and Maintenance Disorders ||| Hypotension ||| Arrhythmias, Cardiac ||| Cardiomyopathies ||| Anemia ||| Sinusitis
	CHEMBL3237547	D010195	CEDAZURIDINE	Pancreatitis	0	0.0523562	D003248 ||| D002481 ||| D007319 ||| D007022 ||| D001145 ||| D009202 ||| D000740 ||| D012852	Constipation ||| Cellulitis ||| Sleep Initiation and Maintenance Disorders ||| Hypotension ||| Arrhythmias, Cardiac ||| Cardiomyopathies ||| Anemia ||| Sinusitis
	CHEMBL3237547	D008286	CEDAZURIDINE	Malabsorption Syndromes	0	0.0239527	D003248 ||| D002481 ||| D007319 ||| D007022 ||| D001145 ||| D009202 ||| D000740 ||| D012852	Constipation ||| Cellulitis ||| Sleep Initiation and Maintenance Disorders ||| Hypotension ||| Arrhythmias, Cardiac ||| Cardiomyopathies ||| Anemia ||| Sinusitis
	CHEMBL3237547	D002481	CEDAZURIDINE	Cellulitis	1	0.0418853	D003248 ||| D007319 ||| D007022 ||| D001145 ||| D009202 ||| D000740 ||| D012852	Constipation ||| Sleep Initiation and Maintenance Disorders ||| Hypotension ||| Arrhythmias, Cardiac ||| Cardiomyopathies ||| Anemia ||| Sinusitis
	CHEMBL3237547	D011537	CEDAZURIDINE	Pruritus	0	0.00956752	D003248 ||| D002481 ||| D007319 ||| D007022 ||| D001145 ||| D009202 ||| D000740 ||| D012852	Constipation ||| Cellulitis ||| Sleep Initiation and Maintenance Disorders ||| Hypotension ||| Arrhythmias, Cardiac ||| Cardiomyopathies ||| Anemia ||| Sinusitis
	CHEMBL3237547	D008010	CEDAZURIDINE	Lichen Planus	0	0.098668	D003248 ||| D002481 ||| D007319 ||| D007022 ||| D001145 ||| D009202 ||| D000740 ||| D012852	Constipation ||| Cellulitis ||| Sleep Initiation and Maintenance Disorders ||| Hypotension ||| Arrhythmias, Cardiac ||| Cardiomyopathies ||| Anemia ||| Sinusitis
	CHEMBL3237547	D017492	CEDAZURIDINE	Keratosis, Seborrheic	0	0.152947	D003248 ||| D002481 ||| D007319 ||| D007022 ||| D001145 ||| D009202 ||| D000740 ||| D012852	Constipation ||| Cellulitis ||| Sleep Initiation and Maintenance Disorders ||| Hypotension ||| Arrhythmias, Cardiac ||| Cardiomyopathies ||| Anemia ||| Sinusitis
	CHEMBL3237547	D011704	CEDAZURIDINE	Pyelonephritis	0	0.0817657	D003248 ||| D002481 ||| D007319 ||| D007022 ||| D001145 ||| D009202 ||| D000740 ||| D012852	Constipation ||| Cellulitis ||| Sleep Initiation and Maintenance Disorders ||| Hypotension ||| Arrhythmias, Cardiac ||| Cardiomyopathies ||| Anemia ||| Sinusitis
	CHEMBL3237547	D058186	CEDAZURIDINE	Acute Kidney Injury	0	0.0878057	D003248 ||| D002481 ||| D007319 ||| D007022 ||| D001145 ||| D009202 ||| D000740 ||| D012852	Constipation ||| Cellulitis ||| Sleep Initiation and Maintenance Disorders ||| Hypotension ||| Arrhythmias, Cardiac ||| Cardiomyopathies ||| Anemia ||| Sinusitis
	CHEMBL3237547	D007676	CEDAZURIDINE	Kidney Failure, Chronic	0	0.0435902	D003248 ||| D002481 ||| D007319 ||| D007022 ||| D001145 ||| D009202 ||| D000740 ||| D012852	Constipation ||| Cellulitis ||| Sleep Initiation and Maintenance Disorders ||| Hypotension ||| Arrhythmias, Cardiac ||| Cardiomyopathies ||| Anemia ||| Sinusitis
	CHEMBL3237547	D003556	CEDAZURIDINE	Cystitis	0	0.0370305	D003248 ||| D002481 ||| D007319 ||| D007022 ||| D001145 ||| D009202 ||| D000740 ||| D012852	Constipation ||| Cellulitis ||| Sleep Initiation and Maintenance Disorders ||| Hypotension ||| Arrhythmias, Cardiac ||| Cardiomyopathies ||| Anemia ||| Sinusitis
	CHEMBL3237547	D011470	CEDAZURIDINE	Prostatic Hyperplasia	0	0.0133611	D003248 ||| D002481 ||| D007319 ||| D007022 ||| D001145 ||| D009202 ||| D000740 ||| D012852	Constipation ||| Cellulitis ||| Sleep Initiation and Maintenance Disorders ||| Hypotension ||| Arrhythmias, Cardiac ||| Cardiomyopathies ||| Anemia ||| Sinusitis
	CHEMBL3237547	D011472	CEDAZURIDINE	Prostatitis	0	0.0881654	D003248 ||| D002481 ||| D007319 ||| D007022 ||| D001145 ||| D009202 ||| D000740 ||| D012852	Constipation ||| Cellulitis ||| Sleep Initiation and Maintenance Disorders ||| Hypotension ||| Arrhythmias, Cardiac ||| Cardiomyopathies ||| Anemia ||| Sinusitis
	CHEMBL3237547	D005348	CEDAZURIDINE	Fibrocystic Breast Disease	0	0.0311025	D003248 ||| D002481 ||| D007319 ||| D007022 ||| D001145 ||| D009202 ||| D000740 ||| D012852	Constipation ||| Cellulitis ||| Sleep Initiation and Maintenance Disorders ||| Hypotension ||| Arrhythmias, Cardiac ||| Cardiomyopathies ||| Anemia ||| Sinusitis
	CHEMBL3237547	D006177	CEDAZURIDINE	Gynecomastia	0	0.0222319	D003248 ||| D002481 ||| D007319 ||| D007022 ||| D001145 ||| D009202 ||| D000740 ||| D012852	Constipation ||| Cellulitis ||| Sleep Initiation and Maintenance Disorders ||| Hypotension ||| Arrhythmias, Cardiac ||| Cardiomyopathies ||| Anemia ||| Sinusitis
	CHEMBL3237547	D004715	CEDAZURIDINE	Endometriosis	0	0.0268992	D003248 ||| D002481 ||| D007319 ||| D007022 ||| D001145 ||| D009202 ||| D000740 ||| D012852	Constipation ||| Cellulitis ||| Sleep Initiation and Maintenance Disorders ||| Hypotension ||| Arrhythmias, Cardiac ||| Cardiomyopathies ||| Anemia ||| Sinusitis
	CHEMBL3237547	D003680	CEDAZURIDINE	Deglutition Disorders	0	0.0588033	D003248 ||| D002481 ||| D007319 ||| D007022 ||| D001145 ||| D009202 ||| D000740 ||| D012852	Constipation ||| Cellulitis ||| Sleep Initiation and Maintenance Disorders ||| Hypotension ||| Arrhythmias, Cardiac ||| Cardiomyopathies ||| Anemia ||| Sinusitis
	CHEMBL3237547	D001201	CEDAZURIDINE	Ascites	0	0.0574866	D003248 ||| D002481 ||| D007319 ||| D007022 ||| D001145 ||| D009202 ||| D000740 ||| D012852	Constipation ||| Cellulitis ||| Sleep Initiation and Maintenance Disorders ||| Hypotension ||| Arrhythmias, Cardiac ||| Cardiomyopathies ||| Anemia ||| Sinusitis
	CHEMBL3237547	D005076	CEDAZURIDINE	Exanthema	0	0.11863	D003248 ||| D002481 ||| D007319 ||| D007022 ||| D001145 ||| D009202 ||| D000740 ||| D012852	Constipation ||| Cellulitis ||| Sleep Initiation and Maintenance Disorders ||| Hypotension ||| Arrhythmias, Cardiac ||| Cardiomyopathies ||| Anemia ||| Sinusitis
	CHEMBL3237547	D014717	CEDAZURIDINE	Vertigo	0	0.0339938	D003248 ||| D002481 ||| D007319 ||| D007022 ||| D001145 ||| D009202 ||| D000740 ||| D012852	Constipation ||| Cellulitis ||| Sleep Initiation and Maintenance Disorders ||| Hypotension ||| Arrhythmias, Cardiac ||| Cardiomyopathies ||| Anemia ||| Sinusitis
	CHEMBL3237547	D013575	CEDAZURIDINE	Syncope	0	0.103362	D003248 ||| D002481 ||| D007319 ||| D007022 ||| D001145 ||| D009202 ||| D000740 ||| D012852	Constipation ||| Cellulitis ||| Sleep Initiation and Maintenance Disorders ||| Hypotension ||| Arrhythmias, Cardiac ||| Cardiomyopathies ||| Anemia ||| Sinusitis
	CHEMBL3237547	D007766	CEDAZURIDINE	Lacrimal Apparatus Diseases	0	0.0339692	D003248 ||| D002481 ||| D007319 ||| D007022 ||| D001145 ||| D009202 ||| D000740 ||| D012852	Constipation ||| Cellulitis ||| Sleep Initiation and Maintenance Disorders ||| Hypotension ||| Arrhythmias, Cardiac ||| Cardiomyopathies ||| Anemia ||| Sinusitis
	CHEMBL3237547	D006471	CEDAZURIDINE	Gastrointestinal Hemorrhage	0	0.0488335	D003248 ||| D002481 ||| D007319 ||| D007022 ||| D001145 ||| D009202 ||| D000740 ||| D012852	Constipation ||| Cellulitis ||| Sleep Initiation and Maintenance Disorders ||| Hypotension ||| Arrhythmias, Cardiac ||| Cardiomyopathies ||| Anemia ||| Sinusitis
	CHEMBL3237547	D010437	CEDAZURIDINE	Peptic Ulcer	0	0.321148	D003248 ||| D002481 ||| D007319 ||| D007022 ||| D001145 ||| D009202 ||| D000740 ||| D012852	Constipation ||| Cellulitis ||| Sleep Initiation and Maintenance Disorders ||| Hypotension ||| Arrhythmias, Cardiac ||| Cardiomyopathies ||| Anemia ||| Sinusitis
	CHEMBL3237547	D005921	CEDAZURIDINE	Glomerulonephritis	0	0.0959106	D003248 ||| D002481 ||| D007319 ||| D007022 ||| D001145 ||| D009202 ||| D000740 ||| D012852	Constipation ||| Cellulitis ||| Sleep Initiation and Maintenance Disorders ||| Hypotension ||| Arrhythmias, Cardiac ||| Cardiomyopathies ||| Anemia ||| Sinusitis
	CHEMBL3237547	D006333	CEDAZURIDINE	Heart Failure	0	0.0493135	D003248 ||| D002481 ||| D007319 ||| D007022 ||| D001145 ||| D009202 ||| D000740 ||| D012852	Constipation ||| Cellulitis ||| Sleep Initiation and Maintenance Disorders ||| Hypotension ||| Arrhythmias, Cardiac ||| Cardiomyopathies ||| Anemia ||| Sinusitis
	CHEMBL3237547	D006547	CEDAZURIDINE	Hernia	0	0.0229916	D003248 ||| D002481 ||| D007319 ||| D007022 ||| D001145 ||| D009202 ||| D000740 ||| D012852	Constipation ||| Cellulitis ||| Sleep Initiation and Maintenance Disorders ||| Hypotension ||| Arrhythmias, Cardiac ||| Cardiomyopathies ||| Anemia ||| Sinusitis
	CHEMBL3237547	D006689	CEDAZURIDINE	Hodgkin Disease	0	0.0690793	D003248 ||| D002481 ||| D007319 ||| D007022 ||| D001145 ||| D009202 ||| D000740 ||| D012852	Constipation ||| Cellulitis ||| Sleep Initiation and Maintenance Disorders ||| Hypotension ||| Arrhythmias, Cardiac ||| Cardiomyopathies ||| Anemia ||| Sinusitis
	CHEMBL3237547	D008113	CEDAZURIDINE	Liver Neoplasms	0	0.0464879	D003248 ||| D002481 ||| D007319 ||| D007022 ||| D001145 ||| D009202 ||| D000740 ||| D012852	Constipation ||| Cellulitis ||| Sleep Initiation and Maintenance Disorders ||| Hypotension ||| Arrhythmias, Cardiac ||| Cardiomyopathies ||| Anemia ||| Sinusitis
	CHEMBL3237547	D010051	CEDAZURIDINE	Ovarian Neoplasms	0	0.0214465	D003248 ||| D002481 ||| D007319 ||| D007022 ||| D001145 ||| D009202 ||| D000740 ||| D012852	Constipation ||| Cellulitis ||| Sleep Initiation and Maintenance Disorders ||| Hypotension ||| Arrhythmias, Cardiac ||| Cardiomyopathies ||| Anemia ||| Sinusitis
	CHEMBL3237547	D011471	CEDAZURIDINE	Prostatic Neoplasms	0	0.040544	D003248 ||| D002481 ||| D007319 ||| D007022 ||| D001145 ||| D009202 ||| D000740 ||| D012852	Constipation ||| Cellulitis ||| Sleep Initiation and Maintenance Disorders ||| Hypotension ||| Arrhythmias, Cardiac ||| Cardiomyopathies ||| Anemia ||| Sinusitis
	CHEMBL3237547	D000647	CEDAZURIDINE	Amnesia	0	0.0149804	D003248 ||| D002481 ||| D007319 ||| D007022 ||| D001145 ||| D009202 ||| D000740 ||| D012852	Constipation ||| Cellulitis ||| Sleep Initiation and Maintenance Disorders ||| Hypotension ||| Arrhythmias, Cardiac ||| Cardiomyopathies ||| Anemia ||| Sinusitis
	CHEMBL3237547	D007951	CEDAZURIDINE	Leukemia, Myeloid	0	0.00729934	D003248 ||| D002481 ||| D007319 ||| D007022 ||| D001145 ||| D009202 ||| D000740 ||| D012852	Constipation ||| Cellulitis ||| Sleep Initiation and Maintenance Disorders ||| Hypotension ||| Arrhythmias, Cardiac ||| Cardiomyopathies ||| Anemia ||| Sinusitis
	CHEMBL3237547	D000152	CEDAZURIDINE	Acne Vulgaris	0	0.0760511	D003248 ||| D002481 ||| D007319 ||| D007022 ||| D001145 ||| D009202 ||| D000740 ||| D012852	Constipation ||| Cellulitis ||| Sleep Initiation and Maintenance Disorders ||| Hypotension ||| Arrhythmias, Cardiac ||| Cardiomyopathies ||| Anemia ||| Sinusitis
	CHEMBL3237547	D000740	CEDAZURIDINE	Anemia	1	0.0175786	D003248 ||| D002481 ||| D007319 ||| D007022 ||| D001145 ||| D009202 ||| D012852	Constipation ||| Cellulitis ||| Sleep Initiation and Maintenance Disorders ||| Hypotension ||| Arrhythmias, Cardiac ||| Cardiomyopathies ||| Sinusitis
	CHEMBL3237547	D001064	CEDAZURIDINE	Appendicitis	0	0.0710375	D003248 ||| D002481 ||| D007319 ||| D007022 ||| D001145 ||| D009202 ||| D000740 ||| D012852	Constipation ||| Cellulitis ||| Sleep Initiation and Maintenance Disorders ||| Hypotension ||| Arrhythmias, Cardiac ||| Cardiomyopathies ||| Anemia ||| Sinusitis
	CHEMBL3237547	D003248	CEDAZURIDINE	Constipation	1	0.0544244	D002481 ||| D007319 ||| D007022 ||| D001145 ||| D009202 ||| D000740 ||| D012852	Cellulitis ||| Sleep Initiation and Maintenance Disorders ||| Hypotension ||| Arrhythmias, Cardiac ||| Cardiomyopathies ||| Anemia ||| Sinusitis
	CHEMBL3237547	D015352	CEDAZURIDINE	Dry Eye Syndromes	0	0.0347632	D003248 ||| D002481 ||| D007319 ||| D007022 ||| D001145 ||| D009202 ||| D000740 ||| D012852	Constipation ||| Cellulitis ||| Sleep Initiation and Maintenance Disorders ||| Hypotension ||| Arrhythmias, Cardiac ||| Cardiomyopathies ||| Anemia ||| Sinusitis
	CHEMBL3237547	D004381	CEDAZURIDINE	Duodenal Ulcer	0	0.425677	D003248 ||| D002481 ||| D007319 ||| D007022 ||| D001145 ||| D009202 ||| D000740 ||| D012852	Constipation ||| Cellulitis ||| Sleep Initiation and Maintenance Disorders ||| Hypotension ||| Arrhythmias, Cardiac ||| Cardiomyopathies ||| Anemia ||| Sinusitis
	CHEMBL3237547	D015837	CEDAZURIDINE	Vestibular Diseases	0	0.0499423	D003248 ||| D002481 ||| D007319 ||| D007022 ||| D001145 ||| D009202 ||| D000740 ||| D012852	Constipation ||| Cellulitis ||| Sleep Initiation and Maintenance Disorders ||| Hypotension ||| Arrhythmias, Cardiac ||| Cardiomyopathies ||| Anemia ||| Sinusitis
	CHEMBL3237547	D005705	CEDAZURIDINE	Gallbladder Diseases	0	0.139143	D003248 ||| D002481 ||| D007319 ||| D007022 ||| D001145 ||| D009202 ||| D000740 ||| D012852	Constipation ||| Cellulitis ||| Sleep Initiation and Maintenance Disorders ||| Hypotension ||| Arrhythmias, Cardiac ||| Cardiomyopathies ||| Anemia ||| Sinusitis
	CHEMBL3237547	D006073	CEDAZURIDINE	Gout	0	0.0656795	D003248 ||| D002481 ||| D007319 ||| D007022 ||| D001145 ||| D009202 ||| D000740 ||| D012852	Constipation ||| Cellulitis ||| Sleep Initiation and Maintenance Disorders ||| Hypotension ||| Arrhythmias, Cardiac ||| Cardiomyopathies ||| Anemia ||| Sinusitis
	CHEMBL3237547	D001145	CEDAZURIDINE	Arrhythmias, Cardiac	1	0.0466773	D003248 ||| D002481 ||| D007319 ||| D007022 ||| D009202 ||| D000740 ||| D012852	Constipation ||| Cellulitis ||| Sleep Initiation and Maintenance Disorders ||| Hypotension ||| Cardiomyopathies ||| Anemia ||| Sinusitis
	CHEMBL3237547	D043183	CEDAZURIDINE	Irritable Bowel Syndrome	0	0.0537295	D003248 ||| D002481 ||| D007319 ||| D007022 ||| D001145 ||| D009202 ||| D000740 ||| D012852	Constipation ||| Cellulitis ||| Sleep Initiation and Maintenance Disorders ||| Hypotension ||| Arrhythmias, Cardiac ||| Cardiomyopathies ||| Anemia ||| Sinusitis
	CHEMBL3237547	D001851	CEDAZURIDINE	Bone Diseases, Metabolic	0	0.0481905	D003248 ||| D002481 ||| D007319 ||| D007022 ||| D001145 ||| D009202 ||| D000740 ||| D012852	Constipation ||| Cellulitis ||| Sleep Initiation and Maintenance Disorders ||| Hypotension ||| Arrhythmias, Cardiac ||| Cardiomyopathies ||| Anemia ||| Sinusitis
	CHEMBL3237547	D010024	CEDAZURIDINE	Osteoporosis	0	0.0593578	D003248 ||| D002481 ||| D007319 ||| D007022 ||| D001145 ||| D009202 ||| D000740 ||| D012852	Constipation ||| Cellulitis ||| Sleep Initiation and Maintenance Disorders ||| Hypotension ||| Arrhythmias, Cardiac ||| Cardiomyopathies ||| Anemia ||| Sinusitis
	CHEMBL3237547	D009443	CEDAZURIDINE	Neuritis	0	0.0423576	D003248 ||| D002481 ||| D007319 ||| D007022 ||| D001145 ||| D009202 ||| D000740 ||| D012852	Constipation ||| Cellulitis ||| Sleep Initiation and Maintenance Disorders ||| Hypotension ||| Arrhythmias, Cardiac ||| Cardiomyopathies ||| Anemia ||| Sinusitis
	CHEMBL3237547	D010538	CEDAZURIDINE	Peritonitis	0	0.0720115	D003248 ||| D002481 ||| D007319 ||| D007022 ||| D001145 ||| D009202 ||| D000740 ||| D012852	Constipation ||| Cellulitis ||| Sleep Initiation and Maintenance Disorders ||| Hypotension ||| Arrhythmias, Cardiac ||| Cardiomyopathies ||| Anemia ||| Sinusitis
	CHEMBL3237547	D010998	CEDAZURIDINE	Pleurisy	0	0.0448318	D003248 ||| D002481 ||| D007319 ||| D007022 ||| D001145 ||| D009202 ||| D000740 ||| D012852	Constipation ||| Cellulitis ||| Sleep Initiation and Maintenance Disorders ||| Hypotension ||| Arrhythmias, Cardiac ||| Cardiomyopathies ||| Anemia ||| Sinusitis
	CHEMBL3237547	D011565	CEDAZURIDINE	Psoriasis	0	0.058721	D003248 ||| D002481 ||| D007319 ||| D007022 ||| D001145 ||| D009202 ||| D000740 ||| D012852	Constipation ||| Cellulitis ||| Sleep Initiation and Maintenance Disorders ||| Hypotension ||| Arrhythmias, Cardiac ||| Cardiomyopathies ||| Anemia ||| Sinusitis
	CHEMBL3237547	D012163	CEDAZURIDINE	Retinal Detachment	0	0.0171943	D003248 ||| D002481 ||| D007319 ||| D007022 ||| D001145 ||| D009202 ||| D000740 ||| D012852	Constipation ||| Cellulitis ||| Sleep Initiation and Maintenance Disorders ||| Hypotension ||| Arrhythmias, Cardiac ||| Cardiomyopathies ||| Anemia ||| Sinusitis
	CHEMBL3237547	D012393	CEDAZURIDINE	Rosacea	0	0.0844884	D003248 ||| D002481 ||| D007319 ||| D007022 ||| D001145 ||| D009202 ||| D000740 ||| D012852	Constipation ||| Cellulitis ||| Sleep Initiation and Maintenance Disorders ||| Hypotension ||| Arrhythmias, Cardiac ||| Cardiomyopathies ||| Anemia ||| Sinusitis
	CHEMBL3237547	D006042	CEDAZURIDINE	Goiter	0	0.0266902	D003248 ||| D002481 ||| D007319 ||| D007022 ||| D001145 ||| D009202 ||| D000740 ||| D012852	Constipation ||| Cellulitis ||| Sleep Initiation and Maintenance Disorders ||| Hypotension ||| Arrhythmias, Cardiac ||| Cardiomyopathies ||| Anemia ||| Sinusitis
	CHEMBL3237547	D002546	CEDAZURIDINE	Ischemic Attack, Transient	0	0.125206	D003248 ||| D002481 ||| D007319 ||| D007022 ||| D001145 ||| D009202 ||| D000740 ||| D012852	Constipation ||| Cellulitis ||| Sleep Initiation and Maintenance Disorders ||| Hypotension ||| Arrhythmias, Cardiac ||| Cardiomyopathies ||| Anemia ||| Sinusitis
	CHEMBL3237547	D000083242	CEDAZURIDINE	Ischemic Stroke	0	0.0279345	D003248 ||| D002481 ||| D007319 ||| D007022 ||| D001145 ||| D009202 ||| D000740 ||| D012852	Constipation ||| Cellulitis ||| Sleep Initiation and Maintenance Disorders ||| Hypotension ||| Arrhythmias, Cardiac ||| Cardiomyopathies ||| Anemia ||| Sinusitis
	CHEMBL3237547	D012891	CEDAZURIDINE	Sleep Apnea Syndromes	0	0.0290644	D003248 ||| D002481 ||| D007319 ||| D007022 ||| D001145 ||| D009202 ||| D000740 ||| D012852	Constipation ||| Cellulitis ||| Sleep Initiation and Maintenance Disorders ||| Hypotension ||| Arrhythmias, Cardiac ||| Cardiomyopathies ||| Anemia ||| Sinusitis
	CHEMBL3237547	D013921	CEDAZURIDINE	Thrombocytopenia	0	0.0113098	D003248 ||| D002481 ||| D007319 ||| D007022 ||| D001145 ||| D009202 ||| D000740 ||| D012852	Constipation ||| Cellulitis ||| Sleep Initiation and Maintenance Disorders ||| Hypotension ||| Arrhythmias, Cardiac ||| Cardiomyopathies ||| Anemia ||| Sinusitis
	CHEMBL3237547	D015179	CEDAZURIDINE	Colorectal Neoplasms	0	0.0498131	D003248 ||| D007319 ||| D001145 ||| D009202 ||| D000740 ||| D012852	Constipation ||| Sleep Initiation and Maintenance Disorders ||| Arrhythmias, Cardiac ||| Cardiomyopathies ||| Anemia ||| Sinusitis
	CHEMBL3237547	D006627	CEDAZURIDINE	Hirschsprung Disease	0	0.0156864	D003248 ||| D007319 ||| D001145 ||| D009202 ||| D000740 ||| D012852	Constipation ||| Sleep Initiation and Maintenance Disorders ||| Arrhythmias, Cardiac ||| Cardiomyopathies ||| Anemia ||| Sinusitis
	CHEMBL3237547	D013964	CEDAZURIDINE	Thyroid Neoplasms	0	0.0421139	D003248 ||| D007319 ||| D001145 ||| D009202 ||| D000740 ||| D012852	Constipation ||| Sleep Initiation and Maintenance Disorders ||| Arrhythmias, Cardiac ||| Cardiomyopathies ||| Anemia ||| Sinusitis
	CHEMBL3237547	D010001	CEDAZURIDINE	Osteitis Deformans	0	0.0446638	D003248 ||| D007319 ||| D001145 ||| D009202 ||| D000740 ||| D012852	Constipation ||| Sleep Initiation and Maintenance Disorders ||| Arrhythmias, Cardiac ||| Cardiomyopathies ||| Anemia ||| Sinusitis
	CHEMBL3237547	D007018	CEDAZURIDINE	Hypopituitarism	0	0.0556587	D003248 ||| D007319 ||| D001145 ||| D009202 ||| D000740 ||| D012852	Constipation ||| Sleep Initiation and Maintenance Disorders ||| Arrhythmias, Cardiac ||| Cardiomyopathies ||| Anemia ||| Sinusitis
	CHEMBL3237547	D020246	CEDAZURIDINE	Venous Thrombosis	0	0.0463946	D003248 ||| D007319 ||| D001145 ||| D009202 ||| D000740 ||| D012852	Constipation ||| Sleep Initiation and Maintenance Disorders ||| Arrhythmias, Cardiac ||| Cardiomyopathies ||| Anemia ||| Sinusitis
	CHEMBL3237547	D000075224	CEDAZURIDINE	Cardiac Conduction System Disease	0	0.0680798	D003248 ||| D002481 ||| D007319 ||| D007022 ||| D001145 ||| D009202 ||| D000740 ||| D012852	Constipation ||| Cellulitis ||| Sleep Initiation and Maintenance Disorders ||| Hypotension ||| Arrhythmias, Cardiac ||| Cardiomyopathies ||| Anemia ||| Sinusitis
	CHEMBL3237547	D003731	CEDAZURIDINE	Dental Caries	0	0.0354037	D003248 ||| D002481 ||| D007319 ||| D007022 ||| D001145 ||| D009202 ||| D000740 ||| D012852	Constipation ||| Cellulitis ||| Sleep Initiation and Maintenance Disorders ||| Hypotension ||| Arrhythmias, Cardiac ||| Cardiomyopathies ||| Anemia ||| Sinusitis
	CHEMBL3237547	D005242	CEDAZURIDINE	Fecal Incontinence	0	0.0296263	D003248 ||| D002481 ||| D007319 ||| D007022 ||| D001145 ||| D009202 ||| D000740 ||| D012852	Constipation ||| Cellulitis ||| Sleep Initiation and Maintenance Disorders ||| Hypotension ||| Arrhythmias, Cardiac ||| Cardiomyopathies ||| Anemia ||| Sinusitis
	CHEMBL3237547	D016055	CEDAZURIDINE	Urinary Retention	0	0.0386636	D003248 ||| D002481 ||| D007319 ||| D007022 ||| D001145 ||| D009202 ||| D000740 ||| D012852	Constipation ||| Cellulitis ||| Sleep Initiation and Maintenance Disorders ||| Hypotension ||| Arrhythmias, Cardiac ||| Cardiomyopathies ||| Anemia ||| Sinusitis
	CHEMBL3237547	D011141	CEDAZURIDINE	Polyuria	0	0.00650383	D003248 ||| D002481 ||| D007319 ||| D007022 ||| D001145 ||| D009202 ||| D000740 ||| D012852	Constipation ||| Cellulitis ||| Sleep Initiation and Maintenance Disorders ||| Hypotension ||| Arrhythmias, Cardiac ||| Cardiomyopathies ||| Anemia ||| Sinusitis
	CHEMBL3237547	D007762	CEDAZURIDINE	Labyrinthitis	0	0.0670974	D003248 ||| D002481 ||| D007319 ||| D007022 ||| D001145 ||| D009202 ||| D000740 ||| D012852	Constipation ||| Cellulitis ||| Sleep Initiation and Maintenance Disorders ||| Hypotension ||| Arrhythmias, Cardiac ||| Cardiomyopathies ||| Anemia ||| Sinusitis
	CHEMBL3237547	D012878	CEDAZURIDINE	Skin Neoplasms	0	0.0421582	D003248 ||| D002481 ||| D007319 ||| D007022 ||| D001145 ||| D009202 ||| D000740 ||| D012852	Constipation ||| Cellulitis ||| Sleep Initiation and Maintenance Disorders ||| Hypotension ||| Arrhythmias, Cardiac ||| Cardiomyopathies ||| Anemia ||| Sinusitis
	CHEMBL3237547	D009260	CEDAZURIDINE	Nail Diseases	0	0.102238	D003248 ||| D002481 ||| D007319 ||| D007022 ||| D001145 ||| D009202 ||| D000740 ||| D012852	Constipation ||| Cellulitis ||| Sleep Initiation and Maintenance Disorders ||| Hypotension ||| Arrhythmias, Cardiac ||| Cardiomyopathies ||| Anemia ||| Sinusitis
	CHEMBL3237547	D016491	CEDAZURIDINE	Peripheral Vascular Diseases	0	0.0754683	D003248 ||| D002481 ||| D007319 ||| D007022 ||| D001145 ||| D009202 ||| D000740 ||| D012852	Constipation ||| Cellulitis ||| Sleep Initiation and Maintenance Disorders ||| Hypotension ||| Arrhythmias, Cardiac ||| Cardiomyopathies ||| Anemia ||| Sinusitis
	CHEMBL3237547	D011111	CEDAZURIDINE	Polymyalgia Rheumatica	0	0.142224	D003248 ||| D002481 ||| D007319 ||| D007022 ||| D001145 ||| D009202 ||| D000740 ||| D012852	Constipation ||| Cellulitis ||| Sleep Initiation and Maintenance Disorders ||| Hypotension ||| Arrhythmias, Cardiac ||| Cardiomyopathies ||| Anemia ||| Sinusitis
	CHEMBL3237547	D013118	CEDAZURIDINE	Spinal Cord Diseases	0	0.0510606	D003248 ||| D002481 ||| D007319 ||| D007022 ||| D001145 ||| D009202 ||| D000740 ||| D012852	Constipation ||| Cellulitis ||| Sleep Initiation and Maintenance Disorders ||| Hypotension ||| Arrhythmias, Cardiac ||| Cardiomyopathies ||| Anemia ||| Sinusitis
	CHEMBL3237547	D014581	CEDAZURIDINE	Urticaria	0	0.0511763	D003248 ||| D002481 ||| D007319 ||| D007022 ||| D001145 ||| D009202 ||| D000740 ||| D012852	Constipation ||| Cellulitis ||| Sleep Initiation and Maintenance Disorders ||| Hypotension ||| Arrhythmias, Cardiac ||| Cardiomyopathies ||| Anemia ||| Sinusitis
	CHEMBL3237547	D014648	CEDAZURIDINE	Varicose Veins	0	0.0710466	D003248 ||| D002481 ||| D007319 ||| D007022 ||| D001145 ||| D009202 ||| D000740 ||| D012852	Constipation ||| Cellulitis ||| Sleep Initiation and Maintenance Disorders ||| Hypotension ||| Arrhythmias, Cardiac ||| Cardiomyopathies ||| Anemia ||| Sinusitis
	CHEMBL3237547	D010031	CEDAZURIDINE	Otitis	0	0.0597439	D003248 ||| D002481 ||| D007319 ||| D007022 ||| D001145 ||| D009202 ||| D000740 ||| D012852	Constipation ||| Cellulitis ||| Sleep Initiation and Maintenance Disorders ||| Hypotension ||| Arrhythmias, Cardiac ||| Cardiomyopathies ||| Anemia ||| Sinusitis
	CHEMBL3237547	D019966	CEDAZURIDINE	Substance-Related Disorders	0	0.0491526	D003248 ||| D002481 ||| D007319 ||| D007022 ||| D001145 ||| D009202 ||| D000740 ||| D012852	Constipation ||| Cellulitis ||| Sleep Initiation and Maintenance Disorders ||| Hypotension ||| Arrhythmias, Cardiac ||| Cardiomyopathies ||| Anemia ||| Sinusitis
	CHEMBL3237547	D015155	CEDAZURIDINE	Esophageal Spasm, Diffuse	0	0.0313417	D003248 ||| D002481 ||| D007319 ||| D007022 ||| D001145 ||| D009202 ||| D000740 ||| D012852	Constipation ||| Cellulitis ||| Sleep Initiation and Maintenance Disorders ||| Hypotension ||| Arrhythmias, Cardiac ||| Cardiomyopathies ||| Anemia ||| Sinusitis
	CHEMBL148	D001289	IMIPENEM	Attention Deficit Disorder with Hyperactivity	0	0.0416106	D014581 ||| D014717 ||| D014012 ||| D000740 ||| D003248 ||| D006973 ||| D034381	Urticaria ||| Vertigo ||| Tinnitus ||| Anemia ||| Constipation ||| Hypertension ||| Hearing Loss
	CHEMBL148	D001008	IMIPENEM	Anxiety Disorders	0	0.125476	D011537 ||| D014581 ||| D007022 ||| D014717 ||| D014012 ||| D011141 ||| D013921 ||| D058186 ||| D000740 ||| D003248 ||| D006973 ||| D000380 ||| D034381	Pruritus ||| Urticaria ||| Hypotension ||| Vertigo ||| Tinnitus ||| Polyuria ||| Thrombocytopenia ||| Acute Kidney Injury ||| Anemia ||| Constipation ||| Hypertension ||| Agranulocytosis ||| Hearing Loss
	CHEMBL148	D013313	IMIPENEM	Stress Disorders, Post-Traumatic	0	0.0161748	D014581 ||| D014717 ||| D014012 ||| D000740 ||| D003248 ||| D006973 ||| D034381	Urticaria ||| Vertigo ||| Tinnitus ||| Anemia ||| Constipation ||| Hypertension ||| Hearing Loss
	CHEMBL148	D000856	IMIPENEM	Anorexia Nervosa	0	0.0198455	D014581 ||| D014717 ||| D014012 ||| D000740 ||| D003248 ||| D006973 ||| D034381	Urticaria ||| Vertigo ||| Tinnitus ||| Anemia ||| Constipation ||| Hypertension ||| Hearing Loss
	CHEMBL148	D015228	IMIPENEM	Hypertriglyceridemia	0	0.158868	D014581 ||| D014717 ||| D014012 ||| D000740 ||| D003248 ||| D006973 ||| D034381	Urticaria ||| Vertigo ||| Tinnitus ||| Anemia ||| Constipation ||| Hypertension ||| Hearing Loss
	CHEMBL148	D003324	IMIPENEM	Coronary Artery Disease	0	0.154136	D011537 ||| D014581 ||| D007022 ||| D014717 ||| D014012 ||| D011141 ||| D013921 ||| D058186 ||| D000740 ||| D003248 ||| D006973 ||| D000380 ||| D034381	Pruritus ||| Urticaria ||| Hypotension ||| Vertigo ||| Tinnitus ||| Polyuria ||| Thrombocytopenia ||| Acute Kidney Injury ||| Anemia ||| Constipation ||| Hypertension ||| Agranulocytosis ||| Hearing Loss
	CHEMBL148	D009765	IMIPENEM	Obesity	0	0.0376424	D011537 ||| D014581 ||| D007022 ||| D014717 ||| D014012 ||| D011141 ||| D013921 ||| D058186 ||| D000740 ||| D003248 ||| D006973 ||| D000380 ||| D034381	Pruritus ||| Urticaria ||| Hypotension ||| Vertigo ||| Tinnitus ||| Polyuria ||| Thrombocytopenia ||| Acute Kidney Injury ||| Anemia ||| Constipation ||| Hypertension ||| Agranulocytosis ||| Hearing Loss
	CHEMBL148	D020177	IMIPENEM	Idiopathic Hypersomnia	0	0.0109308	D014012 ||| D006973 ||| D034381	Tinnitus ||| Hypertension ||| Hearing Loss
	CHEMBL148	D010300	IMIPENEM	Parkinson Disease	0	0.0214379	D011537 ||| D014581 ||| D007022 ||| D014717 ||| D014012 ||| D011141 ||| D013921 ||| D058186 ||| D000740 ||| D003248 ||| D006973 ||| D000380 ||| D034381	Pruritus ||| Urticaria ||| Hypotension ||| Vertigo ||| Tinnitus ||| Polyuria ||| Thrombocytopenia ||| Acute Kidney Injury ||| Anemia ||| Constipation ||| Hypertension ||| Agranulocytosis ||| Hearing Loss
	CHEMBL148	D013771	IMIPENEM	Tetralogy of Fallot	0	0.0600056	D014581 ||| D014717 ||| D014012 ||| D000740 ||| D003248 ||| D006973 ||| D034381	Urticaria ||| Vertigo ||| Tinnitus ||| Anemia ||| Constipation ||| Hypertension ||| Hearing Loss
	CHEMBL148	D001172	IMIPENEM	Arthritis, Rheumatoid	0	0.0239959	D011537 ||| D014581 ||| D007022 ||| D014717 ||| D014012 ||| D011141 ||| D013921 ||| D058186 ||| D000740 ||| D003248 ||| D006973 ||| D000380 ||| D034381	Pruritus ||| Urticaria ||| Hypotension ||| Vertigo ||| Tinnitus ||| Polyuria ||| Thrombocytopenia ||| Acute Kidney Injury ||| Anemia ||| Constipation ||| Hypertension ||| Agranulocytosis ||| Hearing Loss
	CHEMBL148	D003424	IMIPENEM	Crohn Disease	0	0.0191864	D014581 ||| D014717 ||| D014012 ||| D000740 ||| D003248 ||| D006973 ||| D034381	Urticaria ||| Vertigo ||| Tinnitus ||| Anemia ||| Constipation ||| Hypertension ||| Hearing Loss
	CHEMBL148	D003093	IMIPENEM	Colitis, Ulcerative	0	0.0484047	D014581 ||| D014717 ||| D014012 ||| D000740 ||| D003248 ||| D006973 ||| D034381	Urticaria ||| Vertigo ||| Tinnitus ||| Anemia ||| Constipation ||| Hypertension ||| Hearing Loss
	CHEMBL148	D015212	IMIPENEM	Inflammatory Bowel Diseases	0	0.0324484	D011537 ||| D014581 ||| D007022 ||| D014717 ||| D014012 ||| D011141 ||| D013921 ||| D058186 ||| D000740 ||| D003248 ||| D006973 ||| D000380 ||| D034381	Pruritus ||| Urticaria ||| Hypotension ||| Vertigo ||| Tinnitus ||| Polyuria ||| Thrombocytopenia ||| Acute Kidney Injury ||| Anemia ||| Constipation ||| Hypertension ||| Agranulocytosis ||| Hearing Loss
	CHEMBL148	D002761	IMIPENEM	Cholangitis	0	0.0280265	D014581 ||| D014717 ||| D014012 ||| D000740 ||| D003248 ||| D006973 ||| D034381	Urticaria ||| Vertigo ||| Tinnitus ||| Anemia ||| Constipation ||| Hypertension ||| Hearing Loss
	CHEMBL148	D017098	IMIPENEM	IgA Deficiency	0	0.0355177	D014581 ||| D014717 ||| D014012 ||| D000740 ||| D003248 ||| D006973 ||| D034381	Urticaria ||| Vertigo ||| Tinnitus ||| Anemia ||| Constipation ||| Hypertension ||| Hearing Loss
	CHEMBL148	D008268	IMIPENEM	Macular Degeneration	0	0.0300978	D011537 ||| D014581 ||| D007022 ||| D014717 ||| D014012 ||| D011141 ||| D013921 ||| D058186 ||| D000740 ||| D003248 ||| D006973 ||| D000380 ||| D034381	Pruritus ||| Urticaria ||| Hypotension ||| Vertigo ||| Tinnitus ||| Polyuria ||| Thrombocytopenia ||| Acute Kidney Injury ||| Anemia ||| Constipation ||| Hypertension ||| Agranulocytosis ||| Hearing Loss
	CHEMBL148	D034381	IMIPENEM	Hearing Loss	1	0.165771	D014581 ||| D014717 ||| D014012 ||| D000740 ||| D003248 ||| D006973	Urticaria ||| Vertigo ||| Tinnitus ||| Anemia ||| Constipation ||| Hypertension
	CHEMBL148	D014012	IMIPENEM	Tinnitus	1	0.152031	D006973 ||| D034381	Hypertension ||| Hearing Loss
	CHEMBL148	D000505	IMIPENEM	Alopecia	0	0.0251656	D014581 ||| D014717 ||| D014012 ||| D000740 ||| D003248 ||| D006973 ||| D034381	Urticaria ||| Vertigo ||| Tinnitus ||| Anemia ||| Constipation ||| Hypertension ||| Hearing Loss
	CHEMBL148	D019226	IMIPENEM	Oral Ulcer	0	0.0478351	D014581 ||| D014717 ||| D014012 ||| D000740 ||| D003248 ||| D006973 ||| D034381	Urticaria ||| Vertigo ||| Tinnitus ||| Anemia ||| Constipation ||| Hypertension ||| Hearing Loss
	CHEMBL148	D000787	IMIPENEM	Angina Pectoris	0	0.199865	D011537 ||| D014581 ||| D007022 ||| D014717 ||| D014012 ||| D011141 ||| D013921 ||| D058186 ||| D000740 ||| D003248 ||| D006973 ||| D000380 ||| D034381	Pruritus ||| Urticaria ||| Hypotension ||| Vertigo ||| Tinnitus ||| Polyuria ||| Thrombocytopenia ||| Acute Kidney Injury ||| Anemia ||| Constipation ||| Hypertension ||| Agranulocytosis ||| Hearing Loss
	CHEMBL148	D065631	IMIPENEM	Rhinitis, Allergic	0	0.0213109	D011537 ||| D014581 ||| D007022 ||| D014717 ||| D014012 ||| D011141 ||| D013921 ||| D058186 ||| D000740 ||| D003248 ||| D006973 ||| D000380 ||| D034381	Pruritus ||| Urticaria ||| Hypotension ||| Vertigo ||| Tinnitus ||| Polyuria ||| Thrombocytopenia ||| Acute Kidney Injury ||| Anemia ||| Constipation ||| Hypertension ||| Agranulocytosis ||| Hearing Loss
	CHEMBL148	D001249	IMIPENEM	Asthma	0	0.0681261	D011537 ||| D014581 ||| D007022 ||| D014717 ||| D014012 ||| D011141 ||| D013921 ||| D058186 ||| D000740 ||| D003248 ||| D006973 ||| D000380 ||| D034381	Pruritus ||| Urticaria ||| Hypotension ||| Vertigo ||| Tinnitus ||| Polyuria ||| Thrombocytopenia ||| Acute Kidney Injury ||| Anemia ||| Constipation ||| Hypertension ||| Agranulocytosis ||| Hearing Loss
	CHEMBL148	D005764	IMIPENEM	Gastroesophageal Reflux	0	0.0350391	D011537 ||| D014581 ||| D007022 ||| D014717 ||| D014012 ||| D011141 ||| D013921 ||| D058186 ||| D000740 ||| D003248 ||| D006973 ||| D000380 ||| D034381	Pruritus ||| Urticaria ||| Hypotension ||| Vertigo ||| Tinnitus ||| Polyuria ||| Thrombocytopenia ||| Acute Kidney Injury ||| Anemia ||| Constipation ||| Hypertension ||| Agranulocytosis ||| Hearing Loss
	CHEMBL148	D007037	IMIPENEM	Hypothyroidism	0	0.0464332	D014581 ||| D014717 ||| D014012 ||| D000740 ||| D003248 ||| D006973 ||| D034381	Urticaria ||| Vertigo ||| Tinnitus ||| Anemia ||| Constipation ||| Hypertension ||| Hearing Loss
	CHEMBL148	D008881	IMIPENEM	Migraine Disorders	0	0.0165131	D011537 ||| D014581 ||| D007022 ||| D014717 ||| D014012 ||| D011141 ||| D013921 ||| D058186 ||| D000740 ||| D003248 ||| D006973 ||| D000380 ||| D034381	Pruritus ||| Urticaria ||| Hypotension ||| Vertigo ||| Tinnitus ||| Polyuria ||| Thrombocytopenia ||| Acute Kidney Injury ||| Anemia ||| Constipation ||| Hypertension ||| Agranulocytosis ||| Hearing Loss
	CHEMBL148	D004485	IMIPENEM	Eczema	0	0.0264044	D011537 ||| D014581 ||| D007022 ||| D014717 ||| D014012 ||| D011141 ||| D013921 ||| D058186 ||| D000740 ||| D003248 ||| D006973 ||| D000380 ||| D034381	Pruritus ||| Urticaria ||| Hypotension ||| Vertigo ||| Tinnitus ||| Polyuria ||| Thrombocytopenia ||| Acute Kidney Injury ||| Anemia ||| Constipation ||| Hypertension ||| Agranulocytosis ||| Hearing Loss
	CHEMBL148	D006937	IMIPENEM	Hypercholesterolemia	0	0.281511	D011537 ||| D014581 ||| D007022 ||| D014717 ||| D014012 ||| D011141 ||| D013921 ||| D058186 ||| D000740 ||| D003248 ||| D006973 ||| D000380 ||| D034381	Pruritus ||| Urticaria ||| Hypotension ||| Vertigo ||| Tinnitus ||| Polyuria ||| Thrombocytopenia ||| Acute Kidney Injury ||| Anemia ||| Constipation ||| Hypertension ||| Agranulocytosis ||| Hearing Loss
	CHEMBL148	D012626	IMIPENEM	Sebaceous Gland Neoplasms	0	0.0274695	D014581 ||| D014717 ||| D014012 ||| D000740 ||| D003248 ||| D006973 ||| D034381	Urticaria ||| Vertigo ||| Tinnitus ||| Anemia ||| Constipation ||| Hypertension ||| Hearing Loss
	CHEMBL148	D001943	IMIPENEM	Breast Neoplasms	0	0.0159466	D011537 ||| D014581 ||| D007022 ||| D014717 ||| D014012 ||| D011141 ||| D013921 ||| D058186 ||| D000740 ||| D003248 ||| D006973 ||| D000380 ||| D034381	Pruritus ||| Urticaria ||| Hypotension ||| Vertigo ||| Tinnitus ||| Polyuria ||| Thrombocytopenia ||| Acute Kidney Injury ||| Anemia ||| Constipation ||| Hypertension ||| Agranulocytosis ||| Hearing Loss
	CHEMBL148	D002280	IMIPENEM	Carcinoma, Basal Cell	0	0.0480603	D011537 ||| D014581 ||| D007022 ||| D014717 ||| D014012 ||| D011141 ||| D013921 ||| D058186 ||| D000740 ||| D003248 ||| D006973 ||| D000380 ||| D034381	Pruritus ||| Urticaria ||| Hypotension ||| Vertigo ||| Tinnitus ||| Polyuria ||| Thrombocytopenia ||| Acute Kidney Injury ||| Anemia ||| Constipation ||| Hypertension ||| Agranulocytosis ||| Hearing Loss
	CHEMBL148	D000230	IMIPENEM	Adenocarcinoma	0	0.0156501	D014581 ||| D014717 ||| D014012 ||| D000740 ||| D003248 ||| D006973 ||| D034381	Urticaria ||| Vertigo ||| Tinnitus ||| Anemia ||| Constipation ||| Hypertension ||| Hearing Loss
	CHEMBL148	D002386	IMIPENEM	Cataract	0	0.0221534	D011537 ||| D014581 ||| D007022 ||| D014717 ||| D014012 ||| D011141 ||| D013921 ||| D058186 ||| D000740 ||| D003248 ||| D006973 ||| D000380 ||| D034381	Pruritus ||| Urticaria ||| Hypotension ||| Vertigo ||| Tinnitus ||| Polyuria ||| Thrombocytopenia ||| Acute Kidney Injury ||| Anemia ||| Constipation ||| Hypertension ||| Agranulocytosis ||| Hearing Loss
	CHEMBL148	D006552	IMIPENEM	Hernia, Inguinal	0	0.025898	D011537 ||| D014581 ||| D007022 ||| D014717 ||| D014012 ||| D011141 ||| D013921 ||| D058186 ||| D000740 ||| D003248 ||| D006973 ||| D000380 ||| D034381	Pruritus ||| Urticaria ||| Hypotension ||| Vertigo ||| Tinnitus ||| Polyuria ||| Thrombocytopenia ||| Acute Kidney Injury ||| Anemia ||| Constipation ||| Hypertension ||| Agranulocytosis ||| Hearing Loss
	CHEMBL148	D012005	IMIPENEM	Rectal Prolapse	0	0.0488321	D014581 ||| D014717 ||| D014012 ||| D000740 ||| D003248 ||| D006973 ||| D034381	Urticaria ||| Vertigo ||| Tinnitus ||| Anemia ||| Constipation ||| Hypertension ||| Hearing Loss
	CHEMBL148	D014029	IMIPENEM	Tobacco Use Disorder	0	0.0230377	D014581 ||| D014717 ||| D014012 ||| D000740 ||| D003248 ||| D006973 ||| D034381	Urticaria ||| Vertigo ||| Tinnitus ||| Anemia ||| Constipation ||| Hypertension ||| Hearing Loss
	CHEMBL148	D009203	IMIPENEM	Myocardial Infarction	0	0.15485	D011537 ||| D014581 ||| D007022 ||| D014717 ||| D014012 ||| D011141 ||| D013921 ||| D058186 ||| D000740 ||| D003248 ||| D006973 ||| D000380 ||| D034381	Pruritus ||| Urticaria ||| Hypotension ||| Vertigo ||| Tinnitus ||| Polyuria ||| Thrombocytopenia ||| Acute Kidney Injury ||| Anemia ||| Constipation ||| Hypertension ||| Agranulocytosis ||| Hearing Loss
	CHEMBL148	D005756	IMIPENEM	Gastritis	0	0.0353021	D011537 ||| D014581 ||| D007022 ||| D014717 ||| D014012 ||| D011141 ||| D013921 ||| D058186 ||| D000740 ||| D003248 ||| D006973 ||| D000380 ||| D034381	Pruritus ||| Urticaria ||| Hypotension ||| Vertigo ||| Tinnitus ||| Polyuria ||| Thrombocytopenia ||| Acute Kidney Injury ||| Anemia ||| Constipation ||| Hypertension ||| Agranulocytosis ||| Hearing Loss
	CHEMBL148	D006548	IMIPENEM	Hernia, Diaphragmatic	0	0.0368988	D011537 ||| D014581 ||| D007022 ||| D014717 ||| D014012 ||| D011141 ||| D013921 ||| D058186 ||| D000740 ||| D003248 ||| D006973 ||| D000380 ||| D034381	Pruritus ||| Urticaria ||| Hypotension ||| Vertigo ||| Tinnitus ||| Polyuria ||| Thrombocytopenia ||| Acute Kidney Injury ||| Anemia ||| Constipation ||| Hypertension ||| Agranulocytosis ||| Hearing Loss
	CHEMBL148	D000076385	IMIPENEM	Diverticular Diseases	0	0.0368938	D014581 ||| D014717 ||| D014012 ||| D000740 ||| D003248 ||| D006973 ||| D034381	Urticaria ||| Vertigo ||| Tinnitus ||| Anemia ||| Constipation ||| Hypertension ||| Hearing Loss
	CHEMBL148	D007319	IMIPENEM	Sleep Initiation and Maintenance Disorders	0	0.0864275	D011537 ||| D014581 ||| D007022 ||| D014717 ||| D014012 ||| D011141 ||| D013921 ||| D058186 ||| D000740 ||| D003248 ||| D006973 ||| D000380 ||| D034381	Pruritus ||| Urticaria ||| Hypotension ||| Vertigo ||| Tinnitus ||| Polyuria ||| Thrombocytopenia ||| Acute Kidney Injury ||| Anemia ||| Constipation ||| Hypertension ||| Agranulocytosis ||| Hearing Loss
	CHEMBL148	D009290	IMIPENEM	Narcolepsy	0	0.0173377	D011537 ||| D014581 ||| D007022 ||| D014717 ||| D014012 ||| D011141 ||| D013921 ||| D058186 ||| D000740 ||| D003248 ||| D006973 ||| D000380 ||| D034381	Pruritus ||| Urticaria ||| Hypotension ||| Vertigo ||| Tinnitus ||| Polyuria ||| Thrombocytopenia ||| Acute Kidney Injury ||| Anemia ||| Constipation ||| Hypertension ||| Agranulocytosis ||| Hearing Loss
	CHEMBL148	D003922	IMIPENEM	Diabetes Mellitus, Type 1	0	0.0150566	D014581 ||| D014717 ||| D014012 ||| D000740 ||| D003248 ||| D006973 ||| D034381	Urticaria ||| Vertigo ||| Tinnitus ||| Anemia ||| Constipation ||| Hypertension ||| Hearing Loss
	CHEMBL148	D002446	IMIPENEM	Celiac Disease	0	0.0333097	D014581 ||| D014717 ||| D014012 ||| D000740 ||| D003248 ||| D006973 ||| D034381	Urticaria ||| Vertigo ||| Tinnitus ||| Anemia ||| Constipation ||| Hypertension ||| Hearing Loss
	CHEMBL148	D008105	IMIPENEM	Liver Cirrhosis, Biliary	0	0.0311335	D014581 ||| D014717 ||| D014012 ||| D000740 ||| D003248 ||| D006973 ||| D034381	Urticaria ||| Vertigo ||| Tinnitus ||| Anemia ||| Constipation ||| Hypertension ||| Hearing Loss
	CHEMBL148	D014820	IMIPENEM	Vitiligo	0	0.0268769	D014581 ||| D014717 ||| D014012 ||| D000740 ||| D003248 ||| D006973 ||| D034381	Urticaria ||| Vertigo ||| Tinnitus ||| Anemia ||| Constipation ||| Hypertension ||| Hearing Loss
	CHEMBL148	D009798	IMIPENEM	Ocular Hypertension	0	0.0387322	D014581 ||| D014717 ||| D014012 ||| D000740 ||| D003248 ||| D006973 ||| D034381	Urticaria ||| Vertigo ||| Tinnitus ||| Anemia ||| Constipation ||| Hypertension ||| Hearing Loss
	CHEMBL148	D009447	IMIPENEM	Neuroblastoma	0	0.0578891	D014581 ||| D014717 ||| D014012 ||| D000740 ||| D003248 ||| D006973 ||| D034381	Urticaria ||| Vertigo ||| Tinnitus ||| Anemia ||| Constipation ||| Hypertension ||| Hearing Loss
	CHEMBL148	D012559	IMIPENEM	Schizophrenia	0	0.0580143	D011537 ||| D014581 ||| D007022 ||| D014717 ||| D014012 ||| D011141 ||| D013921 ||| D058186 ||| D000740 ||| D003248 ||| D006973 ||| D000380 ||| D034381	Pruritus ||| Urticaria ||| Hypotension ||| Vertigo ||| Tinnitus ||| Polyuria ||| Thrombocytopenia ||| Acute Kidney Injury ||| Anemia ||| Constipation ||| Hypertension ||| Agranulocytosis ||| Hearing Loss
	CHEMBL148	D000690	IMIPENEM	Amyotrophic Lateral Sclerosis	0	0.0117766	D014581 ||| D014717 ||| D014012 ||| D000740 ||| D003248 ||| D006973 ||| D034381	Urticaria ||| Vertigo ||| Tinnitus ||| Anemia ||| Constipation ||| Hypertension ||| Hearing Loss
	CHEMBL148	D008180	IMIPENEM	Lupus Erythematosus, Systemic	0	0.061426	D011537 ||| D014581 ||| D007022 ||| D014717 ||| D014012 ||| D011141 ||| D013921 ||| D058186 ||| D000740 ||| D003248 ||| D006973 ||| D000380 ||| D034381	Pruritus ||| Urticaria ||| Hypotension ||| Vertigo ||| Tinnitus ||| Polyuria ||| Thrombocytopenia ||| Acute Kidney Injury ||| Anemia ||| Constipation ||| Hypertension ||| Agranulocytosis ||| Hearing Loss
	CHEMBL148	D000437	IMIPENEM	Alcoholism	0	0.069967	D014581 ||| D014717 ||| D014012 ||| D000740 ||| D003248 ||| D006973 ||| D034381	Urticaria ||| Vertigo ||| Tinnitus ||| Anemia ||| Constipation ||| Hypertension ||| Hearing Loss
	CHEMBL148	D000067877	IMIPENEM	Autism Spectrum Disorder	0	0.0357656	D014581 ||| D014717 ||| D014012 ||| D000740 ||| D003248 ||| D006973 ||| D034381	Urticaria ||| Vertigo ||| Tinnitus ||| Anemia ||| Constipation ||| Hypertension ||| Hearing Loss
	CHEMBL148	D001714	IMIPENEM	Bipolar Disorder	0	0.0921112	D011537 ||| D014581 ||| D007022 ||| D014717 ||| D014012 ||| D011141 ||| D013921 ||| D058186 ||| D000740 ||| D003248 ||| D006973 ||| D000380 ||| D034381	Pruritus ||| Urticaria ||| Hypotension ||| Vertigo ||| Tinnitus ||| Polyuria ||| Thrombocytopenia ||| Acute Kidney Injury ||| Anemia ||| Constipation ||| Hypertension ||| Agranulocytosis ||| Hearing Loss
	CHEMBL148	D009771	IMIPENEM	Obsessive-Compulsive Disorder	0	0.0612828	D014581 ||| D014717 ||| D014012 ||| D000740 ||| D003248 ||| D006973 ||| D034381	Urticaria ||| Vertigo ||| Tinnitus ||| Anemia ||| Constipation ||| Hypertension ||| Hearing Loss
	CHEMBL148	D003924	IMIPENEM	Diabetes Mellitus, Type 2	0	0.201147	D014581 ||| D014717 ||| D014012 ||| D000740 ||| D003248 ||| D006973 ||| D034381	Urticaria ||| Vertigo ||| Tinnitus ||| Anemia ||| Constipation ||| Hypertension ||| Hearing Loss
	CHEMBL148	D000544	IMIPENEM	Alzheimer Disease	0	0.0517109	D014581 ||| D014717 ||| D014012 ||| D000740 ||| D003248 ||| D006973 ||| D034381	Urticaria ||| Vertigo ||| Tinnitus ||| Anemia ||| Constipation ||| Hypertension ||| Hearing Loss
	CHEMBL148	D004827	IMIPENEM	Epilepsy	0	0.025747	D011537 ||| D014581 ||| D007022 ||| D014717 ||| D014012 ||| D011141 ||| D013921 ||| D058186 ||| D000740 ||| D003248 ||| D006973 ||| D000380 ||| D034381	Pruritus ||| Urticaria ||| Hypotension ||| Vertigo ||| Tinnitus ||| Polyuria ||| Thrombocytopenia ||| Acute Kidney Injury ||| Anemia ||| Constipation ||| Hypertension ||| Agranulocytosis ||| Hearing Loss
	CHEMBL148	D005901	IMIPENEM	Glaucoma	0	0.0137708	D011537 ||| D014581 ||| D007022 ||| D014717 ||| D014012 ||| D011141 ||| D013921 ||| D058186 ||| D000740 ||| D003248 ||| D006973 ||| D000380 ||| D034381	Pruritus ||| Urticaria ||| Hypotension ||| Vertigo ||| Tinnitus ||| Polyuria ||| Thrombocytopenia ||| Acute Kidney Injury ||| Anemia ||| Constipation ||| Hypertension ||| Agranulocytosis ||| Hearing Loss
	CHEMBL148	D051436	IMIPENEM	Renal Insufficiency, Chronic	0	0.108075	D014581 ||| D014717 ||| D014012 ||| D000740 ||| D003248 ||| D006973 ||| D034381	Urticaria ||| Vertigo ||| Tinnitus ||| Anemia ||| Constipation ||| Hypertension ||| Hearing Loss
	CHEMBL148	D013167	IMIPENEM	Spondylitis, Ankylosing	0	0.0134881	D014581 ||| D014717 ||| D014012 ||| D000740 ||| D003248 ||| D006973 ||| D034381	Urticaria ||| Vertigo ||| Tinnitus ||| Anemia ||| Constipation ||| Hypertension ||| Hearing Loss
	CHEMBL148	D003863	IMIPENEM	Depression	0	0.0571411	D011537 ||| D014581 ||| D007022 ||| D014717 ||| D014012 ||| D011141 ||| D013921 ||| D058186 ||| D000740 ||| D003248 ||| D006973 ||| D000380 ||| D034381	Pruritus ||| Urticaria ||| Hypotension ||| Vertigo ||| Tinnitus ||| Polyuria ||| Thrombocytopenia ||| Acute Kidney Injury ||| Anemia ||| Constipation ||| Hypertension ||| Agranulocytosis ||| Hearing Loss
	CHEMBL148	D010003	IMIPENEM	Osteoarthritis	0	0.0417229	D011537 ||| D014581 ||| D007022 ||| D014717 ||| D014012 ||| D011141 ||| D013921 ||| D058186 ||| D000740 ||| D003248 ||| D006973 ||| D000380 ||| D034381	Pruritus ||| Urticaria ||| Hypotension ||| Vertigo ||| Tinnitus ||| Polyuria ||| Thrombocytopenia ||| Acute Kidney Injury ||| Anemia ||| Constipation ||| Hypertension ||| Agranulocytosis ||| Hearing Loss
	CHEMBL148	D000419	IMIPENEM	Albuminuria	0	0.0558678	D014581 ||| D014717 ||| D014012 ||| D000740 ||| D003248 ||| D006973 ||| D034381	Urticaria ||| Vertigo ||| Tinnitus ||| Anemia ||| Constipation ||| Hypertension ||| Hearing Loss
	CHEMBL148	D001281	IMIPENEM	Atrial Fibrillation	0	0.0498461	D011537 ||| D014581 ||| D007022 ||| D014717 ||| D014012 ||| D011141 ||| D013921 ||| D058186 ||| D000740 ||| D003248 ||| D006973 ||| D000380 ||| D034381	Pruritus ||| Urticaria ||| Hypotension ||| Vertigo ||| Tinnitus ||| Polyuria ||| Thrombocytopenia ||| Acute Kidney Injury ||| Anemia ||| Constipation ||| Hypertension ||| Agranulocytosis ||| Hearing Loss
	CHEMBL148	D006973	IMIPENEM	Hypertension	1	0.0406081	D011537 ||| D014581 ||| D007022 ||| D014717 ||| D014012 ||| D011141 ||| D013921 ||| D058186 ||| D000740 ||| D003248 ||| D000380 ||| D034381	Pruritus ||| Urticaria ||| Hypotension ||| Vertigo ||| Tinnitus ||| Polyuria ||| Thrombocytopenia ||| Acute Kidney Injury ||| Anemia ||| Constipation ||| Agranulocytosis ||| Hearing Loss
	CHEMBL148	D006327	IMIPENEM	Heart Block	0	0.0403691	D011537 ||| D014581 ||| D007022 ||| D014717 ||| D011141 ||| D013921 ||| D058186 ||| D000740 ||| D003248 ||| D006973 ||| D000380 ||| D034381	Pruritus ||| Urticaria ||| Hypotension ||| Vertigo ||| Polyuria ||| Thrombocytopenia ||| Acute Kidney Injury ||| Anemia ||| Constipation ||| Hypertension ||| Agranulocytosis ||| Hearing Loss
	CHEMBL148	D055623	IMIPENEM	Keratosis, Actinic	0	0.0907938	D011537 ||| D014581 ||| D007022 ||| D014717 ||| D011141 ||| D013921 ||| D058186 ||| D000740 ||| D003248 ||| D006973 ||| D000380 ||| D034381	Pruritus ||| Urticaria ||| Hypotension ||| Vertigo ||| Polyuria ||| Thrombocytopenia ||| Acute Kidney Injury ||| Anemia ||| Constipation ||| Hypertension ||| Agranulocytosis ||| Hearing Loss
	CHEMBL148	D001991	IMIPENEM	Bronchitis	0	0.045301	D011537 ||| D014581 ||| D007022 ||| D014717 ||| D011141 ||| D013921 ||| D058186 ||| D000740 ||| D003248 ||| D006973 ||| D000380 ||| D034381	Pruritus ||| Urticaria ||| Hypotension ||| Vertigo ||| Polyuria ||| Thrombocytopenia ||| Acute Kidney Injury ||| Anemia ||| Constipation ||| Hypertension ||| Agranulocytosis ||| Hearing Loss
	CHEMBL148	D008175	IMIPENEM	Lung Neoplasms	0	0.0862899	D011537 ||| D014581 ||| D007022 ||| D014717 ||| D011141 ||| D013921 ||| D058186 ||| D000740 ||| D003248 ||| D006973 ||| D000380 ||| D034381	Pruritus ||| Urticaria ||| Hypotension ||| Vertigo ||| Polyuria ||| Thrombocytopenia ||| Acute Kidney Injury ||| Anemia ||| Constipation ||| Hypertension ||| Agranulocytosis ||| Hearing Loss
	CHEMBL148	D008545	IMIPENEM	Melanoma	0	0.0651271	D011537 ||| D014581 ||| D007022 ||| D014717 ||| D011141 ||| D013921 ||| D058186 ||| D000740 ||| D003248 ||| D006973 ||| D000380 ||| D034381	Pruritus ||| Urticaria ||| Hypotension ||| Vertigo ||| Polyuria ||| Thrombocytopenia ||| Acute Kidney Injury ||| Anemia ||| Constipation ||| Hypertension ||| Agranulocytosis ||| Hearing Loss
	CHEMBL148	D008228	IMIPENEM	Lymphoma, Non-Hodgkin	0	0.0525889	D011537 ||| D014581 ||| D007022 ||| D014717 ||| D011141 ||| D013921 ||| D058186 ||| D000740 ||| D003248 ||| D006973 ||| D000380 ||| D034381	Pruritus ||| Urticaria ||| Hypotension ||| Vertigo ||| Polyuria ||| Thrombocytopenia ||| Acute Kidney Injury ||| Anemia ||| Constipation ||| Hypertension ||| Agranulocytosis ||| Hearing Loss
	CHEMBL148	D002294	IMIPENEM	Carcinoma, Squamous Cell	0	0.0360543	D011537 ||| D014581 ||| D007022 ||| D014717 ||| D011141 ||| D013921 ||| D058186 ||| D000740 ||| D003248 ||| D006973 ||| D000380 ||| D034381	Pruritus ||| Urticaria ||| Hypotension ||| Vertigo ||| Polyuria ||| Thrombocytopenia ||| Acute Kidney Injury ||| Anemia ||| Constipation ||| Hypertension ||| Agranulocytosis ||| Hearing Loss
	CHEMBL148	D002349	IMIPENEM	Carpal Tunnel Syndrome	0	0.0826616	D011537 ||| D014581 ||| D007022 ||| D014717 ||| D014012 ||| D011141 ||| D013921 ||| D058186 ||| D000740 ||| D003248 ||| D006973 ||| D000380 ||| D034381	Pruritus ||| Urticaria ||| Hypotension ||| Vertigo ||| Tinnitus ||| Polyuria ||| Thrombocytopenia ||| Acute Kidney Injury ||| Anemia ||| Constipation ||| Hypertension ||| Agranulocytosis ||| Hearing Loss
	CHEMBL148	D016883	IMIPENEM	Diabetic Ketoacidosis	0	0.163171	D011537 ||| D014581 ||| D007022 ||| D014717 ||| D011141 ||| D013921 ||| D058186 ||| D000740 ||| D003248 ||| D006973 ||| D000380 ||| D034381	Pruritus ||| Urticaria ||| Hypotension ||| Vertigo ||| Polyuria ||| Thrombocytopenia ||| Acute Kidney Injury ||| Anemia ||| Constipation ||| Hypertension ||| Agranulocytosis ||| Hearing Loss
	CHEMBL148	D001749	IMIPENEM	Urinary Bladder Neoplasms	0	0.0681518	D011537 ||| D014581 ||| D007022 ||| D014717 ||| D011141 ||| D013921 ||| D058186 ||| D000740 ||| D003248 ||| D006973 ||| D000380 ||| D034381	Pruritus ||| Urticaria ||| Hypotension ||| Vertigo ||| Polyuria ||| Thrombocytopenia ||| Acute Kidney Injury ||| Anemia ||| Constipation ||| Hypertension ||| Agranulocytosis ||| Hearing Loss
	CHEMBL148	D007889	IMIPENEM	Leiomyoma	0	0.0458366	D011537 ||| D014581 ||| D007022 ||| D014717 ||| D011141 ||| D013921 ||| D058186 ||| D000740 ||| D003248 ||| D006973 ||| D000380 ||| D034381	Pruritus ||| Urticaria ||| Hypotension ||| Vertigo ||| Polyuria ||| Thrombocytopenia ||| Acute Kidney Injury ||| Anemia ||| Constipation ||| Hypertension ||| Agranulocytosis ||| Hearing Loss
	CHEMBL148	D018798	IMIPENEM	Anemia, Iron-Deficiency	0	0.0566857	D011537 ||| D014581 ||| D007022 ||| D014717 ||| D011141 ||| D013921 ||| D058186 ||| D000740 ||| D003248 ||| D006973 ||| D000380 ||| D034381	Pruritus ||| Urticaria ||| Hypotension ||| Vertigo ||| Polyuria ||| Thrombocytopenia ||| Acute Kidney Injury ||| Anemia ||| Constipation ||| Hypertension ||| Agranulocytosis ||| Hearing Loss
	CHEMBL148	D000380	IMIPENEM	Agranulocytosis	1	0.029278	D011537 ||| D014581 ||| D007022 ||| D014717 ||| D011141 ||| D013921 ||| D058186 ||| D000740 ||| D003248 ||| D006973	Pruritus ||| Urticaria ||| Hypotension ||| Vertigo ||| Polyuria ||| Thrombocytopenia ||| Acute Kidney Injury ||| Anemia ||| Constipation ||| Hypertension
	CHEMBL148	D012893	IMIPENEM	Sleep Wake Disorders	0	0.133547	D011537 ||| D014581 ||| D007022 ||| D014717 ||| D011141 ||| D013921 ||| D058186 ||| D000740 ||| D003248 ||| D006973 ||| D000380 ||| D034381	Pruritus ||| Urticaria ||| Hypotension ||| Vertigo ||| Polyuria ||| Thrombocytopenia ||| Acute Kidney Injury ||| Anemia ||| Constipation ||| Hypertension ||| Agranulocytosis ||| Hearing Loss
	CHEMBL148	D006429	IMIPENEM	Hemiplegia	0	0.0486046	D011537 ||| D014581 ||| D007022 ||| D014717 ||| D011141 ||| D013921 ||| D058186 ||| D000740 ||| D003248 ||| D006973 ||| D000380	Pruritus ||| Urticaria ||| Hypotension ||| Vertigo ||| Polyuria ||| Thrombocytopenia ||| Acute Kidney Injury ||| Anemia ||| Constipation ||| Hypertension ||| Agranulocytosis
	CHEMBL148	D011655	IMIPENEM	Pulmonary Embolism	0	0.00935195	D011537 ||| D014581 ||| D007022 ||| D014717 ||| D011141 ||| D013921 ||| D058186 ||| D000740 ||| D003248 ||| D006973 ||| D000380 ||| D034381	Pruritus ||| Urticaria ||| Hypotension ||| Vertigo ||| Polyuria ||| Thrombocytopenia ||| Acute Kidney Injury ||| Anemia ||| Constipation ||| Hypertension ||| Agranulocytosis ||| Hearing Loss
	CHEMBL148	D009202	IMIPENEM	Cardiomyopathies	0	0.0364682	D011537 ||| D014581 ||| D007022 ||| D014717 ||| D014012 ||| D011141 ||| D013921 ||| D058186 ||| D000740 ||| D003248 ||| D006973 ||| D000380 ||| D034381	Pruritus ||| Urticaria ||| Hypotension ||| Vertigo ||| Tinnitus ||| Polyuria ||| Thrombocytopenia ||| Acute Kidney Injury ||| Anemia ||| Constipation ||| Hypertension ||| Agranulocytosis ||| Hearing Loss
	CHEMBL148	D013345	IMIPENEM	Subarachnoid Hemorrhage	0	0.0138436	D011537 ||| D014581 ||| D007022 ||| D014717 ||| D011141 ||| D013921 ||| D058186 ||| D000740 ||| D003248 ||| D006973 ||| D000380 ||| D034381	Pruritus ||| Urticaria ||| Hypotension ||| Vertigo ||| Polyuria ||| Thrombocytopenia ||| Acute Kidney Injury ||| Anemia ||| Constipation ||| Hypertension ||| Agranulocytosis ||| Hearing Loss
	CHEMBL148	D002543	IMIPENEM	Cerebral Hemorrhage	0	0.0424289	D011537 ||| D014581 ||| D007022 ||| D014717 ||| D011141 ||| D013921 ||| D058186 ||| D000740 ||| D003248 ||| D006973 ||| D000380 ||| D034381	Pruritus ||| Urticaria ||| Hypotension ||| Vertigo ||| Polyuria ||| Thrombocytopenia ||| Acute Kidney Injury ||| Anemia ||| Constipation ||| Hypertension ||| Agranulocytosis ||| Hearing Loss
	CHEMBL148	D002544	IMIPENEM	Cerebral Infarction	0	0.0809945	D011537 ||| D014581 ||| D007022 ||| D014717 ||| D011141 ||| D013921 ||| D058186 ||| D000740 ||| D003248 ||| D006973 ||| D000380	Pruritus ||| Urticaria ||| Hypotension ||| Vertigo ||| Polyuria ||| Thrombocytopenia ||| Acute Kidney Injury ||| Anemia ||| Constipation ||| Hypertension ||| Agranulocytosis
	CHEMBL148	D050197	IMIPENEM	Arteriosclerosis	0	0.0481109	D011537 ||| D014581 ||| D007022 ||| D014717 ||| D011141 ||| D013921 ||| D058186 ||| D000740 ||| D003248 ||| D006973 ||| D000380 ||| D034381	Pruritus ||| Urticaria ||| Hypotension ||| Vertigo ||| Polyuria ||| Thrombocytopenia ||| Acute Kidney Injury ||| Anemia ||| Constipation ||| Hypertension ||| Agranulocytosis ||| Hearing Loss
	CHEMBL148	D010689	IMIPENEM	Phlebitis	0	0.0356961	D011537 ||| D014581 ||| D007022 ||| D014717 ||| D011141 ||| D013921 ||| D058186 ||| D000740 ||| D003248 ||| D006973 ||| D000380	Pruritus ||| Urticaria ||| Hypotension ||| Vertigo ||| Polyuria ||| Thrombocytopenia ||| Acute Kidney Injury ||| Anemia ||| Constipation ||| Hypertension ||| Agranulocytosis
	CHEMBL148	D006484	IMIPENEM	Hemorrhoids	0	0.0308796	D011537 ||| D014581 ||| D007022 ||| D014717 ||| D011141 ||| D013921 ||| D058186 ||| D000740 ||| D003248 ||| D006973 ||| D000380 ||| D034381	Pruritus ||| Urticaria ||| Hypotension ||| Vertigo ||| Polyuria ||| Thrombocytopenia ||| Acute Kidney Injury ||| Anemia ||| Constipation ||| Hypertension ||| Agranulocytosis ||| Hearing Loss
	CHEMBL148	D007022	IMIPENEM	Hypotension	1	0.0124946	D011537 ||| D014581 ||| D014717 ||| D011141 ||| D013921 ||| D058186 ||| D000740 ||| D003248 ||| D006973 ||| D000380	Pruritus ||| Urticaria ||| Vertigo ||| Polyuria ||| Thrombocytopenia ||| Acute Kidney Injury ||| Anemia ||| Constipation ||| Hypertension ||| Agranulocytosis
	CHEMBL148	D012852	IMIPENEM	Sinusitis	0	0.0400367	D011537 ||| D014581 ||| D007022 ||| D014717 ||| D011141 ||| D013921 ||| D058186 ||| D000740 ||| D003248 ||| D006973 ||| D000380 ||| D034381	Pruritus ||| Urticaria ||| Hypotension ||| Vertigo ||| Polyuria ||| Thrombocytopenia ||| Acute Kidney Injury ||| Anemia ||| Constipation ||| Hypertension ||| Agranulocytosis ||| Hearing Loss
	CHEMBL148	D010996	IMIPENEM	Pleural Effusion	0	0.066531	D011537 ||| D014581 ||| D007022 ||| D014717 ||| D011141 ||| D013921 ||| D058186 ||| D000740 ||| D003248 ||| D006973 ||| D000380	Pruritus ||| Urticaria ||| Hypotension ||| Vertigo ||| Polyuria ||| Thrombocytopenia ||| Acute Kidney Injury ||| Anemia ||| Constipation ||| Hypertension ||| Agranulocytosis
	CHEMBL148	D011030	IMIPENEM	Pneumothorax	0	0.0161557	D011537 ||| D014581 ||| D007022 ||| D014717 ||| D011141 ||| D013921 ||| D058186 ||| D000740 ||| D003248 ||| D006973 ||| D000380 ||| D034381	Pruritus ||| Urticaria ||| Hypotension ||| Vertigo ||| Polyuria ||| Thrombocytopenia ||| Acute Kidney Injury ||| Anemia ||| Constipation ||| Hypertension ||| Agranulocytosis ||| Hearing Loss
	CHEMBL148	D014060	IMIPENEM	Tongue Diseases	0	0.0342297	D011537 ||| D014581 ||| D007022 ||| D014717 ||| D011141 ||| D013921 ||| D058186 ||| D000740 ||| D003248 ||| D006973 ||| D000380	Pruritus ||| Urticaria ||| Hypotension ||| Vertigo ||| Polyuria ||| Thrombocytopenia ||| Acute Kidney Injury ||| Anemia ||| Constipation ||| Hypertension ||| Agranulocytosis
	CHEMBL148	D004941	IMIPENEM	Esophagitis	0	0.0716117	D011537 ||| D014581 ||| D007022 ||| D014717 ||| D011141 ||| D013921 ||| D058186 ||| D000740 ||| D003248 ||| D006973 ||| D000380	Pruritus ||| Urticaria ||| Hypotension ||| Vertigo ||| Polyuria ||| Thrombocytopenia ||| Acute Kidney Injury ||| Anemia ||| Constipation ||| Hypertension ||| Agranulocytosis
	CHEMBL148	D013276	IMIPENEM	Stomach Ulcer	0	0.0302689	D011537 ||| D014581 ||| D007022 ||| D014717 ||| D011141 ||| D013921 ||| D058186 ||| D000740 ||| D003248 ||| D006973 ||| D000380 ||| D034381	Pruritus ||| Urticaria ||| Hypotension ||| Vertigo ||| Polyuria ||| Thrombocytopenia ||| Acute Kidney Injury ||| Anemia ||| Constipation ||| Hypertension ||| Agranulocytosis ||| Hearing Loss
	CHEMBL148	D004415	IMIPENEM	Dyspepsia	0	0.026671	D011537 ||| D014581 ||| D007022 ||| D014717 ||| D011141 ||| D013921 ||| D058186 ||| D000740 ||| D003248 ||| D006973 ||| D000380	Pruritus ||| Urticaria ||| Hypotension ||| Vertigo ||| Polyuria ||| Thrombocytopenia ||| Acute Kidney Injury ||| Anemia ||| Constipation ||| Hypertension ||| Agranulocytosis
	CHEMBL148	D002769	IMIPENEM	Cholelithiasis	0	0.0750402	D011537 ||| D014581 ||| D007022 ||| D014717 ||| D014012 ||| D011141 ||| D013921 ||| D058186 ||| D000740 ||| D003248 ||| D006973 ||| D000380 ||| D034381	Pruritus ||| Urticaria ||| Hypotension ||| Vertigo ||| Tinnitus ||| Polyuria ||| Thrombocytopenia ||| Acute Kidney Injury ||| Anemia ||| Constipation ||| Hypertension ||| Agranulocytosis ||| Hearing Loss
	CHEMBL148	D002764	IMIPENEM	Cholecystitis	0	0.0268006	D011537 ||| D014581 ||| D007022 ||| D014717 ||| D011141 ||| D013921 ||| D058186 ||| D000740 ||| D003248 ||| D006973 ||| D000380 ||| D034381	Pruritus ||| Urticaria ||| Hypotension ||| Vertigo ||| Polyuria ||| Thrombocytopenia ||| Acute Kidney Injury ||| Anemia ||| Constipation ||| Hypertension ||| Agranulocytosis ||| Hearing Loss
	CHEMBL148	D010195	IMIPENEM	Pancreatitis	0	0.0377227	D011537 ||| D014581 ||| D007022 ||| D014717 ||| D011141 ||| D013921 ||| D058186 ||| D000740 ||| D003248 ||| D006973 ||| D000380 ||| D034381	Pruritus ||| Urticaria ||| Hypotension ||| Vertigo ||| Polyuria ||| Thrombocytopenia ||| Acute Kidney Injury ||| Anemia ||| Constipation ||| Hypertension ||| Agranulocytosis ||| Hearing Loss
	CHEMBL148	D008286	IMIPENEM	Malabsorption Syndromes	0	0.027123	D011537 ||| D014581 ||| D007022 ||| D014717 ||| D011141 ||| D013921 ||| D058186 ||| D000740 ||| D003248 ||| D006973 ||| D000380	Pruritus ||| Urticaria ||| Hypotension ||| Vertigo ||| Polyuria ||| Thrombocytopenia ||| Acute Kidney Injury ||| Anemia ||| Constipation ||| Hypertension ||| Agranulocytosis
	CHEMBL148	D002481	IMIPENEM	Cellulitis	0	0.0368092	D011537 ||| D014581 ||| D007022 ||| D014717 ||| D011141 ||| D013921 ||| D058186 ||| D000740 ||| D003248 ||| D006973 ||| D000380	Pruritus ||| Urticaria ||| Hypotension ||| Vertigo ||| Polyuria ||| Thrombocytopenia ||| Acute Kidney Injury ||| Anemia ||| Constipation ||| Hypertension ||| Agranulocytosis
	CHEMBL148	D011537	IMIPENEM	Pruritus	1	0.0274563	D014581 ||| D007022 ||| D014717 ||| D011141 ||| D013921 ||| D058186 ||| D000740 ||| D003248 ||| D006973 ||| D000380	Urticaria ||| Hypotension ||| Vertigo ||| Polyuria ||| Thrombocytopenia ||| Acute Kidney Injury ||| Anemia ||| Constipation ||| Hypertension ||| Agranulocytosis
	CHEMBL148	D008010	IMIPENEM	Lichen Planus	0	0.095775	D011537 ||| D014581 ||| D007022 ||| D014717 ||| D011141 ||| D013921 ||| D058186 ||| D000740 ||| D003248 ||| D006973 ||| D000380 ||| D034381	Pruritus ||| Urticaria ||| Hypotension ||| Vertigo ||| Polyuria ||| Thrombocytopenia ||| Acute Kidney Injury ||| Anemia ||| Constipation ||| Hypertension ||| Agranulocytosis ||| Hearing Loss
	CHEMBL148	D017492	IMIPENEM	Keratosis, Seborrheic	0	0.0695369	D011537 ||| D014581 ||| D007022 ||| D014717 ||| D011141 ||| D013921 ||| D058186 ||| D000740 ||| D003248 ||| D006973 ||| D000380 ||| D034381	Pruritus ||| Urticaria ||| Hypotension ||| Vertigo ||| Polyuria ||| Thrombocytopenia ||| Acute Kidney Injury ||| Anemia ||| Constipation ||| Hypertension ||| Agranulocytosis ||| Hearing Loss
	CHEMBL148	D011704	IMIPENEM	Pyelonephritis	0	0.0105066	D011537 ||| D014581 ||| D007022 ||| D014717 ||| D011141 ||| D013921 ||| D058186 ||| D000740 ||| D003248 ||| D006973 ||| D000380	Pruritus ||| Urticaria ||| Hypotension ||| Vertigo ||| Polyuria ||| Thrombocytopenia ||| Acute Kidney Injury ||| Anemia ||| Constipation ||| Hypertension ||| Agranulocytosis
	CHEMBL148	D058186	IMIPENEM	Acute Kidney Injury	1	0.0689332	D011537 ||| D014581 ||| D007022 ||| D014717 ||| D011141 ||| D013921 ||| D000740 ||| D003248 ||| D006973 ||| D000380	Pruritus ||| Urticaria ||| Hypotension ||| Vertigo ||| Polyuria ||| Thrombocytopenia ||| Anemia ||| Constipation ||| Hypertension ||| Agranulocytosis
	CHEMBL148	D007676	IMIPENEM	Kidney Failure, Chronic	0	0.0942779	D011537 ||| D014581 ||| D007022 ||| D014717 ||| D014012 ||| D011141 ||| D013921 ||| D058186 ||| D000740 ||| D003248 ||| D006973 ||| D000380 ||| D034381	Pruritus ||| Urticaria ||| Hypotension ||| Vertigo ||| Tinnitus ||| Polyuria ||| Thrombocytopenia ||| Acute Kidney Injury ||| Anemia ||| Constipation ||| Hypertension ||| Agranulocytosis ||| Hearing Loss
	CHEMBL148	D003556	IMIPENEM	Cystitis	0	0.0347219	D011537 ||| D014581 ||| D007022 ||| D014717 ||| D011141 ||| D013921 ||| D058186 ||| D000740 ||| D003248 ||| D006973 ||| D000380 ||| D034381	Pruritus ||| Urticaria ||| Hypotension ||| Vertigo ||| Polyuria ||| Thrombocytopenia ||| Acute Kidney Injury ||| Anemia ||| Constipation ||| Hypertension ||| Agranulocytosis ||| Hearing Loss
	CHEMBL148	D011470	IMIPENEM	Prostatic Hyperplasia	0	0.0307749	D011537 ||| D014581 ||| D007022 ||| D014717 ||| D011141 ||| D013921 ||| D058186 ||| D000740 ||| D003248 ||| D006973 ||| D000380 ||| D034381	Pruritus ||| Urticaria ||| Hypotension ||| Vertigo ||| Polyuria ||| Thrombocytopenia ||| Acute Kidney Injury ||| Anemia ||| Constipation ||| Hypertension ||| Agranulocytosis ||| Hearing Loss
	CHEMBL148	D011472	IMIPENEM	Prostatitis	0	0.0248158	D011537 ||| D014581 ||| D007022 ||| D014717 ||| D011141 ||| D013921 ||| D058186 ||| D000740 ||| D003248 ||| D006973 ||| D000380	Pruritus ||| Urticaria ||| Hypotension ||| Vertigo ||| Polyuria ||| Thrombocytopenia ||| Acute Kidney Injury ||| Anemia ||| Constipation ||| Hypertension ||| Agranulocytosis
	CHEMBL148	D005348	IMIPENEM	Fibrocystic Breast Disease	0	0.0735552	D011537 ||| D014581 ||| D007022 ||| D014717 ||| D011141 ||| D013921 ||| D058186 ||| D000740 ||| D003248 ||| D006973 ||| D000380	Pruritus ||| Urticaria ||| Hypotension ||| Vertigo ||| Polyuria ||| Thrombocytopenia ||| Acute Kidney Injury ||| Anemia ||| Constipation ||| Hypertension ||| Agranulocytosis
	CHEMBL148	D006177	IMIPENEM	Gynecomastia	0	0.0487488	D011537 ||| D014581 ||| D007022 ||| D014717 ||| D011141 ||| D013921 ||| D058186 ||| D000740 ||| D003248 ||| D006973 ||| D000380 ||| D034381	Pruritus ||| Urticaria ||| Hypotension ||| Vertigo ||| Polyuria ||| Thrombocytopenia ||| Acute Kidney Injury ||| Anemia ||| Constipation ||| Hypertension ||| Agranulocytosis ||| Hearing Loss
	CHEMBL148	D004715	IMIPENEM	Endometriosis	0	0.0186694	D011537 ||| D014581 ||| D007022 ||| D014717 ||| D011141 ||| D013921 ||| D058186 ||| D000740 ||| D003248 ||| D006973 ||| D000380 ||| D034381	Pruritus ||| Urticaria ||| Hypotension ||| Vertigo ||| Polyuria ||| Thrombocytopenia ||| Acute Kidney Injury ||| Anemia ||| Constipation ||| Hypertension ||| Agranulocytosis ||| Hearing Loss
	CHEMBL148	D003680	IMIPENEM	Deglutition Disorders	0	0.0348805	D011537 ||| D014581 ||| D007022 ||| D014717 ||| D011141 ||| D013921 ||| D058186 ||| D000740 ||| D003248 ||| D006973 ||| D000380	Pruritus ||| Urticaria ||| Hypotension ||| Vertigo ||| Polyuria ||| Thrombocytopenia ||| Acute Kidney Injury ||| Anemia ||| Constipation ||| Hypertension ||| Agranulocytosis
	CHEMBL148	D001201	IMIPENEM	Ascites	0	0.0221693	D011537 ||| D014581 ||| D007022 ||| D014717 ||| D011141 ||| D013921 ||| D058186 ||| D000740 ||| D003248 ||| D006973 ||| D000380	Pruritus ||| Urticaria ||| Hypotension ||| Vertigo ||| Polyuria ||| Thrombocytopenia ||| Acute Kidney Injury ||| Anemia ||| Constipation ||| Hypertension ||| Agranulocytosis
	CHEMBL148	D005076	IMIPENEM	Exanthema	0	0.115943	D011537 ||| D014581 ||| D007022 ||| D014717 ||| D011141 ||| D013921 ||| D058186 ||| D000740 ||| D003248 ||| D006973 ||| D000380	Pruritus ||| Urticaria ||| Hypotension ||| Vertigo ||| Polyuria ||| Thrombocytopenia ||| Acute Kidney Injury ||| Anemia ||| Constipation ||| Hypertension ||| Agranulocytosis
	CHEMBL148	D014717	IMIPENEM	Vertigo	1	0.0539241	D011537 ||| D014581 ||| D007022 ||| D011141 ||| D013921 ||| D058186 ||| D000740 ||| D003248 ||| D006973 ||| D000380 ||| D034381	Pruritus ||| Urticaria ||| Hypotension ||| Polyuria ||| Thrombocytopenia ||| Acute Kidney Injury ||| Anemia ||| Constipation ||| Hypertension ||| Agranulocytosis ||| Hearing Loss
	CHEMBL148	D013575	IMIPENEM	Syncope	0	0.104889	D011537 ||| D014581 ||| D007022 ||| D014717 ||| D011141 ||| D013921 ||| D058186 ||| D000740 ||| D003248 ||| D006973 ||| D000380	Pruritus ||| Urticaria ||| Hypotension ||| Vertigo ||| Polyuria ||| Thrombocytopenia ||| Acute Kidney Injury ||| Anemia ||| Constipation ||| Hypertension ||| Agranulocytosis
	CHEMBL148	D007766	IMIPENEM	Lacrimal Apparatus Diseases	0	0.0493972	D011537 ||| D014581 ||| D007022 ||| D014717 ||| D011141 ||| D013921 ||| D058186 ||| D000740 ||| D003248 ||| D006973 ||| D000380	Pruritus ||| Urticaria ||| Hypotension ||| Vertigo ||| Polyuria ||| Thrombocytopenia ||| Acute Kidney Injury ||| Anemia ||| Constipation ||| Hypertension ||| Agranulocytosis
	CHEMBL148	D006471	IMIPENEM	Gastrointestinal Hemorrhage	0	0.041807	D011537 ||| D014581 ||| D007022 ||| D014717 ||| D011141 ||| D013921 ||| D058186 ||| D000740 ||| D003248 ||| D006973 ||| D000380	Pruritus ||| Urticaria ||| Hypotension ||| Vertigo ||| Polyuria ||| Thrombocytopenia ||| Acute Kidney Injury ||| Anemia ||| Constipation ||| Hypertension ||| Agranulocytosis
	CHEMBL148	D010437	IMIPENEM	Peptic Ulcer	0	0.0613482	D011537 ||| D014581 ||| D007022 ||| D014717 ||| D011141 ||| D013921 ||| D058186 ||| D000740 ||| D003248 ||| D006973 ||| D000380 ||| D034381	Pruritus ||| Urticaria ||| Hypotension ||| Vertigo ||| Polyuria ||| Thrombocytopenia ||| Acute Kidney Injury ||| Anemia ||| Constipation ||| Hypertension ||| Agranulocytosis ||| Hearing Loss
	CHEMBL148	D005921	IMIPENEM	Glomerulonephritis	0	0.081668	D011537 ||| D014581 ||| D007022 ||| D014717 ||| D011141 ||| D013921 ||| D058186 ||| D000740 ||| D003248 ||| D006973 ||| D000380 ||| D034381	Pruritus ||| Urticaria ||| Hypotension ||| Vertigo ||| Polyuria ||| Thrombocytopenia ||| Acute Kidney Injury ||| Anemia ||| Constipation ||| Hypertension ||| Agranulocytosis ||| Hearing Loss
	CHEMBL148	D006333	IMIPENEM	Heart Failure	0	0.02445	D011537 ||| D014581 ||| D007022 ||| D014717 ||| D014012 ||| D011141 ||| D013921 ||| D058186 ||| D000740 ||| D003248 ||| D006973 ||| D000380 ||| D034381	Pruritus ||| Urticaria ||| Hypotension ||| Vertigo ||| Tinnitus ||| Polyuria ||| Thrombocytopenia ||| Acute Kidney Injury ||| Anemia ||| Constipation ||| Hypertension ||| Agranulocytosis ||| Hearing Loss
	CHEMBL148	D006547	IMIPENEM	Hernia	0	0.0598977	D011537 ||| D014581 ||| D007022 ||| D014717 ||| D011141 ||| D013921 ||| D058186 ||| D000740 ||| D003248 ||| D006973 ||| D000380 ||| D034381	Pruritus ||| Urticaria ||| Hypotension ||| Vertigo ||| Polyuria ||| Thrombocytopenia ||| Acute Kidney Injury ||| Anemia ||| Constipation ||| Hypertension ||| Agranulocytosis ||| Hearing Loss
	CHEMBL148	D006689	IMIPENEM	Hodgkin Disease	0	0.0933459	D011537 ||| D014581 ||| D007022 ||| D014717 ||| D011141 ||| D013921 ||| D058186 ||| D000740 ||| D003248 ||| D006973 ||| D000380 ||| D034381	Pruritus ||| Urticaria ||| Hypotension ||| Vertigo ||| Polyuria ||| Thrombocytopenia ||| Acute Kidney Injury ||| Anemia ||| Constipation ||| Hypertension ||| Agranulocytosis ||| Hearing Loss
	CHEMBL148	D008113	IMIPENEM	Liver Neoplasms	0	0.025789	D011537 ||| D014581 ||| D007022 ||| D014717 ||| D011141 ||| D013921 ||| D058186 ||| D000740 ||| D003248 ||| D006973 ||| D000380 ||| D034381	Pruritus ||| Urticaria ||| Hypotension ||| Vertigo ||| Polyuria ||| Thrombocytopenia ||| Acute Kidney Injury ||| Anemia ||| Constipation ||| Hypertension ||| Agranulocytosis ||| Hearing Loss
	CHEMBL148	D010051	IMIPENEM	Ovarian Neoplasms	0	0.069647	D011537 ||| D014581 ||| D007022 ||| D014717 ||| D014012 ||| D011141 ||| D013921 ||| D058186 ||| D000740 ||| D003248 ||| D006973 ||| D000380 ||| D034381	Pruritus ||| Urticaria ||| Hypotension ||| Vertigo ||| Tinnitus ||| Polyuria ||| Thrombocytopenia ||| Acute Kidney Injury ||| Anemia ||| Constipation ||| Hypertension ||| Agranulocytosis ||| Hearing Loss
	CHEMBL148	D011471	IMIPENEM	Prostatic Neoplasms	0	0.0338201	D011537 ||| D014581 ||| D007022 ||| D014717 ||| D011141 ||| D013921 ||| D058186 ||| D000740 ||| D003248 ||| D006973 ||| D000380 ||| D034381	Pruritus ||| Urticaria ||| Hypotension ||| Vertigo ||| Polyuria ||| Thrombocytopenia ||| Acute Kidney Injury ||| Anemia ||| Constipation ||| Hypertension ||| Agranulocytosis ||| Hearing Loss
	CHEMBL148	D000647	IMIPENEM	Amnesia	0	0.0920123	D011537 ||| D014581 ||| D007022 ||| D014717 ||| D011141 ||| D013921 ||| D058186 ||| D000740 ||| D003248 ||| D006973 ||| D000380 ||| D034381	Pruritus ||| Urticaria ||| Hypotension ||| Vertigo ||| Polyuria ||| Thrombocytopenia ||| Acute Kidney Injury ||| Anemia ||| Constipation ||| Hypertension ||| Agranulocytosis ||| Hearing Loss
	CHEMBL148	D007951	IMIPENEM	Leukemia, Myeloid	0	0.0632573	D011537 ||| D014581 ||| D007022 ||| D014717 ||| D011141 ||| D013921 ||| D058186 ||| D000740 ||| D003248 ||| D006973 ||| D000380	Pruritus ||| Urticaria ||| Hypotension ||| Vertigo ||| Polyuria ||| Thrombocytopenia ||| Acute Kidney Injury ||| Anemia ||| Constipation ||| Hypertension ||| Agranulocytosis
	CHEMBL148	D000152	IMIPENEM	Acne Vulgaris	0	0.0464705	D011537 ||| D014581 ||| D007022 ||| D014717 ||| D011141 ||| D013921 ||| D058186 ||| D000740 ||| D003248 ||| D006973 ||| D000380 ||| D034381	Pruritus ||| Urticaria ||| Hypotension ||| Vertigo ||| Polyuria ||| Thrombocytopenia ||| Acute Kidney Injury ||| Anemia ||| Constipation ||| Hypertension ||| Agranulocytosis ||| Hearing Loss
	CHEMBL148	D000740	IMIPENEM	Anemia	1	0.0728549	D011537 ||| D014581 ||| D007022 ||| D014717 ||| D011141 ||| D013921 ||| D058186 ||| D003248 ||| D006973 ||| D000380 ||| D034381	Pruritus ||| Urticaria ||| Hypotension ||| Vertigo ||| Polyuria ||| Thrombocytopenia ||| Acute Kidney Injury ||| Constipation ||| Hypertension ||| Agranulocytosis ||| Hearing Loss
	CHEMBL148	D001064	IMIPENEM	Appendicitis	0	0.0506467	D011537 ||| D014581 ||| D007022 ||| D014717 ||| D011141 ||| D013921 ||| D058186 ||| D000740 ||| D003248 ||| D006973 ||| D000380 ||| D034381	Pruritus ||| Urticaria ||| Hypotension ||| Vertigo ||| Polyuria ||| Thrombocytopenia ||| Acute Kidney Injury ||| Anemia ||| Constipation ||| Hypertension ||| Agranulocytosis ||| Hearing Loss
	CHEMBL148	D003248	IMIPENEM	Constipation	1	0.027749	D011537 ||| D014581 ||| D007022 ||| D014717 ||| D011141 ||| D013921 ||| D058186 ||| D000740 ||| D006973 ||| D000380 ||| D034381	Pruritus ||| Urticaria ||| Hypotension ||| Vertigo ||| Polyuria ||| Thrombocytopenia ||| Acute Kidney Injury ||| Anemia ||| Hypertension ||| Agranulocytosis ||| Hearing Loss
	CHEMBL148	D015352	IMIPENEM	Dry Eye Syndromes	0	0.0295131	D011537 ||| D014581 ||| D007022 ||| D014717 ||| D011141 ||| D013921 ||| D058186 ||| D000740 ||| D003248 ||| D006973 ||| D000380 ||| D034381	Pruritus ||| Urticaria ||| Hypotension ||| Vertigo ||| Polyuria ||| Thrombocytopenia ||| Acute Kidney Injury ||| Anemia ||| Constipation ||| Hypertension ||| Agranulocytosis ||| Hearing Loss
	CHEMBL148	D004381	IMIPENEM	Duodenal Ulcer	0	0.207963	D011537 ||| D014581 ||| D007022 ||| D014717 ||| D011141 ||| D013921 ||| D058186 ||| D000740 ||| D003248 ||| D006973 ||| D000380 ||| D034381	Pruritus ||| Urticaria ||| Hypotension ||| Vertigo ||| Polyuria ||| Thrombocytopenia ||| Acute Kidney Injury ||| Anemia ||| Constipation ||| Hypertension ||| Agranulocytosis ||| Hearing Loss
	CHEMBL148	D015837	IMIPENEM	Vestibular Diseases	0	0.0533389	D011537 ||| D014581 ||| D007022 ||| D014717 ||| D011141 ||| D013921 ||| D058186 ||| D000740 ||| D003248 ||| D006973 ||| D000380	Pruritus ||| Urticaria ||| Hypotension ||| Vertigo ||| Polyuria ||| Thrombocytopenia ||| Acute Kidney Injury ||| Anemia ||| Constipation ||| Hypertension ||| Agranulocytosis
	CHEMBL148	D005705	IMIPENEM	Gallbladder Diseases	0	0.059287	D011537 ||| D014581 ||| D007022 ||| D014717 ||| D011141 ||| D013921 ||| D058186 ||| D000740 ||| D003248 ||| D006973 ||| D000380 ||| D034381	Pruritus ||| Urticaria ||| Hypotension ||| Vertigo ||| Polyuria ||| Thrombocytopenia ||| Acute Kidney Injury ||| Anemia ||| Constipation ||| Hypertension ||| Agranulocytosis ||| Hearing Loss
	CHEMBL148	D006073	IMIPENEM	Gout	0	0.0878234	D011537 ||| D014581 ||| D007022 ||| D014717 ||| D014012 ||| D011141 ||| D013921 ||| D058186 ||| D000740 ||| D003248 ||| D006973 ||| D000380 ||| D034381	Pruritus ||| Urticaria ||| Hypotension ||| Vertigo ||| Tinnitus ||| Polyuria ||| Thrombocytopenia ||| Acute Kidney Injury ||| Anemia ||| Constipation ||| Hypertension ||| Agranulocytosis ||| Hearing Loss
	CHEMBL148	D001145	IMIPENEM	Arrhythmias, Cardiac	0	0.0511014	D011537 ||| D014581 ||| D007022 ||| D014717 ||| D011141 ||| D013921 ||| D058186 ||| D000740 ||| D003248 ||| D006973 ||| D000380 ||| D034381	Pruritus ||| Urticaria ||| Hypotension ||| Vertigo ||| Polyuria ||| Thrombocytopenia ||| Acute Kidney Injury ||| Anemia ||| Constipation ||| Hypertension ||| Agranulocytosis ||| Hearing Loss
	CHEMBL148	D043183	IMIPENEM	Irritable Bowel Syndrome	0	0.0426584	D011537 ||| D014581 ||| D007022 ||| D014717 ||| D011141 ||| D013921 ||| D058186 ||| D000740 ||| D003248 ||| D006973 ||| D000380 ||| D034381	Pruritus ||| Urticaria ||| Hypotension ||| Vertigo ||| Polyuria ||| Thrombocytopenia ||| Acute Kidney Injury ||| Anemia ||| Constipation ||| Hypertension ||| Agranulocytosis ||| Hearing Loss
	CHEMBL148	D001851	IMIPENEM	Bone Diseases, Metabolic	0	0.0586823	D011537 ||| D014581 ||| D007022 ||| D014717 ||| D011141 ||| D013921 ||| D058186 ||| D000740 ||| D003248 ||| D006973 ||| D000380	Pruritus ||| Urticaria ||| Hypotension ||| Vertigo ||| Polyuria ||| Thrombocytopenia ||| Acute Kidney Injury ||| Anemia ||| Constipation ||| Hypertension ||| Agranulocytosis
	CHEMBL148	D010024	IMIPENEM	Osteoporosis	0	0.0254166	D011537 ||| D014581 ||| D007022 ||| D014717 ||| D011141 ||| D013921 ||| D058186 ||| D000740 ||| D003248 ||| D006973 ||| D000380 ||| D034381	Pruritus ||| Urticaria ||| Hypotension ||| Vertigo ||| Polyuria ||| Thrombocytopenia ||| Acute Kidney Injury ||| Anemia ||| Constipation ||| Hypertension ||| Agranulocytosis ||| Hearing Loss
	CHEMBL148	D009443	IMIPENEM	Neuritis	0	0.0534576	D011537 ||| D014581 ||| D007022 ||| D014717 ||| D011141 ||| D013921 ||| D058186 ||| D000740 ||| D003248 ||| D006973 ||| D000380	Pruritus ||| Urticaria ||| Hypotension ||| Vertigo ||| Polyuria ||| Thrombocytopenia ||| Acute Kidney Injury ||| Anemia ||| Constipation ||| Hypertension ||| Agranulocytosis
	CHEMBL148	D010538	IMIPENEM	Peritonitis	0	0.0295728	D011537 ||| D014581 ||| D007022 ||| D014717 ||| D011141 ||| D013921 ||| D058186 ||| D000740 ||| D003248 ||| D006973 ||| D000380 ||| D034381	Pruritus ||| Urticaria ||| Hypotension ||| Vertigo ||| Polyuria ||| Thrombocytopenia ||| Acute Kidney Injury ||| Anemia ||| Constipation ||| Hypertension ||| Agranulocytosis ||| Hearing Loss
	CHEMBL148	D010998	IMIPENEM	Pleurisy	0	0.0868905	D011537 ||| D014581 ||| D007022 ||| D014717 ||| D011141 ||| D013921 ||| D058186 ||| D000740 ||| D003248 ||| D006973 ||| D000380	Pruritus ||| Urticaria ||| Hypotension ||| Vertigo ||| Polyuria ||| Thrombocytopenia ||| Acute Kidney Injury ||| Anemia ||| Constipation ||| Hypertension ||| Agranulocytosis
	CHEMBL148	D011565	IMIPENEM	Psoriasis	0	0.0313366	D011537 ||| D014581 ||| D007022 ||| D014717 ||| D011141 ||| D013921 ||| D058186 ||| D000740 ||| D003248 ||| D006973 ||| D000380 ||| D034381	Pruritus ||| Urticaria ||| Hypotension ||| Vertigo ||| Polyuria ||| Thrombocytopenia ||| Acute Kidney Injury ||| Anemia ||| Constipation ||| Hypertension ||| Agranulocytosis ||| Hearing Loss
	CHEMBL148	D012163	IMIPENEM	Retinal Detachment	0	0.0393849	D011537 ||| D014581 ||| D007022 ||| D014717 ||| D011141 ||| D013921 ||| D058186 ||| D000740 ||| D003248 ||| D006973 ||| D000380 ||| D034381	Pruritus ||| Urticaria ||| Hypotension ||| Vertigo ||| Polyuria ||| Thrombocytopenia ||| Acute Kidney Injury ||| Anemia ||| Constipation ||| Hypertension ||| Agranulocytosis ||| Hearing Loss
	CHEMBL148	D012393	IMIPENEM	Rosacea	0	0.0749153	D011537 ||| D014581 ||| D007022 ||| D014717 ||| D011141 ||| D013921 ||| D058186 ||| D000740 ||| D003248 ||| D006973 ||| D000380 ||| D034381	Pruritus ||| Urticaria ||| Hypotension ||| Vertigo ||| Polyuria ||| Thrombocytopenia ||| Acute Kidney Injury ||| Anemia ||| Constipation ||| Hypertension ||| Agranulocytosis ||| Hearing Loss
	CHEMBL148	D006042	IMIPENEM	Goiter	0	0.0357605	D011537 ||| D014581 ||| D007022 ||| D014717 ||| D011141 ||| D013921 ||| D058186 ||| D000740 ||| D003248 ||| D006973 ||| D000380 ||| D034381	Pruritus ||| Urticaria ||| Hypotension ||| Vertigo ||| Polyuria ||| Thrombocytopenia ||| Acute Kidney Injury ||| Anemia ||| Constipation ||| Hypertension ||| Agranulocytosis ||| Hearing Loss
	CHEMBL148	D002546	IMIPENEM	Ischemic Attack, Transient	0	0.0469744	D011537 ||| D014581 ||| D007022 ||| D014717 ||| D011141 ||| D013921 ||| D058186 ||| D000740 ||| D003248 ||| D006973 ||| D000380	Pruritus ||| Urticaria ||| Hypotension ||| Vertigo ||| Polyuria ||| Thrombocytopenia ||| Acute Kidney Injury ||| Anemia ||| Constipation ||| Hypertension ||| Agranulocytosis
	CHEMBL148	D000083242	IMIPENEM	Ischemic Stroke	0	0.0774033	D011537 ||| D014581 ||| D007022 ||| D014717 ||| D011141 ||| D013921 ||| D058186 ||| D000740 ||| D003248 ||| D006973 ||| D000380 ||| D034381	Pruritus ||| Urticaria ||| Hypotension ||| Vertigo ||| Polyuria ||| Thrombocytopenia ||| Acute Kidney Injury ||| Anemia ||| Constipation ||| Hypertension ||| Agranulocytosis ||| Hearing Loss
	CHEMBL148	D012891	IMIPENEM	Sleep Apnea Syndromes	0	0.0596399	D011537 ||| D014581 ||| D007022 ||| D014717 ||| D011141 ||| D013921 ||| D058186 ||| D000740 ||| D003248 ||| D006973 ||| D000380 ||| D034381	Pruritus ||| Urticaria ||| Hypotension ||| Vertigo ||| Polyuria ||| Thrombocytopenia ||| Acute Kidney Injury ||| Anemia ||| Constipation ||| Hypertension ||| Agranulocytosis ||| Hearing Loss
	CHEMBL148	D013921	IMIPENEM	Thrombocytopenia	1	0.0263685	D011537 ||| D014581 ||| D007022 ||| D014717 ||| D011141 ||| D058186 ||| D000740 ||| D003248 ||| D006973 ||| D000380	Pruritus ||| Urticaria ||| Hypotension ||| Vertigo ||| Polyuria ||| Acute Kidney Injury ||| Anemia ||| Constipation ||| Hypertension ||| Agranulocytosis
	CHEMBL148	D015179	IMIPENEM	Colorectal Neoplasms	0	0.0371572	D014581 ||| D014717 ||| D014012 ||| D000740 ||| D003248 ||| D006973 ||| D034381	Urticaria ||| Vertigo ||| Tinnitus ||| Anemia ||| Constipation ||| Hypertension ||| Hearing Loss
	CHEMBL148	D006627	IMIPENEM	Hirschsprung Disease	0	0.0212483	D014581 ||| D014717 ||| D000740 ||| D003248 ||| D006973 ||| D034381	Urticaria ||| Vertigo ||| Anemia ||| Constipation ||| Hypertension ||| Hearing Loss
	CHEMBL148	D013964	IMIPENEM	Thyroid Neoplasms	0	0.023052	D014581 ||| D014717 ||| D000740 ||| D003248 ||| D006973 ||| D034381	Urticaria ||| Vertigo ||| Anemia ||| Constipation ||| Hypertension ||| Hearing Loss
	CHEMBL148	D010001	IMIPENEM	Osteitis Deformans	0	0.0616253	D014581 ||| D014717 ||| D000740 ||| D003248 ||| D006973 ||| D034381	Urticaria ||| Vertigo ||| Anemia ||| Constipation ||| Hypertension ||| Hearing Loss
	CHEMBL148	D007018	IMIPENEM	Hypopituitarism	0	0.0428881	D014581 ||| D014717 ||| D000740 ||| D003248 ||| D006973 ||| D034381	Urticaria ||| Vertigo ||| Anemia ||| Constipation ||| Hypertension ||| Hearing Loss
	CHEMBL148	D020246	IMIPENEM	Venous Thrombosis	0	0.0607874	D014581 ||| D014717 ||| D000740 ||| D003248 ||| D006973 ||| D034381	Urticaria ||| Vertigo ||| Anemia ||| Constipation ||| Hypertension ||| Hearing Loss
	CHEMBL148	D000075224	IMIPENEM	Cardiac Conduction System Disease	0	0.10282	D011537 ||| D014581 ||| D007022 ||| D014717 ||| D011141 ||| D013921 ||| D058186 ||| D000740 ||| D003248 ||| D006973 ||| D000380	Pruritus ||| Urticaria ||| Hypotension ||| Vertigo ||| Polyuria ||| Thrombocytopenia ||| Acute Kidney Injury ||| Anemia ||| Constipation ||| Hypertension ||| Agranulocytosis
	CHEMBL148	D003731	IMIPENEM	Dental Caries	0	0.0421375	D011537 ||| D014581 ||| D007022 ||| D014717 ||| D011141 ||| D013921 ||| D058186 ||| D000740 ||| D003248 ||| D006973 ||| D000380 ||| D034381	Pruritus ||| Urticaria ||| Hypotension ||| Vertigo ||| Polyuria ||| Thrombocytopenia ||| Acute Kidney Injury ||| Anemia ||| Constipation ||| Hypertension ||| Agranulocytosis ||| Hearing Loss
	CHEMBL148	D005242	IMIPENEM	Fecal Incontinence	0	0.0345061	D011537 ||| D014581 ||| D007022 ||| D014717 ||| D011141 ||| D013921 ||| D058186 ||| D000740 ||| D003248 ||| D006973 ||| D000380	Pruritus ||| Urticaria ||| Hypotension ||| Vertigo ||| Polyuria ||| Thrombocytopenia ||| Acute Kidney Injury ||| Anemia ||| Constipation ||| Hypertension ||| Agranulocytosis
	CHEMBL148	D016055	IMIPENEM	Urinary Retention	0	0.127229	D011537 ||| D014581 ||| D007022 ||| D014717 ||| D011141 ||| D013921 ||| D058186 ||| D000740 ||| D003248 ||| D006973 ||| D000380	Pruritus ||| Urticaria ||| Hypotension ||| Vertigo ||| Polyuria ||| Thrombocytopenia ||| Acute Kidney Injury ||| Anemia ||| Constipation ||| Hypertension ||| Agranulocytosis
	CHEMBL148	D011141	IMIPENEM	Polyuria	1	0.0399764	D011537 ||| D014581 ||| D007022 ||| D014717 ||| D013921 ||| D058186 ||| D000740 ||| D003248 ||| D006973 ||| D000380	Pruritus ||| Urticaria ||| Hypotension ||| Vertigo ||| Thrombocytopenia ||| Acute Kidney Injury ||| Anemia ||| Constipation ||| Hypertension ||| Agranulocytosis
	CHEMBL148	D007762	IMIPENEM	Labyrinthitis	0	0.0179941	D011537 ||| D014581 ||| D007022 ||| D014717 ||| D011141 ||| D013921 ||| D058186 ||| D000740 ||| D003248 ||| D006973 ||| D000380	Pruritus ||| Urticaria ||| Hypotension ||| Vertigo ||| Polyuria ||| Thrombocytopenia ||| Acute Kidney Injury ||| Anemia ||| Constipation ||| Hypertension ||| Agranulocytosis
	CHEMBL148	D012878	IMIPENEM	Skin Neoplasms	0	0.0309644	D011537 ||| D014581 ||| D007022 ||| D014717 ||| D011141 ||| D013921 ||| D058186 ||| D000740 ||| D003248 ||| D006973 ||| D000380	Pruritus ||| Urticaria ||| Hypotension ||| Vertigo ||| Polyuria ||| Thrombocytopenia ||| Acute Kidney Injury ||| Anemia ||| Constipation ||| Hypertension ||| Agranulocytosis
	CHEMBL148	D009260	IMIPENEM	Nail Diseases	0	0.0431209	D011537 ||| D014581 ||| D007022 ||| D014717 ||| D011141 ||| D013921 ||| D058186 ||| D000740 ||| D003248 ||| D006973 ||| D000380	Pruritus ||| Urticaria ||| Hypotension ||| Vertigo ||| Polyuria ||| Thrombocytopenia ||| Acute Kidney Injury ||| Anemia ||| Constipation ||| Hypertension ||| Agranulocytosis
	CHEMBL148	D016491	IMIPENEM	Peripheral Vascular Diseases	0	0.0399757	D011537 ||| D014581 ||| D007022 ||| D014717 ||| D011141 ||| D013921 ||| D058186 ||| D000740 ||| D003248 ||| D006973 ||| D000380	Pruritus ||| Urticaria ||| Hypotension ||| Vertigo ||| Polyuria ||| Thrombocytopenia ||| Acute Kidney Injury ||| Anemia ||| Constipation ||| Hypertension ||| Agranulocytosis
	CHEMBL148	D011111	IMIPENEM	Polymyalgia Rheumatica	0	0.0594513	D011537 ||| D014581 ||| D007022 ||| D014717 ||| D011141 ||| D013921 ||| D058186 ||| D000740 ||| D003248 ||| D006973 ||| D000380	Pruritus ||| Urticaria ||| Hypotension ||| Vertigo ||| Polyuria ||| Thrombocytopenia ||| Acute Kidney Injury ||| Anemia ||| Constipation ||| Hypertension ||| Agranulocytosis
	CHEMBL148	D013118	IMIPENEM	Spinal Cord Diseases	0	0.0134413	D011537 ||| D014581 ||| D007022 ||| D014717 ||| D011141 ||| D013921 ||| D058186 ||| D000740 ||| D003248 ||| D006973 ||| D000380 ||| D034381	Pruritus ||| Urticaria ||| Hypotension ||| Vertigo ||| Polyuria ||| Thrombocytopenia ||| Acute Kidney Injury ||| Anemia ||| Constipation ||| Hypertension ||| Agranulocytosis ||| Hearing Loss
	CHEMBL148	D014581	IMIPENEM	Urticaria	1	0.0399689	D011537 ||| D007022 ||| D014717 ||| D011141 ||| D013921 ||| D058186 ||| D000740 ||| D003248 ||| D006973 ||| D000380 ||| D034381	Pruritus ||| Hypotension ||| Vertigo ||| Polyuria ||| Thrombocytopenia ||| Acute Kidney Injury ||| Anemia ||| Constipation ||| Hypertension ||| Agranulocytosis ||| Hearing Loss
	CHEMBL148	D014648	IMIPENEM	Varicose Veins	0	0.0798593	D011537 ||| D014581 ||| D007022 ||| D014717 ||| D011141 ||| D013921 ||| D058186 ||| D000740 ||| D003248 ||| D006973 ||| D000380 ||| D034381	Pruritus ||| Urticaria ||| Hypotension ||| Vertigo ||| Polyuria ||| Thrombocytopenia ||| Acute Kidney Injury ||| Anemia ||| Constipation ||| Hypertension ||| Agranulocytosis ||| Hearing Loss
	CHEMBL148	D010031	IMIPENEM	Otitis	0	0.0151762	D011537 ||| D014581 ||| D007022 ||| D014717 ||| D011141 ||| D013921 ||| D058186 ||| D000740 ||| D003248 ||| D006973 ||| D000380 ||| D034381	Pruritus ||| Urticaria ||| Hypotension ||| Vertigo ||| Polyuria ||| Thrombocytopenia ||| Acute Kidney Injury ||| Anemia ||| Constipation ||| Hypertension ||| Agranulocytosis ||| Hearing Loss
	CHEMBL148	D019966	IMIPENEM	Substance-Related Disorders	0	0.0675606	D011537 ||| D014581 ||| D007022 ||| D014717 ||| D011141 ||| D013921 ||| D058186 ||| D000740 ||| D003248 ||| D006973 ||| D000380	Pruritus ||| Urticaria ||| Hypotension ||| Vertigo ||| Polyuria ||| Thrombocytopenia ||| Acute Kidney Injury ||| Anemia ||| Constipation ||| Hypertension ||| Agranulocytosis
	CHEMBL148	D015155	IMIPENEM	Esophageal Spasm, Diffuse	0	0.0494947	D011537 ||| D014581 ||| D007022 ||| D014717 ||| D011141 ||| D013921 ||| D058186 ||| D000740 ||| D003248 ||| D006973 ||| D000380 ||| D034381	Pruritus ||| Urticaria ||| Hypotension ||| Vertigo ||| Polyuria ||| Thrombocytopenia ||| Acute Kidney Injury ||| Anemia ||| Constipation ||| Hypertension ||| Agranulocytosis ||| Hearing Loss
	CHEMBL766	D001289	CILASTATIN	Attention Deficit Disorder with Hyperactivity	0	0.0605532	D014581 ||| D014717 ||| D014012 ||| D000740 ||| D003248 ||| D006973 ||| D034381	Urticaria ||| Vertigo ||| Tinnitus ||| Anemia ||| Constipation ||| Hypertension ||| Hearing Loss
	CHEMBL766	D001008	CILASTATIN	Anxiety Disorders	0	0.0560716	D011537 ||| D014581 ||| D007022 ||| D014717 ||| D014012 ||| D011141 ||| D013921 ||| D058186 ||| D000740 ||| D003248 ||| D006973 ||| D000380 ||| D034381	Pruritus ||| Urticaria ||| Hypotension ||| Vertigo ||| Tinnitus ||| Polyuria ||| Thrombocytopenia ||| Acute Kidney Injury ||| Anemia ||| Constipation ||| Hypertension ||| Agranulocytosis ||| Hearing Loss
	CHEMBL766	D013313	CILASTATIN	Stress Disorders, Post-Traumatic	0	0.0217979	D014581 ||| D014717 ||| D014012 ||| D000740 ||| D003248 ||| D006973 ||| D034381	Urticaria ||| Vertigo ||| Tinnitus ||| Anemia ||| Constipation ||| Hypertension ||| Hearing Loss
	CHEMBL766	D000856	CILASTATIN	Anorexia Nervosa	0	0.0852279	D014581 ||| D014717 ||| D014012 ||| D000740 ||| D003248 ||| D006973 ||| D034381	Urticaria ||| Vertigo ||| Tinnitus ||| Anemia ||| Constipation ||| Hypertension ||| Hearing Loss
	CHEMBL766	D015228	CILASTATIN	Hypertriglyceridemia	0	0.0705751	D014581 ||| D014717 ||| D014012 ||| D000740 ||| D003248 ||| D006973 ||| D034381	Urticaria ||| Vertigo ||| Tinnitus ||| Anemia ||| Constipation ||| Hypertension ||| Hearing Loss
	CHEMBL766	D003324	CILASTATIN	Coronary Artery Disease	0	0.0735688	D011537 ||| D014581 ||| D007022 ||| D014717 ||| D014012 ||| D011141 ||| D013921 ||| D058186 ||| D000740 ||| D003248 ||| D006973 ||| D000380 ||| D034381	Pruritus ||| Urticaria ||| Hypotension ||| Vertigo ||| Tinnitus ||| Polyuria ||| Thrombocytopenia ||| Acute Kidney Injury ||| Anemia ||| Constipation ||| Hypertension ||| Agranulocytosis ||| Hearing Loss
	CHEMBL766	D009765	CILASTATIN	Obesity	0	0.0614275	D011537 ||| D014581 ||| D007022 ||| D014717 ||| D014012 ||| D011141 ||| D013921 ||| D058186 ||| D000740 ||| D003248 ||| D006973 ||| D000380 ||| D034381	Pruritus ||| Urticaria ||| Hypotension ||| Vertigo ||| Tinnitus ||| Polyuria ||| Thrombocytopenia ||| Acute Kidney Injury ||| Anemia ||| Constipation ||| Hypertension ||| Agranulocytosis ||| Hearing Loss
	CHEMBL766	D020177	CILASTATIN	Idiopathic Hypersomnia	0	0.0182187	D014012 ||| D006973 ||| D034381	Tinnitus ||| Hypertension ||| Hearing Loss
	CHEMBL766	D010300	CILASTATIN	Parkinson Disease	0	0.0434802	D011537 ||| D014581 ||| D007022 ||| D014717 ||| D014012 ||| D011141 ||| D013921 ||| D058186 ||| D000740 ||| D003248 ||| D006973 ||| D000380 ||| D034381	Pruritus ||| Urticaria ||| Hypotension ||| Vertigo ||| Tinnitus ||| Polyuria ||| Thrombocytopenia ||| Acute Kidney Injury ||| Anemia ||| Constipation ||| Hypertension ||| Agranulocytosis ||| Hearing Loss
	CHEMBL766	D013771	CILASTATIN	Tetralogy of Fallot	0	0.0146314	D014581 ||| D014717 ||| D014012 ||| D000740 ||| D003248 ||| D006973 ||| D034381	Urticaria ||| Vertigo ||| Tinnitus ||| Anemia ||| Constipation ||| Hypertension ||| Hearing Loss
	CHEMBL766	D001172	CILASTATIN	Arthritis, Rheumatoid	0	0.0315752	D011537 ||| D014581 ||| D007022 ||| D014717 ||| D014012 ||| D011141 ||| D013921 ||| D058186 ||| D000740 ||| D003248 ||| D006973 ||| D000380 ||| D034381	Pruritus ||| Urticaria ||| Hypotension ||| Vertigo ||| Tinnitus ||| Polyuria ||| Thrombocytopenia ||| Acute Kidney Injury ||| Anemia ||| Constipation ||| Hypertension ||| Agranulocytosis ||| Hearing Loss
	CHEMBL766	D003424	CILASTATIN	Crohn Disease	0	0.00548412	D014581 ||| D014717 ||| D014012 ||| D000740 ||| D003248 ||| D006973 ||| D034381	Urticaria ||| Vertigo ||| Tinnitus ||| Anemia ||| Constipation ||| Hypertension ||| Hearing Loss
	CHEMBL766	D003093	CILASTATIN	Colitis, Ulcerative	0	0.0106602	D014581 ||| D014717 ||| D014012 ||| D000740 ||| D003248 ||| D006973 ||| D034381	Urticaria ||| Vertigo ||| Tinnitus ||| Anemia ||| Constipation ||| Hypertension ||| Hearing Loss
	CHEMBL766	D015212	CILASTATIN	Inflammatory Bowel Diseases	0	0.0122462	D011537 ||| D014581 ||| D007022 ||| D014717 ||| D014012 ||| D011141 ||| D013921 ||| D058186 ||| D000740 ||| D003248 ||| D006973 ||| D000380 ||| D034381	Pruritus ||| Urticaria ||| Hypotension ||| Vertigo ||| Tinnitus ||| Polyuria ||| Thrombocytopenia ||| Acute Kidney Injury ||| Anemia ||| Constipation ||| Hypertension ||| Agranulocytosis ||| Hearing Loss
	CHEMBL766	D002761	CILASTATIN	Cholangitis	0	0.0219267	D014581 ||| D014717 ||| D014012 ||| D000740 ||| D003248 ||| D006973 ||| D034381	Urticaria ||| Vertigo ||| Tinnitus ||| Anemia ||| Constipation ||| Hypertension ||| Hearing Loss
	CHEMBL766	D017098	CILASTATIN	IgA Deficiency	0	0.0201328	D014581 ||| D014717 ||| D014012 ||| D000740 ||| D003248 ||| D006973 ||| D034381	Urticaria ||| Vertigo ||| Tinnitus ||| Anemia ||| Constipation ||| Hypertension ||| Hearing Loss
	CHEMBL766	D008268	CILASTATIN	Macular Degeneration	0	0.0797799	D011537 ||| D014581 ||| D007022 ||| D014717 ||| D014012 ||| D011141 ||| D013921 ||| D058186 ||| D000740 ||| D003248 ||| D006973 ||| D000380 ||| D034381	Pruritus ||| Urticaria ||| Hypotension ||| Vertigo ||| Tinnitus ||| Polyuria ||| Thrombocytopenia ||| Acute Kidney Injury ||| Anemia ||| Constipation ||| Hypertension ||| Agranulocytosis ||| Hearing Loss
	CHEMBL766	D034381	CILASTATIN	Hearing Loss	1	0.17051	D014581 ||| D014717 ||| D014012 ||| D000740 ||| D003248 ||| D006973	Urticaria ||| Vertigo ||| Tinnitus ||| Anemia ||| Constipation ||| Hypertension
	CHEMBL766	D014012	CILASTATIN	Tinnitus	1	0.298855	D006973 ||| D034381	Hypertension ||| Hearing Loss
	CHEMBL766	D000505	CILASTATIN	Alopecia	0	0.0384339	D014581 ||| D014717 ||| D014012 ||| D000740 ||| D003248 ||| D006973 ||| D034381	Urticaria ||| Vertigo ||| Tinnitus ||| Anemia ||| Constipation ||| Hypertension ||| Hearing Loss
	CHEMBL766	D019226	CILASTATIN	Oral Ulcer	0	0.0698053	D014581 ||| D014717 ||| D014012 ||| D000740 ||| D003248 ||| D006973 ||| D034381	Urticaria ||| Vertigo ||| Tinnitus ||| Anemia ||| Constipation ||| Hypertension ||| Hearing Loss
	CHEMBL766	D000787	CILASTATIN	Angina Pectoris	0	0.158444	D011537 ||| D014581 ||| D007022 ||| D014717 ||| D014012 ||| D011141 ||| D013921 ||| D058186 ||| D000740 ||| D003248 ||| D006973 ||| D000380 ||| D034381	Pruritus ||| Urticaria ||| Hypotension ||| Vertigo ||| Tinnitus ||| Polyuria ||| Thrombocytopenia ||| Acute Kidney Injury ||| Anemia ||| Constipation ||| Hypertension ||| Agranulocytosis ||| Hearing Loss
	CHEMBL766	D065631	CILASTATIN	Rhinitis, Allergic	0	0.0342473	D011537 ||| D014581 ||| D007022 ||| D014717 ||| D014012 ||| D011141 ||| D013921 ||| D058186 ||| D000740 ||| D003248 ||| D006973 ||| D000380 ||| D034381	Pruritus ||| Urticaria ||| Hypotension ||| Vertigo ||| Tinnitus ||| Polyuria ||| Thrombocytopenia ||| Acute Kidney Injury ||| Anemia ||| Constipation ||| Hypertension ||| Agranulocytosis ||| Hearing Loss
	CHEMBL766	D001249	CILASTATIN	Asthma	0	0.026368	D011537 ||| D014581 ||| D007022 ||| D014717 ||| D014012 ||| D011141 ||| D013921 ||| D058186 ||| D000740 ||| D003248 ||| D006973 ||| D000380 ||| D034381	Pruritus ||| Urticaria ||| Hypotension ||| Vertigo ||| Tinnitus ||| Polyuria ||| Thrombocytopenia ||| Acute Kidney Injury ||| Anemia ||| Constipation ||| Hypertension ||| Agranulocytosis ||| Hearing Loss
	CHEMBL766	D005764	CILASTATIN	Gastroesophageal Reflux	0	0.0554139	D011537 ||| D014581 ||| D007022 ||| D014717 ||| D014012 ||| D011141 ||| D013921 ||| D058186 ||| D000740 ||| D003248 ||| D006973 ||| D000380 ||| D034381	Pruritus ||| Urticaria ||| Hypotension ||| Vertigo ||| Tinnitus ||| Polyuria ||| Thrombocytopenia ||| Acute Kidney Injury ||| Anemia ||| Constipation ||| Hypertension ||| Agranulocytosis ||| Hearing Loss
	CHEMBL766	D007037	CILASTATIN	Hypothyroidism	0	0.04626	D014581 ||| D014717 ||| D014012 ||| D000740 ||| D003248 ||| D006973 ||| D034381	Urticaria ||| Vertigo ||| Tinnitus ||| Anemia ||| Constipation ||| Hypertension ||| Hearing Loss
	CHEMBL766	D008881	CILASTATIN	Migraine Disorders	0	0.0176398	D011537 ||| D014581 ||| D007022 ||| D014717 ||| D014012 ||| D011141 ||| D013921 ||| D058186 ||| D000740 ||| D003248 ||| D006973 ||| D000380 ||| D034381	Pruritus ||| Urticaria ||| Hypotension ||| Vertigo ||| Tinnitus ||| Polyuria ||| Thrombocytopenia ||| Acute Kidney Injury ||| Anemia ||| Constipation ||| Hypertension ||| Agranulocytosis ||| Hearing Loss
	CHEMBL766	D004485	CILASTATIN	Eczema	0	0.0122268	D011537 ||| D014581 ||| D007022 ||| D014717 ||| D014012 ||| D011141 ||| D013921 ||| D058186 ||| D000740 ||| D003248 ||| D006973 ||| D000380 ||| D034381	Pruritus ||| Urticaria ||| Hypotension ||| Vertigo ||| Tinnitus ||| Polyuria ||| Thrombocytopenia ||| Acute Kidney Injury ||| Anemia ||| Constipation ||| Hypertension ||| Agranulocytosis ||| Hearing Loss
	CHEMBL766	D006937	CILASTATIN	Hypercholesterolemia	0	0.211449	D011537 ||| D014581 ||| D007022 ||| D014717 ||| D014012 ||| D011141 ||| D013921 ||| D058186 ||| D000740 ||| D003248 ||| D006973 ||| D000380 ||| D034381	Pruritus ||| Urticaria ||| Hypotension ||| Vertigo ||| Tinnitus ||| Polyuria ||| Thrombocytopenia ||| Acute Kidney Injury ||| Anemia ||| Constipation ||| Hypertension ||| Agranulocytosis ||| Hearing Loss
	CHEMBL766	D012626	CILASTATIN	Sebaceous Gland Neoplasms	0	0.0290018	D014581 ||| D014717 ||| D014012 ||| D000740 ||| D003248 ||| D006973 ||| D034381	Urticaria ||| Vertigo ||| Tinnitus ||| Anemia ||| Constipation ||| Hypertension ||| Hearing Loss
	CHEMBL766	D001943	CILASTATIN	Breast Neoplasms	0	0.0327911	D011537 ||| D014581 ||| D007022 ||| D014717 ||| D014012 ||| D011141 ||| D013921 ||| D058186 ||| D000740 ||| D003248 ||| D006973 ||| D000380 ||| D034381	Pruritus ||| Urticaria ||| Hypotension ||| Vertigo ||| Tinnitus ||| Polyuria ||| Thrombocytopenia ||| Acute Kidney Injury ||| Anemia ||| Constipation ||| Hypertension ||| Agranulocytosis ||| Hearing Loss
	CHEMBL766	D002280	CILASTATIN	Carcinoma, Basal Cell	0	0.02503	D011537 ||| D014581 ||| D007022 ||| D014717 ||| D014012 ||| D011141 ||| D013921 ||| D058186 ||| D000740 ||| D003248 ||| D006973 ||| D000380 ||| D034381	Pruritus ||| Urticaria ||| Hypotension ||| Vertigo ||| Tinnitus ||| Polyuria ||| Thrombocytopenia ||| Acute Kidney Injury ||| Anemia ||| Constipation ||| Hypertension ||| Agranulocytosis ||| Hearing Loss
	CHEMBL766	D000230	CILASTATIN	Adenocarcinoma	0	0.0104446	D014581 ||| D014717 ||| D014012 ||| D000740 ||| D003248 ||| D006973 ||| D034381	Urticaria ||| Vertigo ||| Tinnitus ||| Anemia ||| Constipation ||| Hypertension ||| Hearing Loss
	CHEMBL766	D002386	CILASTATIN	Cataract	0	0.0394737	D011537 ||| D014581 ||| D007022 ||| D014717 ||| D014012 ||| D011141 ||| D013921 ||| D058186 ||| D000740 ||| D003248 ||| D006973 ||| D000380 ||| D034381	Pruritus ||| Urticaria ||| Hypotension ||| Vertigo ||| Tinnitus ||| Polyuria ||| Thrombocytopenia ||| Acute Kidney Injury ||| Anemia ||| Constipation ||| Hypertension ||| Agranulocytosis ||| Hearing Loss
	CHEMBL766	D006552	CILASTATIN	Hernia, Inguinal	0	0.015617	D011537 ||| D014581 ||| D007022 ||| D014717 ||| D014012 ||| D011141 ||| D013921 ||| D058186 ||| D000740 ||| D003248 ||| D006973 ||| D000380 ||| D034381	Pruritus ||| Urticaria ||| Hypotension ||| Vertigo ||| Tinnitus ||| Polyuria ||| Thrombocytopenia ||| Acute Kidney Injury ||| Anemia ||| Constipation ||| Hypertension ||| Agranulocytosis ||| Hearing Loss
	CHEMBL766	D012005	CILASTATIN	Rectal Prolapse	0	0.0341425	D014581 ||| D014717 ||| D014012 ||| D000740 ||| D003248 ||| D006973 ||| D034381	Urticaria ||| Vertigo ||| Tinnitus ||| Anemia ||| Constipation ||| Hypertension ||| Hearing Loss
	CHEMBL766	D014029	CILASTATIN	Tobacco Use Disorder	0	0.0258106	D014581 ||| D014717 ||| D014012 ||| D000740 ||| D003248 ||| D006973 ||| D034381	Urticaria ||| Vertigo ||| Tinnitus ||| Anemia ||| Constipation ||| Hypertension ||| Hearing Loss
	CHEMBL766	D009203	CILASTATIN	Myocardial Infarction	0	0.198081	D011537 ||| D014581 ||| D007022 ||| D014717 ||| D014012 ||| D011141 ||| D013921 ||| D058186 ||| D000740 ||| D003248 ||| D006973 ||| D000380 ||| D034381	Pruritus ||| Urticaria ||| Hypotension ||| Vertigo ||| Tinnitus ||| Polyuria ||| Thrombocytopenia ||| Acute Kidney Injury ||| Anemia ||| Constipation ||| Hypertension ||| Agranulocytosis ||| Hearing Loss
	CHEMBL766	D005756	CILASTATIN	Gastritis	0	0.0510724	D011537 ||| D014581 ||| D007022 ||| D014717 ||| D014012 ||| D011141 ||| D013921 ||| D058186 ||| D000740 ||| D003248 ||| D006973 ||| D000380 ||| D034381	Pruritus ||| Urticaria ||| Hypotension ||| Vertigo ||| Tinnitus ||| Polyuria ||| Thrombocytopenia ||| Acute Kidney Injury ||| Anemia ||| Constipation ||| Hypertension ||| Agranulocytosis ||| Hearing Loss
	CHEMBL766	D006548	CILASTATIN	Hernia, Diaphragmatic	0	0.0297521	D011537 ||| D014581 ||| D007022 ||| D014717 ||| D014012 ||| D011141 ||| D013921 ||| D058186 ||| D000740 ||| D003248 ||| D006973 ||| D000380 ||| D034381	Pruritus ||| Urticaria ||| Hypotension ||| Vertigo ||| Tinnitus ||| Polyuria ||| Thrombocytopenia ||| Acute Kidney Injury ||| Anemia ||| Constipation ||| Hypertension ||| Agranulocytosis ||| Hearing Loss
	CHEMBL766	D000076385	CILASTATIN	Diverticular Diseases	0	0.0541025	D014581 ||| D014717 ||| D014012 ||| D000740 ||| D003248 ||| D006973 ||| D034381	Urticaria ||| Vertigo ||| Tinnitus ||| Anemia ||| Constipation ||| Hypertension ||| Hearing Loss
	CHEMBL766	D007319	CILASTATIN	Sleep Initiation and Maintenance Disorders	0	0.103783	D011537 ||| D014581 ||| D007022 ||| D014717 ||| D014012 ||| D011141 ||| D013921 ||| D058186 ||| D000740 ||| D003248 ||| D006973 ||| D000380 ||| D034381	Pruritus ||| Urticaria ||| Hypotension ||| Vertigo ||| Tinnitus ||| Polyuria ||| Thrombocytopenia ||| Acute Kidney Injury ||| Anemia ||| Constipation ||| Hypertension ||| Agranulocytosis ||| Hearing Loss
	CHEMBL766	D009290	CILASTATIN	Narcolepsy	0	0.041158	D011537 ||| D014581 ||| D007022 ||| D014717 ||| D014012 ||| D011141 ||| D013921 ||| D058186 ||| D000740 ||| D003248 ||| D006973 ||| D000380 ||| D034381	Pruritus ||| Urticaria ||| Hypotension ||| Vertigo ||| Tinnitus ||| Polyuria ||| Thrombocytopenia ||| Acute Kidney Injury ||| Anemia ||| Constipation ||| Hypertension ||| Agranulocytosis ||| Hearing Loss
	CHEMBL766	D003922	CILASTATIN	Diabetes Mellitus, Type 1	0	0.0455751	D014581 ||| D014717 ||| D014012 ||| D000740 ||| D003248 ||| D006973 ||| D034381	Urticaria ||| Vertigo ||| Tinnitus ||| Anemia ||| Constipation ||| Hypertension ||| Hearing Loss
	CHEMBL766	D002446	CILASTATIN	Celiac Disease	0	0.0208448	D014581 ||| D014717 ||| D014012 ||| D000740 ||| D003248 ||| D006973 ||| D034381	Urticaria ||| Vertigo ||| Tinnitus ||| Anemia ||| Constipation ||| Hypertension ||| Hearing Loss
	CHEMBL766	D008105	CILASTATIN	Liver Cirrhosis, Biliary	0	0.0211753	D014581 ||| D014717 ||| D014012 ||| D000740 ||| D003248 ||| D006973 ||| D034381	Urticaria ||| Vertigo ||| Tinnitus ||| Anemia ||| Constipation ||| Hypertension ||| Hearing Loss
	CHEMBL766	D014820	CILASTATIN	Vitiligo	0	0.0904661	D014581 ||| D014717 ||| D014012 ||| D000740 ||| D003248 ||| D006973 ||| D034381	Urticaria ||| Vertigo ||| Tinnitus ||| Anemia ||| Constipation ||| Hypertension ||| Hearing Loss
	CHEMBL766	D009798	CILASTATIN	Ocular Hypertension	0	0.0413639	D014581 ||| D014717 ||| D014012 ||| D000740 ||| D003248 ||| D006973 ||| D034381	Urticaria ||| Vertigo ||| Tinnitus ||| Anemia ||| Constipation ||| Hypertension ||| Hearing Loss
	CHEMBL766	D009447	CILASTATIN	Neuroblastoma	0	0.0364228	D014581 ||| D014717 ||| D014012 ||| D000740 ||| D003248 ||| D006973 ||| D034381	Urticaria ||| Vertigo ||| Tinnitus ||| Anemia ||| Constipation ||| Hypertension ||| Hearing Loss
	CHEMBL766	D012559	CILASTATIN	Schizophrenia	0	0.0421662	D011537 ||| D014581 ||| D007022 ||| D014717 ||| D014012 ||| D011141 ||| D013921 ||| D058186 ||| D000740 ||| D003248 ||| D006973 ||| D000380 ||| D034381	Pruritus ||| Urticaria ||| Hypotension ||| Vertigo ||| Tinnitus ||| Polyuria ||| Thrombocytopenia ||| Acute Kidney Injury ||| Anemia ||| Constipation ||| Hypertension ||| Agranulocytosis ||| Hearing Loss
	CHEMBL766	D000690	CILASTATIN	Amyotrophic Lateral Sclerosis	0	0.0253876	D014581 ||| D014717 ||| D014012 ||| D000740 ||| D003248 ||| D006973 ||| D034381	Urticaria ||| Vertigo ||| Tinnitus ||| Anemia ||| Constipation ||| Hypertension ||| Hearing Loss
	CHEMBL766	D008180	CILASTATIN	Lupus Erythematosus, Systemic	0	0.048496	D011537 ||| D014581 ||| D007022 ||| D014717 ||| D014012 ||| D011141 ||| D013921 ||| D058186 ||| D000740 ||| D003248 ||| D006973 ||| D000380 ||| D034381	Pruritus ||| Urticaria ||| Hypotension ||| Vertigo ||| Tinnitus ||| Polyuria ||| Thrombocytopenia ||| Acute Kidney Injury ||| Anemia ||| Constipation ||| Hypertension ||| Agranulocytosis ||| Hearing Loss
	CHEMBL766	D000437	CILASTATIN	Alcoholism	0	0.0269779	D014581 ||| D014717 ||| D014012 ||| D000740 ||| D003248 ||| D006973 ||| D034381	Urticaria ||| Vertigo ||| Tinnitus ||| Anemia ||| Constipation ||| Hypertension ||| Hearing Loss
	CHEMBL766	D000067877	CILASTATIN	Autism Spectrum Disorder	0	0.0810571	D014581 ||| D014717 ||| D014012 ||| D000740 ||| D003248 ||| D006973 ||| D034381	Urticaria ||| Vertigo ||| Tinnitus ||| Anemia ||| Constipation ||| Hypertension ||| Hearing Loss
	CHEMBL766	D001714	CILASTATIN	Bipolar Disorder	0	0.0768751	D011537 ||| D014581 ||| D007022 ||| D014717 ||| D014012 ||| D011141 ||| D013921 ||| D058186 ||| D000740 ||| D003248 ||| D006973 ||| D000380 ||| D034381	Pruritus ||| Urticaria ||| Hypotension ||| Vertigo ||| Tinnitus ||| Polyuria ||| Thrombocytopenia ||| Acute Kidney Injury ||| Anemia ||| Constipation ||| Hypertension ||| Agranulocytosis ||| Hearing Loss
	CHEMBL766	D009771	CILASTATIN	Obsessive-Compulsive Disorder	0	0.00867789	D014581 ||| D014717 ||| D014012 ||| D000740 ||| D003248 ||| D006973 ||| D034381	Urticaria ||| Vertigo ||| Tinnitus ||| Anemia ||| Constipation ||| Hypertension ||| Hearing Loss
	CHEMBL766	D003924	CILASTATIN	Diabetes Mellitus, Type 2	0	0.137476	D014581 ||| D014717 ||| D014012 ||| D000740 ||| D003248 ||| D006973 ||| D034381	Urticaria ||| Vertigo ||| Tinnitus ||| Anemia ||| Constipation ||| Hypertension ||| Hearing Loss
	CHEMBL766	D000544	CILASTATIN	Alzheimer Disease	0	0.0443836	D014581 ||| D014717 ||| D014012 ||| D000740 ||| D003248 ||| D006973 ||| D034381	Urticaria ||| Vertigo ||| Tinnitus ||| Anemia ||| Constipation ||| Hypertension ||| Hearing Loss
	CHEMBL766	D004827	CILASTATIN	Epilepsy	0	0.0389776	D011537 ||| D014581 ||| D007022 ||| D014717 ||| D014012 ||| D011141 ||| D013921 ||| D058186 ||| D000740 ||| D003248 ||| D006973 ||| D000380 ||| D034381	Pruritus ||| Urticaria ||| Hypotension ||| Vertigo ||| Tinnitus ||| Polyuria ||| Thrombocytopenia ||| Acute Kidney Injury ||| Anemia ||| Constipation ||| Hypertension ||| Agranulocytosis ||| Hearing Loss
	CHEMBL766	D005901	CILASTATIN	Glaucoma	0	0.0429938	D011537 ||| D014581 ||| D007022 ||| D014717 ||| D014012 ||| D011141 ||| D013921 ||| D058186 ||| D000740 ||| D003248 ||| D006973 ||| D000380 ||| D034381	Pruritus ||| Urticaria ||| Hypotension ||| Vertigo ||| Tinnitus ||| Polyuria ||| Thrombocytopenia ||| Acute Kidney Injury ||| Anemia ||| Constipation ||| Hypertension ||| Agranulocytosis ||| Hearing Loss
	CHEMBL766	D051436	CILASTATIN	Renal Insufficiency, Chronic	0	0.125849	D014581 ||| D014717 ||| D014012 ||| D000740 ||| D003248 ||| D006973 ||| D034381	Urticaria ||| Vertigo ||| Tinnitus ||| Anemia ||| Constipation ||| Hypertension ||| Hearing Loss
	CHEMBL766	D013167	CILASTATIN	Spondylitis, Ankylosing	0	0.0339437	D014581 ||| D014717 ||| D014012 ||| D000740 ||| D003248 ||| D006973 ||| D034381	Urticaria ||| Vertigo ||| Tinnitus ||| Anemia ||| Constipation ||| Hypertension ||| Hearing Loss
	CHEMBL766	D003863	CILASTATIN	Depression	0	0.0622426	D011537 ||| D014581 ||| D007022 ||| D014717 ||| D014012 ||| D011141 ||| D013921 ||| D058186 ||| D000740 ||| D003248 ||| D006973 ||| D000380 ||| D034381	Pruritus ||| Urticaria ||| Hypotension ||| Vertigo ||| Tinnitus ||| Polyuria ||| Thrombocytopenia ||| Acute Kidney Injury ||| Anemia ||| Constipation ||| Hypertension ||| Agranulocytosis ||| Hearing Loss
	CHEMBL766	D010003	CILASTATIN	Osteoarthritis	0	0.0590064	D011537 ||| D014581 ||| D007022 ||| D014717 ||| D014012 ||| D011141 ||| D013921 ||| D058186 ||| D000740 ||| D003248 ||| D006973 ||| D000380 ||| D034381	Pruritus ||| Urticaria ||| Hypotension ||| Vertigo ||| Tinnitus ||| Polyuria ||| Thrombocytopenia ||| Acute Kidney Injury ||| Anemia ||| Constipation ||| Hypertension ||| Agranulocytosis ||| Hearing Loss
	CHEMBL766	D000419	CILASTATIN	Albuminuria	0	0.0193268	D014581 ||| D014717 ||| D014012 ||| D000740 ||| D003248 ||| D006973 ||| D034381	Urticaria ||| Vertigo ||| Tinnitus ||| Anemia ||| Constipation ||| Hypertension ||| Hearing Loss
	CHEMBL766	D001281	CILASTATIN	Atrial Fibrillation	0	0.0501017	D011537 ||| D014581 ||| D007022 ||| D014717 ||| D014012 ||| D011141 ||| D013921 ||| D058186 ||| D000740 ||| D003248 ||| D006973 ||| D000380 ||| D034381	Pruritus ||| Urticaria ||| Hypotension ||| Vertigo ||| Tinnitus ||| Polyuria ||| Thrombocytopenia ||| Acute Kidney Injury ||| Anemia ||| Constipation ||| Hypertension ||| Agranulocytosis ||| Hearing Loss
	CHEMBL766	D006973	CILASTATIN	Hypertension	1	0.0630798	D011537 ||| D014581 ||| D007022 ||| D014717 ||| D014012 ||| D011141 ||| D013921 ||| D058186 ||| D000740 ||| D003248 ||| D000380 ||| D034381	Pruritus ||| Urticaria ||| Hypotension ||| Vertigo ||| Tinnitus ||| Polyuria ||| Thrombocytopenia ||| Acute Kidney Injury ||| Anemia ||| Constipation ||| Agranulocytosis ||| Hearing Loss
	CHEMBL766	D006327	CILASTATIN	Heart Block	0	0.00508395	D011537 ||| D014581 ||| D007022 ||| D014717 ||| D011141 ||| D013921 ||| D058186 ||| D000740 ||| D003248 ||| D006973 ||| D000380 ||| D034381	Pruritus ||| Urticaria ||| Hypotension ||| Vertigo ||| Polyuria ||| Thrombocytopenia ||| Acute Kidney Injury ||| Anemia ||| Constipation ||| Hypertension ||| Agranulocytosis ||| Hearing Loss
	CHEMBL766	D055623	CILASTATIN	Keratosis, Actinic	0	0.241308	D011537 ||| D014581 ||| D007022 ||| D014717 ||| D011141 ||| D013921 ||| D058186 ||| D000740 ||| D003248 ||| D006973 ||| D000380 ||| D034381	Pruritus ||| Urticaria ||| Hypotension ||| Vertigo ||| Polyuria ||| Thrombocytopenia ||| Acute Kidney Injury ||| Anemia ||| Constipation ||| Hypertension ||| Agranulocytosis ||| Hearing Loss
	CHEMBL766	D001991	CILASTATIN	Bronchitis	0	0.0870354	D011537 ||| D014581 ||| D007022 ||| D014717 ||| D011141 ||| D013921 ||| D058186 ||| D000740 ||| D003248 ||| D006973 ||| D000380 ||| D034381	Pruritus ||| Urticaria ||| Hypotension ||| Vertigo ||| Polyuria ||| Thrombocytopenia ||| Acute Kidney Injury ||| Anemia ||| Constipation ||| Hypertension ||| Agranulocytosis ||| Hearing Loss
	CHEMBL766	D008175	CILASTATIN	Lung Neoplasms	0	0.0300465	D011537 ||| D014581 ||| D007022 ||| D014717 ||| D011141 ||| D013921 ||| D058186 ||| D000740 ||| D003248 ||| D006973 ||| D000380 ||| D034381	Pruritus ||| Urticaria ||| Hypotension ||| Vertigo ||| Polyuria ||| Thrombocytopenia ||| Acute Kidney Injury ||| Anemia ||| Constipation ||| Hypertension ||| Agranulocytosis ||| Hearing Loss
	CHEMBL766	D008545	CILASTATIN	Melanoma	0	0.033858	D011537 ||| D014581 ||| D007022 ||| D014717 ||| D011141 ||| D013921 ||| D058186 ||| D000740 ||| D003248 ||| D006973 ||| D000380 ||| D034381	Pruritus ||| Urticaria ||| Hypotension ||| Vertigo ||| Polyuria ||| Thrombocytopenia ||| Acute Kidney Injury ||| Anemia ||| Constipation ||| Hypertension ||| Agranulocytosis ||| Hearing Loss
	CHEMBL766	D008228	CILASTATIN	Lymphoma, Non-Hodgkin	0	0.0310057	D011537 ||| D014581 ||| D007022 ||| D014717 ||| D011141 ||| D013921 ||| D058186 ||| D000740 ||| D003248 ||| D006973 ||| D000380 ||| D034381	Pruritus ||| Urticaria ||| Hypotension ||| Vertigo ||| Polyuria ||| Thrombocytopenia ||| Acute Kidney Injury ||| Anemia ||| Constipation ||| Hypertension ||| Agranulocytosis ||| Hearing Loss
	CHEMBL766	D002294	CILASTATIN	Carcinoma, Squamous Cell	0	0.0193643	D011537 ||| D014581 ||| D007022 ||| D014717 ||| D011141 ||| D013921 ||| D058186 ||| D000740 ||| D003248 ||| D006973 ||| D000380 ||| D034381	Pruritus ||| Urticaria ||| Hypotension ||| Vertigo ||| Polyuria ||| Thrombocytopenia ||| Acute Kidney Injury ||| Anemia ||| Constipation ||| Hypertension ||| Agranulocytosis ||| Hearing Loss
	CHEMBL766	D002349	CILASTATIN	Carpal Tunnel Syndrome	0	0.0984492	D011537 ||| D014581 ||| D007022 ||| D014717 ||| D014012 ||| D011141 ||| D013921 ||| D058186 ||| D000740 ||| D003248 ||| D006973 ||| D000380 ||| D034381	Pruritus ||| Urticaria ||| Hypotension ||| Vertigo ||| Tinnitus ||| Polyuria ||| Thrombocytopenia ||| Acute Kidney Injury ||| Anemia ||| Constipation ||| Hypertension ||| Agranulocytosis ||| Hearing Loss
	CHEMBL766	D016883	CILASTATIN	Diabetic Ketoacidosis	0	0.0332629	D011537 ||| D014581 ||| D007022 ||| D014717 ||| D011141 ||| D013921 ||| D058186 ||| D000740 ||| D003248 ||| D006973 ||| D000380 ||| D034381	Pruritus ||| Urticaria ||| Hypotension ||| Vertigo ||| Polyuria ||| Thrombocytopenia ||| Acute Kidney Injury ||| Anemia ||| Constipation ||| Hypertension ||| Agranulocytosis ||| Hearing Loss
	CHEMBL766	D001749	CILASTATIN	Urinary Bladder Neoplasms	0	0.0379172	D011537 ||| D014581 ||| D007022 ||| D014717 ||| D011141 ||| D013921 ||| D058186 ||| D000740 ||| D003248 ||| D006973 ||| D000380 ||| D034381	Pruritus ||| Urticaria ||| Hypotension ||| Vertigo ||| Polyuria ||| Thrombocytopenia ||| Acute Kidney Injury ||| Anemia ||| Constipation ||| Hypertension ||| Agranulocytosis ||| Hearing Loss
	CHEMBL766	D007889	CILASTATIN	Leiomyoma	0	0.0375924	D011537 ||| D014581 ||| D007022 ||| D014717 ||| D011141 ||| D013921 ||| D058186 ||| D000740 ||| D003248 ||| D006973 ||| D000380 ||| D034381	Pruritus ||| Urticaria ||| Hypotension ||| Vertigo ||| Polyuria ||| Thrombocytopenia ||| Acute Kidney Injury ||| Anemia ||| Constipation ||| Hypertension ||| Agranulocytosis ||| Hearing Loss
	CHEMBL766	D018798	CILASTATIN	Anemia, Iron-Deficiency	0	0.0496773	D011537 ||| D014581 ||| D007022 ||| D014717 ||| D011141 ||| D013921 ||| D058186 ||| D000740 ||| D003248 ||| D006973 ||| D000380 ||| D034381	Pruritus ||| Urticaria ||| Hypotension ||| Vertigo ||| Polyuria ||| Thrombocytopenia ||| Acute Kidney Injury ||| Anemia ||| Constipation ||| Hypertension ||| Agranulocytosis ||| Hearing Loss
	CHEMBL766	D000380	CILASTATIN	Agranulocytosis	1	0.0752863	D011537 ||| D014581 ||| D007022 ||| D014717 ||| D011141 ||| D013921 ||| D058186 ||| D000740 ||| D003248 ||| D006973	Pruritus ||| Urticaria ||| Hypotension ||| Vertigo ||| Polyuria ||| Thrombocytopenia ||| Acute Kidney Injury ||| Anemia ||| Constipation ||| Hypertension
	CHEMBL766	D012893	CILASTATIN	Sleep Wake Disorders	0	0.171091	D011537 ||| D014581 ||| D007022 ||| D014717 ||| D011141 ||| D013921 ||| D058186 ||| D000740 ||| D003248 ||| D006973 ||| D000380 ||| D034381	Pruritus ||| Urticaria ||| Hypotension ||| Vertigo ||| Polyuria ||| Thrombocytopenia ||| Acute Kidney Injury ||| Anemia ||| Constipation ||| Hypertension ||| Agranulocytosis ||| Hearing Loss
	CHEMBL766	D006429	CILASTATIN	Hemiplegia	0	0.0183753	D011537 ||| D014581 ||| D007022 ||| D014717 ||| D011141 ||| D013921 ||| D058186 ||| D000740 ||| D003248 ||| D006973 ||| D000380	Pruritus ||| Urticaria ||| Hypotension ||| Vertigo ||| Polyuria ||| Thrombocytopenia ||| Acute Kidney Injury ||| Anemia ||| Constipation ||| Hypertension ||| Agranulocytosis
	CHEMBL766	D011655	CILASTATIN	Pulmonary Embolism	0	0.0313115	D011537 ||| D014581 ||| D007022 ||| D014717 ||| D011141 ||| D013921 ||| D058186 ||| D000740 ||| D003248 ||| D006973 ||| D000380 ||| D034381	Pruritus ||| Urticaria ||| Hypotension ||| Vertigo ||| Polyuria ||| Thrombocytopenia ||| Acute Kidney Injury ||| Anemia ||| Constipation ||| Hypertension ||| Agranulocytosis ||| Hearing Loss
	CHEMBL766	D009202	CILASTATIN	Cardiomyopathies	0	0.0699093	D011537 ||| D014581 ||| D007022 ||| D014717 ||| D014012 ||| D011141 ||| D013921 ||| D058186 ||| D000740 ||| D003248 ||| D006973 ||| D000380 ||| D034381	Pruritus ||| Urticaria ||| Hypotension ||| Vertigo ||| Tinnitus ||| Polyuria ||| Thrombocytopenia ||| Acute Kidney Injury ||| Anemia ||| Constipation ||| Hypertension ||| Agranulocytosis ||| Hearing Loss
	CHEMBL766	D013345	CILASTATIN	Subarachnoid Hemorrhage	0	0.055162	D011537 ||| D014581 ||| D007022 ||| D014717 ||| D011141 ||| D013921 ||| D058186 ||| D000740 ||| D003248 ||| D006973 ||| D000380 ||| D034381	Pruritus ||| Urticaria ||| Hypotension ||| Vertigo ||| Polyuria ||| Thrombocytopenia ||| Acute Kidney Injury ||| Anemia ||| Constipation ||| Hypertension ||| Agranulocytosis ||| Hearing Loss
	CHEMBL766	D002543	CILASTATIN	Cerebral Hemorrhage	0	0.0256257	D011537 ||| D014581 ||| D007022 ||| D014717 ||| D011141 ||| D013921 ||| D058186 ||| D000740 ||| D003248 ||| D006973 ||| D000380 ||| D034381	Pruritus ||| Urticaria ||| Hypotension ||| Vertigo ||| Polyuria ||| Thrombocytopenia ||| Acute Kidney Injury ||| Anemia ||| Constipation ||| Hypertension ||| Agranulocytosis ||| Hearing Loss
	CHEMBL766	D002544	CILASTATIN	Cerebral Infarction	0	0.122642	D011537 ||| D014581 ||| D007022 ||| D014717 ||| D011141 ||| D013921 ||| D058186 ||| D000740 ||| D003248 ||| D006973 ||| D000380	Pruritus ||| Urticaria ||| Hypotension ||| Vertigo ||| Polyuria ||| Thrombocytopenia ||| Acute Kidney Injury ||| Anemia ||| Constipation ||| Hypertension ||| Agranulocytosis
	CHEMBL766	D050197	CILASTATIN	Arteriosclerosis	0	0.0890087	D011537 ||| D014581 ||| D007022 ||| D014717 ||| D011141 ||| D013921 ||| D058186 ||| D000740 ||| D003248 ||| D006973 ||| D000380 ||| D034381	Pruritus ||| Urticaria ||| Hypotension ||| Vertigo ||| Polyuria ||| Thrombocytopenia ||| Acute Kidney Injury ||| Anemia ||| Constipation ||| Hypertension ||| Agranulocytosis ||| Hearing Loss
	CHEMBL766	D010689	CILASTATIN	Phlebitis	0	0.0586168	D011537 ||| D014581 ||| D007022 ||| D014717 ||| D011141 ||| D013921 ||| D058186 ||| D000740 ||| D003248 ||| D006973 ||| D000380	Pruritus ||| Urticaria ||| Hypotension ||| Vertigo ||| Polyuria ||| Thrombocytopenia ||| Acute Kidney Injury ||| Anemia ||| Constipation ||| Hypertension ||| Agranulocytosis
	CHEMBL766	D006484	CILASTATIN	Hemorrhoids	0	0.0216706	D011537 ||| D014581 ||| D007022 ||| D014717 ||| D011141 ||| D013921 ||| D058186 ||| D000740 ||| D003248 ||| D006973 ||| D000380 ||| D034381	Pruritus ||| Urticaria ||| Hypotension ||| Vertigo ||| Polyuria ||| Thrombocytopenia ||| Acute Kidney Injury ||| Anemia ||| Constipation ||| Hypertension ||| Agranulocytosis ||| Hearing Loss
	CHEMBL766	D007022	CILASTATIN	Hypotension	1	0.0638595	D011537 ||| D014581 ||| D014717 ||| D011141 ||| D013921 ||| D058186 ||| D000740 ||| D003248 ||| D006973 ||| D000380	Pruritus ||| Urticaria ||| Vertigo ||| Polyuria ||| Thrombocytopenia ||| Acute Kidney Injury ||| Anemia ||| Constipation ||| Hypertension ||| Agranulocytosis
	CHEMBL766	D012852	CILASTATIN	Sinusitis	0	0.0437216	D011537 ||| D014581 ||| D007022 ||| D014717 ||| D011141 ||| D013921 ||| D058186 ||| D000740 ||| D003248 ||| D006973 ||| D000380 ||| D034381	Pruritus ||| Urticaria ||| Hypotension ||| Vertigo ||| Polyuria ||| Thrombocytopenia ||| Acute Kidney Injury ||| Anemia ||| Constipation ||| Hypertension ||| Agranulocytosis ||| Hearing Loss
	CHEMBL766	D010996	CILASTATIN	Pleural Effusion	0	0.040161	D011537 ||| D014581 ||| D007022 ||| D014717 ||| D011141 ||| D013921 ||| D058186 ||| D000740 ||| D003248 ||| D006973 ||| D000380	Pruritus ||| Urticaria ||| Hypotension ||| Vertigo ||| Polyuria ||| Thrombocytopenia ||| Acute Kidney Injury ||| Anemia ||| Constipation ||| Hypertension ||| Agranulocytosis
	CHEMBL766	D011030	CILASTATIN	Pneumothorax	0	0.00937699	D011537 ||| D014581 ||| D007022 ||| D014717 ||| D011141 ||| D013921 ||| D058186 ||| D000740 ||| D003248 ||| D006973 ||| D000380 ||| D034381	Pruritus ||| Urticaria ||| Hypotension ||| Vertigo ||| Polyuria ||| Thrombocytopenia ||| Acute Kidney Injury ||| Anemia ||| Constipation ||| Hypertension ||| Agranulocytosis ||| Hearing Loss
	CHEMBL766	D014060	CILASTATIN	Tongue Diseases	0	0.041645	D011537 ||| D014581 ||| D007022 ||| D014717 ||| D011141 ||| D013921 ||| D058186 ||| D000740 ||| D003248 ||| D006973 ||| D000380	Pruritus ||| Urticaria ||| Hypotension ||| Vertigo ||| Polyuria ||| Thrombocytopenia ||| Acute Kidney Injury ||| Anemia ||| Constipation ||| Hypertension ||| Agranulocytosis
	CHEMBL766	D004941	CILASTATIN	Esophagitis	0	0.0317315	D011537 ||| D014581 ||| D007022 ||| D014717 ||| D011141 ||| D013921 ||| D058186 ||| D000740 ||| D003248 ||| D006973 ||| D000380	Pruritus ||| Urticaria ||| Hypotension ||| Vertigo ||| Polyuria ||| Thrombocytopenia ||| Acute Kidney Injury ||| Anemia ||| Constipation ||| Hypertension ||| Agranulocytosis
	CHEMBL766	D013276	CILASTATIN	Stomach Ulcer	0	0.0826987	D011537 ||| D014581 ||| D007022 ||| D014717 ||| D011141 ||| D013921 ||| D058186 ||| D000740 ||| D003248 ||| D006973 ||| D000380 ||| D034381	Pruritus ||| Urticaria ||| Hypotension ||| Vertigo ||| Polyuria ||| Thrombocytopenia ||| Acute Kidney Injury ||| Anemia ||| Constipation ||| Hypertension ||| Agranulocytosis ||| Hearing Loss
	CHEMBL766	D004415	CILASTATIN	Dyspepsia	0	0.0389682	D011537 ||| D014581 ||| D007022 ||| D014717 ||| D011141 ||| D013921 ||| D058186 ||| D000740 ||| D003248 ||| D006973 ||| D000380	Pruritus ||| Urticaria ||| Hypotension ||| Vertigo ||| Polyuria ||| Thrombocytopenia ||| Acute Kidney Injury ||| Anemia ||| Constipation ||| Hypertension ||| Agranulocytosis
	CHEMBL766	D002769	CILASTATIN	Cholelithiasis	0	0.0664276	D011537 ||| D014581 ||| D007022 ||| D014717 ||| D014012 ||| D011141 ||| D013921 ||| D058186 ||| D000740 ||| D003248 ||| D006973 ||| D000380 ||| D034381	Pruritus ||| Urticaria ||| Hypotension ||| Vertigo ||| Tinnitus ||| Polyuria ||| Thrombocytopenia ||| Acute Kidney Injury ||| Anemia ||| Constipation ||| Hypertension ||| Agranulocytosis ||| Hearing Loss
	CHEMBL766	D002764	CILASTATIN	Cholecystitis	0	0.0259871	D011537 ||| D014581 ||| D007022 ||| D014717 ||| D011141 ||| D013921 ||| D058186 ||| D000740 ||| D003248 ||| D006973 ||| D000380 ||| D034381	Pruritus ||| Urticaria ||| Hypotension ||| Vertigo ||| Polyuria ||| Thrombocytopenia ||| Acute Kidney Injury ||| Anemia ||| Constipation ||| Hypertension ||| Agranulocytosis ||| Hearing Loss
	CHEMBL766	D010195	CILASTATIN	Pancreatitis	0	0.0258489	D011537 ||| D014581 ||| D007022 ||| D014717 ||| D011141 ||| D013921 ||| D058186 ||| D000740 ||| D003248 ||| D006973 ||| D000380 ||| D034381	Pruritus ||| Urticaria ||| Hypotension ||| Vertigo ||| Polyuria ||| Thrombocytopenia ||| Acute Kidney Injury ||| Anemia ||| Constipation ||| Hypertension ||| Agranulocytosis ||| Hearing Loss
	CHEMBL766	D008286	CILASTATIN	Malabsorption Syndromes	0	0.0506764	D011537 ||| D014581 ||| D007022 ||| D014717 ||| D011141 ||| D013921 ||| D058186 ||| D000740 ||| D003248 ||| D006973 ||| D000380	Pruritus ||| Urticaria ||| Hypotension ||| Vertigo ||| Polyuria ||| Thrombocytopenia ||| Acute Kidney Injury ||| Anemia ||| Constipation ||| Hypertension ||| Agranulocytosis
	CHEMBL766	D002481	CILASTATIN	Cellulitis	0	0.089547	D011537 ||| D014581 ||| D007022 ||| D014717 ||| D011141 ||| D013921 ||| D058186 ||| D000740 ||| D003248 ||| D006973 ||| D000380	Pruritus ||| Urticaria ||| Hypotension ||| Vertigo ||| Polyuria ||| Thrombocytopenia ||| Acute Kidney Injury ||| Anemia ||| Constipation ||| Hypertension ||| Agranulocytosis
	CHEMBL766	D011537	CILASTATIN	Pruritus	1	0.0183328	D014581 ||| D007022 ||| D014717 ||| D011141 ||| D013921 ||| D058186 ||| D000740 ||| D003248 ||| D006973 ||| D000380	Urticaria ||| Hypotension ||| Vertigo ||| Polyuria ||| Thrombocytopenia ||| Acute Kidney Injury ||| Anemia ||| Constipation ||| Hypertension ||| Agranulocytosis
	CHEMBL766	D008010	CILASTATIN	Lichen Planus	0	0.0460679	D011537 ||| D014581 ||| D007022 ||| D014717 ||| D011141 ||| D013921 ||| D058186 ||| D000740 ||| D003248 ||| D006973 ||| D000380 ||| D034381	Pruritus ||| Urticaria ||| Hypotension ||| Vertigo ||| Polyuria ||| Thrombocytopenia ||| Acute Kidney Injury ||| Anemia ||| Constipation ||| Hypertension ||| Agranulocytosis ||| Hearing Loss
	CHEMBL766	D017492	CILASTATIN	Keratosis, Seborrheic	0	0.0286689	D011537 ||| D014581 ||| D007022 ||| D014717 ||| D011141 ||| D013921 ||| D058186 ||| D000740 ||| D003248 ||| D006973 ||| D000380 ||| D034381	Pruritus ||| Urticaria ||| Hypotension ||| Vertigo ||| Polyuria ||| Thrombocytopenia ||| Acute Kidney Injury ||| Anemia ||| Constipation ||| Hypertension ||| Agranulocytosis ||| Hearing Loss
	CHEMBL766	D011704	CILASTATIN	Pyelonephritis	0	0.027416	D011537 ||| D014581 ||| D007022 ||| D014717 ||| D011141 ||| D013921 ||| D058186 ||| D000740 ||| D003248 ||| D006973 ||| D000380	Pruritus ||| Urticaria ||| Hypotension ||| Vertigo ||| Polyuria ||| Thrombocytopenia ||| Acute Kidney Injury ||| Anemia ||| Constipation ||| Hypertension ||| Agranulocytosis
	CHEMBL766	D058186	CILASTATIN	Acute Kidney Injury	1	0.11054	D011537 ||| D014581 ||| D007022 ||| D014717 ||| D011141 ||| D013921 ||| D000740 ||| D003248 ||| D006973 ||| D000380	Pruritus ||| Urticaria ||| Hypotension ||| Vertigo ||| Polyuria ||| Thrombocytopenia ||| Anemia ||| Constipation ||| Hypertension ||| Agranulocytosis
	CHEMBL766	D007676	CILASTATIN	Kidney Failure, Chronic	0	0.163015	D011537 ||| D014581 ||| D007022 ||| D014717 ||| D014012 ||| D011141 ||| D013921 ||| D058186 ||| D000740 ||| D003248 ||| D006973 ||| D000380 ||| D034381	Pruritus ||| Urticaria ||| Hypotension ||| Vertigo ||| Tinnitus ||| Polyuria ||| Thrombocytopenia ||| Acute Kidney Injury ||| Anemia ||| Constipation ||| Hypertension ||| Agranulocytosis ||| Hearing Loss
	CHEMBL766	D003556	CILASTATIN	Cystitis	0	0.023282	D011537 ||| D014581 ||| D007022 ||| D014717 ||| D011141 ||| D013921 ||| D058186 ||| D000740 ||| D003248 ||| D006973 ||| D000380 ||| D034381	Pruritus ||| Urticaria ||| Hypotension ||| Vertigo ||| Polyuria ||| Thrombocytopenia ||| Acute Kidney Injury ||| Anemia ||| Constipation ||| Hypertension ||| Agranulocytosis ||| Hearing Loss
	CHEMBL766	D011470	CILASTATIN	Prostatic Hyperplasia	0	0.0299297	D011537 ||| D014581 ||| D007022 ||| D014717 ||| D011141 ||| D013921 ||| D058186 ||| D000740 ||| D003248 ||| D006973 ||| D000380 ||| D034381	Pruritus ||| Urticaria ||| Hypotension ||| Vertigo ||| Polyuria ||| Thrombocytopenia ||| Acute Kidney Injury ||| Anemia ||| Constipation ||| Hypertension ||| Agranulocytosis ||| Hearing Loss
	CHEMBL766	D011472	CILASTATIN	Prostatitis	0	0.0637036	D011537 ||| D014581 ||| D007022 ||| D014717 ||| D011141 ||| D013921 ||| D058186 ||| D000740 ||| D003248 ||| D006973 ||| D000380	Pruritus ||| Urticaria ||| Hypotension ||| Vertigo ||| Polyuria ||| Thrombocytopenia ||| Acute Kidney Injury ||| Anemia ||| Constipation ||| Hypertension ||| Agranulocytosis
	CHEMBL766	D005348	CILASTATIN	Fibrocystic Breast Disease	0	0.0416731	D011537 ||| D014581 ||| D007022 ||| D014717 ||| D011141 ||| D013921 ||| D058186 ||| D000740 ||| D003248 ||| D006973 ||| D000380	Pruritus ||| Urticaria ||| Hypotension ||| Vertigo ||| Polyuria ||| Thrombocytopenia ||| Acute Kidney Injury ||| Anemia ||| Constipation ||| Hypertension ||| Agranulocytosis
	CHEMBL766	D006177	CILASTATIN	Gynecomastia	0	0.0804284	D011537 ||| D014581 ||| D007022 ||| D014717 ||| D011141 ||| D013921 ||| D058186 ||| D000740 ||| D003248 ||| D006973 ||| D000380 ||| D034381	Pruritus ||| Urticaria ||| Hypotension ||| Vertigo ||| Polyuria ||| Thrombocytopenia ||| Acute Kidney Injury ||| Anemia ||| Constipation ||| Hypertension ||| Agranulocytosis ||| Hearing Loss
	CHEMBL766	D004715	CILASTATIN	Endometriosis	0	0.0426803	D011537 ||| D014581 ||| D007022 ||| D014717 ||| D011141 ||| D013921 ||| D058186 ||| D000740 ||| D003248 ||| D006973 ||| D000380 ||| D034381	Pruritus ||| Urticaria ||| Hypotension ||| Vertigo ||| Polyuria ||| Thrombocytopenia ||| Acute Kidney Injury ||| Anemia ||| Constipation ||| Hypertension ||| Agranulocytosis ||| Hearing Loss
	CHEMBL766	D003680	CILASTATIN	Deglutition Disorders	0	0.0490111	D011537 ||| D014581 ||| D007022 ||| D014717 ||| D011141 ||| D013921 ||| D058186 ||| D000740 ||| D003248 ||| D006973 ||| D000380	Pruritus ||| Urticaria ||| Hypotension ||| Vertigo ||| Polyuria ||| Thrombocytopenia ||| Acute Kidney Injury ||| Anemia ||| Constipation ||| Hypertension ||| Agranulocytosis
	CHEMBL766	D001201	CILASTATIN	Ascites	0	0.0709988	D011537 ||| D014581 ||| D007022 ||| D014717 ||| D011141 ||| D013921 ||| D058186 ||| D000740 ||| D003248 ||| D006973 ||| D000380	Pruritus ||| Urticaria ||| Hypotension ||| Vertigo ||| Polyuria ||| Thrombocytopenia ||| Acute Kidney Injury ||| Anemia ||| Constipation ||| Hypertension ||| Agranulocytosis
	CHEMBL766	D005076	CILASTATIN	Exanthema	0	0.0777108	D011537 ||| D014581 ||| D007022 ||| D014717 ||| D011141 ||| D013921 ||| D058186 ||| D000740 ||| D003248 ||| D006973 ||| D000380	Pruritus ||| Urticaria ||| Hypotension ||| Vertigo ||| Polyuria ||| Thrombocytopenia ||| Acute Kidney Injury ||| Anemia ||| Constipation ||| Hypertension ||| Agranulocytosis
	CHEMBL766	D014717	CILASTATIN	Vertigo	1	0.0301811	D011537 ||| D014581 ||| D007022 ||| D011141 ||| D013921 ||| D058186 ||| D000740 ||| D003248 ||| D006973 ||| D000380 ||| D034381	Pruritus ||| Urticaria ||| Hypotension ||| Polyuria ||| Thrombocytopenia ||| Acute Kidney Injury ||| Anemia ||| Constipation ||| Hypertension ||| Agranulocytosis ||| Hearing Loss
	CHEMBL766	D013575	CILASTATIN	Syncope	0	0.0934993	D011537 ||| D014581 ||| D007022 ||| D014717 ||| D011141 ||| D013921 ||| D058186 ||| D000740 ||| D003248 ||| D006973 ||| D000380	Pruritus ||| Urticaria ||| Hypotension ||| Vertigo ||| Polyuria ||| Thrombocytopenia ||| Acute Kidney Injury ||| Anemia ||| Constipation ||| Hypertension ||| Agranulocytosis
	CHEMBL766	D007766	CILASTATIN	Lacrimal Apparatus Diseases	0	0.0451471	D011537 ||| D014581 ||| D007022 ||| D014717 ||| D011141 ||| D013921 ||| D058186 ||| D000740 ||| D003248 ||| D006973 ||| D000380	Pruritus ||| Urticaria ||| Hypotension ||| Vertigo ||| Polyuria ||| Thrombocytopenia ||| Acute Kidney Injury ||| Anemia ||| Constipation ||| Hypertension ||| Agranulocytosis
	CHEMBL766	D006471	CILASTATIN	Gastrointestinal Hemorrhage	0	0.0239615	D011537 ||| D014581 ||| D007022 ||| D014717 ||| D011141 ||| D013921 ||| D058186 ||| D000740 ||| D003248 ||| D006973 ||| D000380	Pruritus ||| Urticaria ||| Hypotension ||| Vertigo ||| Polyuria ||| Thrombocytopenia ||| Acute Kidney Injury ||| Anemia ||| Constipation ||| Hypertension ||| Agranulocytosis
	CHEMBL766	D010437	CILASTATIN	Peptic Ulcer	0	0.0434126	D011537 ||| D014581 ||| D007022 ||| D014717 ||| D011141 ||| D013921 ||| D058186 ||| D000740 ||| D003248 ||| D006973 ||| D000380 ||| D034381	Pruritus ||| Urticaria ||| Hypotension ||| Vertigo ||| Polyuria ||| Thrombocytopenia ||| Acute Kidney Injury ||| Anemia ||| Constipation ||| Hypertension ||| Agranulocytosis ||| Hearing Loss
	CHEMBL766	D005921	CILASTATIN	Glomerulonephritis	0	0.222493	D011537 ||| D014581 ||| D007022 ||| D014717 ||| D011141 ||| D013921 ||| D058186 ||| D000740 ||| D003248 ||| D006973 ||| D000380 ||| D034381	Pruritus ||| Urticaria ||| Hypotension ||| Vertigo ||| Polyuria ||| Thrombocytopenia ||| Acute Kidney Injury ||| Anemia ||| Constipation ||| Hypertension ||| Agranulocytosis ||| Hearing Loss
	CHEMBL766	D006333	CILASTATIN	Heart Failure	0	0.0654055	D011537 ||| D014581 ||| D007022 ||| D014717 ||| D014012 ||| D011141 ||| D013921 ||| D058186 ||| D000740 ||| D003248 ||| D006973 ||| D000380 ||| D034381	Pruritus ||| Urticaria ||| Hypotension ||| Vertigo ||| Tinnitus ||| Polyuria ||| Thrombocytopenia ||| Acute Kidney Injury ||| Anemia ||| Constipation ||| Hypertension ||| Agranulocytosis ||| Hearing Loss
	CHEMBL766	D006547	CILASTATIN	Hernia	0	0.0502517	D011537 ||| D014581 ||| D007022 ||| D014717 ||| D011141 ||| D013921 ||| D058186 ||| D000740 ||| D003248 ||| D006973 ||| D000380 ||| D034381	Pruritus ||| Urticaria ||| Hypotension ||| Vertigo ||| Polyuria ||| Thrombocytopenia ||| Acute Kidney Injury ||| Anemia ||| Constipation ||| Hypertension ||| Agranulocytosis ||| Hearing Loss
	CHEMBL766	D006689	CILASTATIN	Hodgkin Disease	0	0.0233262	D011537 ||| D014581 ||| D007022 ||| D014717 ||| D011141 ||| D013921 ||| D058186 ||| D000740 ||| D003248 ||| D006973 ||| D000380 ||| D034381	Pruritus ||| Urticaria ||| Hypotension ||| Vertigo ||| Polyuria ||| Thrombocytopenia ||| Acute Kidney Injury ||| Anemia ||| Constipation ||| Hypertension ||| Agranulocytosis ||| Hearing Loss
	CHEMBL766	D008113	CILASTATIN	Liver Neoplasms	0	0.0228572	D011537 ||| D014581 ||| D007022 ||| D014717 ||| D011141 ||| D013921 ||| D058186 ||| D000740 ||| D003248 ||| D006973 ||| D000380 ||| D034381	Pruritus ||| Urticaria ||| Hypotension ||| Vertigo ||| Polyuria ||| Thrombocytopenia ||| Acute Kidney Injury ||| Anemia ||| Constipation ||| Hypertension ||| Agranulocytosis ||| Hearing Loss
	CHEMBL766	D010051	CILASTATIN	Ovarian Neoplasms	0	0.0429962	D011537 ||| D014581 ||| D007022 ||| D014717 ||| D014012 ||| D011141 ||| D013921 ||| D058186 ||| D000740 ||| D003248 ||| D006973 ||| D000380 ||| D034381	Pruritus ||| Urticaria ||| Hypotension ||| Vertigo ||| Tinnitus ||| Polyuria ||| Thrombocytopenia ||| Acute Kidney Injury ||| Anemia ||| Constipation ||| Hypertension ||| Agranulocytosis ||| Hearing Loss
	CHEMBL766	D011471	CILASTATIN	Prostatic Neoplasms	0	0.0479556	D011537 ||| D014581 ||| D007022 ||| D014717 ||| D011141 ||| D013921 ||| D058186 ||| D000740 ||| D003248 ||| D006973 ||| D000380 ||| D034381	Pruritus ||| Urticaria ||| Hypotension ||| Vertigo ||| Polyuria ||| Thrombocytopenia ||| Acute Kidney Injury ||| Anemia ||| Constipation ||| Hypertension ||| Agranulocytosis ||| Hearing Loss
	CHEMBL766	D000647	CILASTATIN	Amnesia	0	0.152369	D011537 ||| D014581 ||| D007022 ||| D014717 ||| D011141 ||| D013921 ||| D058186 ||| D000740 ||| D003248 ||| D006973 ||| D000380 ||| D034381	Pruritus ||| Urticaria ||| Hypotension ||| Vertigo ||| Polyuria ||| Thrombocytopenia ||| Acute Kidney Injury ||| Anemia ||| Constipation ||| Hypertension ||| Agranulocytosis ||| Hearing Loss
	CHEMBL766	D007951	CILASTATIN	Leukemia, Myeloid	0	0.0893329	D011537 ||| D014581 ||| D007022 ||| D014717 ||| D011141 ||| D013921 ||| D058186 ||| D000740 ||| D003248 ||| D006973 ||| D000380	Pruritus ||| Urticaria ||| Hypotension ||| Vertigo ||| Polyuria ||| Thrombocytopenia ||| Acute Kidney Injury ||| Anemia ||| Constipation ||| Hypertension ||| Agranulocytosis
	CHEMBL766	D000152	CILASTATIN	Acne Vulgaris	0	0.0667281	D011537 ||| D014581 ||| D007022 ||| D014717 ||| D011141 ||| D013921 ||| D058186 ||| D000740 ||| D003248 ||| D006973 ||| D000380 ||| D034381	Pruritus ||| Urticaria ||| Hypotension ||| Vertigo ||| Polyuria ||| Thrombocytopenia ||| Acute Kidney Injury ||| Anemia ||| Constipation ||| Hypertension ||| Agranulocytosis ||| Hearing Loss
	CHEMBL766	D000740	CILASTATIN	Anemia	1	0.0475063	D011537 ||| D014581 ||| D007022 ||| D014717 ||| D011141 ||| D013921 ||| D058186 ||| D003248 ||| D006973 ||| D000380 ||| D034381	Pruritus ||| Urticaria ||| Hypotension ||| Vertigo ||| Polyuria ||| Thrombocytopenia ||| Acute Kidney Injury ||| Constipation ||| Hypertension ||| Agranulocytosis ||| Hearing Loss
	CHEMBL766	D001064	CILASTATIN	Appendicitis	0	0.12468	D011537 ||| D014581 ||| D007022 ||| D014717 ||| D011141 ||| D013921 ||| D058186 ||| D000740 ||| D003248 ||| D006973 ||| D000380 ||| D034381	Pruritus ||| Urticaria ||| Hypotension ||| Vertigo ||| Polyuria ||| Thrombocytopenia ||| Acute Kidney Injury ||| Anemia ||| Constipation ||| Hypertension ||| Agranulocytosis ||| Hearing Loss
	CHEMBL766	D003248	CILASTATIN	Constipation	1	0.0578589	D011537 ||| D014581 ||| D007022 ||| D014717 ||| D011141 ||| D013921 ||| D058186 ||| D000740 ||| D006973 ||| D000380 ||| D034381	Pruritus ||| Urticaria ||| Hypotension ||| Vertigo ||| Polyuria ||| Thrombocytopenia ||| Acute Kidney Injury ||| Anemia ||| Hypertension ||| Agranulocytosis ||| Hearing Loss
	CHEMBL766	D015352	CILASTATIN	Dry Eye Syndromes	0	0.0803055	D011537 ||| D014581 ||| D007022 ||| D014717 ||| D011141 ||| D013921 ||| D058186 ||| D000740 ||| D003248 ||| D006973 ||| D000380 ||| D034381	Pruritus ||| Urticaria ||| Hypotension ||| Vertigo ||| Polyuria ||| Thrombocytopenia ||| Acute Kidney Injury ||| Anemia ||| Constipation ||| Hypertension ||| Agranulocytosis ||| Hearing Loss
	CHEMBL766	D004381	CILASTATIN	Duodenal Ulcer	0	0.371834	D011537 ||| D014581 ||| D007022 ||| D014717 ||| D011141 ||| D013921 ||| D058186 ||| D000740 ||| D003248 ||| D006973 ||| D000380 ||| D034381	Pruritus ||| Urticaria ||| Hypotension ||| Vertigo ||| Polyuria ||| Thrombocytopenia ||| Acute Kidney Injury ||| Anemia ||| Constipation ||| Hypertension ||| Agranulocytosis ||| Hearing Loss
	CHEMBL766	D015837	CILASTATIN	Vestibular Diseases	0	0.0451004	D011537 ||| D014581 ||| D007022 ||| D014717 ||| D011141 ||| D013921 ||| D058186 ||| D000740 ||| D003248 ||| D006973 ||| D000380	Pruritus ||| Urticaria ||| Hypotension ||| Vertigo ||| Polyuria ||| Thrombocytopenia ||| Acute Kidney Injury ||| Anemia ||| Constipation ||| Hypertension ||| Agranulocytosis
	CHEMBL766	D005705	CILASTATIN	Gallbladder Diseases	0	0.0494237	D011537 ||| D014581 ||| D007022 ||| D014717 ||| D011141 ||| D013921 ||| D058186 ||| D000740 ||| D003248 ||| D006973 ||| D000380 ||| D034381	Pruritus ||| Urticaria ||| Hypotension ||| Vertigo ||| Polyuria ||| Thrombocytopenia ||| Acute Kidney Injury ||| Anemia ||| Constipation ||| Hypertension ||| Agranulocytosis ||| Hearing Loss
	CHEMBL766	D006073	CILASTATIN	Gout	0	0.0456634	D011537 ||| D014581 ||| D007022 ||| D014717 ||| D014012 ||| D011141 ||| D013921 ||| D058186 ||| D000740 ||| D003248 ||| D006973 ||| D000380 ||| D034381	Pruritus ||| Urticaria ||| Hypotension ||| Vertigo ||| Tinnitus ||| Polyuria ||| Thrombocytopenia ||| Acute Kidney Injury ||| Anemia ||| Constipation ||| Hypertension ||| Agranulocytosis ||| Hearing Loss
	CHEMBL766	D001145	CILASTATIN	Arrhythmias, Cardiac	0	0.0350236	D011537 ||| D014581 ||| D007022 ||| D014717 ||| D011141 ||| D013921 ||| D058186 ||| D000740 ||| D003248 ||| D006973 ||| D000380 ||| D034381	Pruritus ||| Urticaria ||| Hypotension ||| Vertigo ||| Polyuria ||| Thrombocytopenia ||| Acute Kidney Injury ||| Anemia ||| Constipation ||| Hypertension ||| Agranulocytosis ||| Hearing Loss
	CHEMBL766	D043183	CILASTATIN	Irritable Bowel Syndrome	0	0.0854084	D011537 ||| D014581 ||| D007022 ||| D014717 ||| D011141 ||| D013921 ||| D058186 ||| D000740 ||| D003248 ||| D006973 ||| D000380 ||| D034381	Pruritus ||| Urticaria ||| Hypotension ||| Vertigo ||| Polyuria ||| Thrombocytopenia ||| Acute Kidney Injury ||| Anemia ||| Constipation ||| Hypertension ||| Agranulocytosis ||| Hearing Loss
	CHEMBL766	D001851	CILASTATIN	Bone Diseases, Metabolic	0	0.0295212	D011537 ||| D014581 ||| D007022 ||| D014717 ||| D011141 ||| D013921 ||| D058186 ||| D000740 ||| D003248 ||| D006973 ||| D000380	Pruritus ||| Urticaria ||| Hypotension ||| Vertigo ||| Polyuria ||| Thrombocytopenia ||| Acute Kidney Injury ||| Anemia ||| Constipation ||| Hypertension ||| Agranulocytosis
	CHEMBL766	D010024	CILASTATIN	Osteoporosis	0	0.00944584	D011537 ||| D014581 ||| D007022 ||| D014717 ||| D011141 ||| D013921 ||| D058186 ||| D000740 ||| D003248 ||| D006973 ||| D000380 ||| D034381	Pruritus ||| Urticaria ||| Hypotension ||| Vertigo ||| Polyuria ||| Thrombocytopenia ||| Acute Kidney Injury ||| Anemia ||| Constipation ||| Hypertension ||| Agranulocytosis ||| Hearing Loss
	CHEMBL766	D009443	CILASTATIN	Neuritis	0	0.15601	D011537 ||| D014581 ||| D007022 ||| D014717 ||| D011141 ||| D013921 ||| D058186 ||| D000740 ||| D003248 ||| D006973 ||| D000380	Pruritus ||| Urticaria ||| Hypotension ||| Vertigo ||| Polyuria ||| Thrombocytopenia ||| Acute Kidney Injury ||| Anemia ||| Constipation ||| Hypertension ||| Agranulocytosis
	CHEMBL766	D010538	CILASTATIN	Peritonitis	0	0.0641304	D011537 ||| D014581 ||| D007022 ||| D014717 ||| D011141 ||| D013921 ||| D058186 ||| D000740 ||| D003248 ||| D006973 ||| D000380 ||| D034381	Pruritus ||| Urticaria ||| Hypotension ||| Vertigo ||| Polyuria ||| Thrombocytopenia ||| Acute Kidney Injury ||| Anemia ||| Constipation ||| Hypertension ||| Agranulocytosis ||| Hearing Loss
	CHEMBL766	D010998	CILASTATIN	Pleurisy	0	0.0384459	D011537 ||| D014581 ||| D007022 ||| D014717 ||| D011141 ||| D013921 ||| D058186 ||| D000740 ||| D003248 ||| D006973 ||| D000380	Pruritus ||| Urticaria ||| Hypotension ||| Vertigo ||| Polyuria ||| Thrombocytopenia ||| Acute Kidney Injury ||| Anemia ||| Constipation ||| Hypertension ||| Agranulocytosis
	CHEMBL766	D011565	CILASTATIN	Psoriasis	0	0.0161142	D011537 ||| D014581 ||| D007022 ||| D014717 ||| D011141 ||| D013921 ||| D058186 ||| D000740 ||| D003248 ||| D006973 ||| D000380 ||| D034381	Pruritus ||| Urticaria ||| Hypotension ||| Vertigo ||| Polyuria ||| Thrombocytopenia ||| Acute Kidney Injury ||| Anemia ||| Constipation ||| Hypertension ||| Agranulocytosis ||| Hearing Loss
	CHEMBL766	D012163	CILASTATIN	Retinal Detachment	0	0.125057	D011537 ||| D014581 ||| D007022 ||| D014717 ||| D011141 ||| D013921 ||| D058186 ||| D000740 ||| D003248 ||| D006973 ||| D000380 ||| D034381	Pruritus ||| Urticaria ||| Hypotension ||| Vertigo ||| Polyuria ||| Thrombocytopenia ||| Acute Kidney Injury ||| Anemia ||| Constipation ||| Hypertension ||| Agranulocytosis ||| Hearing Loss
	CHEMBL766	D012393	CILASTATIN	Rosacea	0	0.0510085	D011537 ||| D014581 ||| D007022 ||| D014717 ||| D011141 ||| D013921 ||| D058186 ||| D000740 ||| D003248 ||| D006973 ||| D000380 ||| D034381	Pruritus ||| Urticaria ||| Hypotension ||| Vertigo ||| Polyuria ||| Thrombocytopenia ||| Acute Kidney Injury ||| Anemia ||| Constipation ||| Hypertension ||| Agranulocytosis ||| Hearing Loss
	CHEMBL766	D006042	CILASTATIN	Goiter	0	0.0797679	D011537 ||| D014581 ||| D007022 ||| D014717 ||| D011141 ||| D013921 ||| D058186 ||| D000740 ||| D003248 ||| D006973 ||| D000380 ||| D034381	Pruritus ||| Urticaria ||| Hypotension ||| Vertigo ||| Polyuria ||| Thrombocytopenia ||| Acute Kidney Injury ||| Anemia ||| Constipation ||| Hypertension ||| Agranulocytosis ||| Hearing Loss
	CHEMBL766	D002546	CILASTATIN	Ischemic Attack, Transient	0	0.0809822	D011537 ||| D014581 ||| D007022 ||| D014717 ||| D011141 ||| D013921 ||| D058186 ||| D000740 ||| D003248 ||| D006973 ||| D000380	Pruritus ||| Urticaria ||| Hypotension ||| Vertigo ||| Polyuria ||| Thrombocytopenia ||| Acute Kidney Injury ||| Anemia ||| Constipation ||| Hypertension ||| Agranulocytosis
	CHEMBL766	D000083242	CILASTATIN	Ischemic Stroke	0	0.0914929	D011537 ||| D014581 ||| D007022 ||| D014717 ||| D011141 ||| D013921 ||| D058186 ||| D000740 ||| D003248 ||| D006973 ||| D000380 ||| D034381	Pruritus ||| Urticaria ||| Hypotension ||| Vertigo ||| Polyuria ||| Thrombocytopenia ||| Acute Kidney Injury ||| Anemia ||| Constipation ||| Hypertension ||| Agranulocytosis ||| Hearing Loss
	CHEMBL766	D012891	CILASTATIN	Sleep Apnea Syndromes	0	0.0411942	D011537 ||| D014581 ||| D007022 ||| D014717 ||| D011141 ||| D013921 ||| D058186 ||| D000740 ||| D003248 ||| D006973 ||| D000380 ||| D034381	Pruritus ||| Urticaria ||| Hypotension ||| Vertigo ||| Polyuria ||| Thrombocytopenia ||| Acute Kidney Injury ||| Anemia ||| Constipation ||| Hypertension ||| Agranulocytosis ||| Hearing Loss
	CHEMBL766	D013921	CILASTATIN	Thrombocytopenia	1	0.0528816	D011537 ||| D014581 ||| D007022 ||| D014717 ||| D011141 ||| D058186 ||| D000740 ||| D003248 ||| D006973 ||| D000380	Pruritus ||| Urticaria ||| Hypotension ||| Vertigo ||| Polyuria ||| Acute Kidney Injury ||| Anemia ||| Constipation ||| Hypertension ||| Agranulocytosis
	CHEMBL766	D015179	CILASTATIN	Colorectal Neoplasms	0	0.044259	D014581 ||| D014717 ||| D014012 ||| D000740 ||| D003248 ||| D006973 ||| D034381	Urticaria ||| Vertigo ||| Tinnitus ||| Anemia ||| Constipation ||| Hypertension ||| Hearing Loss
	CHEMBL766	D006627	CILASTATIN	Hirschsprung Disease	0	0.0273623	D014581 ||| D014717 ||| D000740 ||| D003248 ||| D006973 ||| D034381	Urticaria ||| Vertigo ||| Anemia ||| Constipation ||| Hypertension ||| Hearing Loss
	CHEMBL766	D013964	CILASTATIN	Thyroid Neoplasms	0	0.0261142	D014581 ||| D014717 ||| D000740 ||| D003248 ||| D006973 ||| D034381	Urticaria ||| Vertigo ||| Anemia ||| Constipation ||| Hypertension ||| Hearing Loss
	CHEMBL766	D010001	CILASTATIN	Osteitis Deformans	0	0.0719421	D014581 ||| D014717 ||| D000740 ||| D003248 ||| D006973 ||| D034381	Urticaria ||| Vertigo ||| Anemia ||| Constipation ||| Hypertension ||| Hearing Loss
	CHEMBL766	D007018	CILASTATIN	Hypopituitarism	0	0.0586596	D014581 ||| D014717 ||| D000740 ||| D003248 ||| D006973 ||| D034381	Urticaria ||| Vertigo ||| Anemia ||| Constipation ||| Hypertension ||| Hearing Loss
	CHEMBL766	D020246	CILASTATIN	Venous Thrombosis	0	0.0197059	D014581 ||| D014717 ||| D000740 ||| D003248 ||| D006973 ||| D034381	Urticaria ||| Vertigo ||| Anemia ||| Constipation ||| Hypertension ||| Hearing Loss
	CHEMBL766	D000075224	CILASTATIN	Cardiac Conduction System Disease	0	0.035829	D011537 ||| D014581 ||| D007022 ||| D014717 ||| D011141 ||| D013921 ||| D058186 ||| D000740 ||| D003248 ||| D006973 ||| D000380	Pruritus ||| Urticaria ||| Hypotension ||| Vertigo ||| Polyuria ||| Thrombocytopenia ||| Acute Kidney Injury ||| Anemia ||| Constipation ||| Hypertension ||| Agranulocytosis
	CHEMBL766	D003731	CILASTATIN	Dental Caries	0	0.0219417	D011537 ||| D014581 ||| D007022 ||| D014717 ||| D011141 ||| D013921 ||| D058186 ||| D000740 ||| D003248 ||| D006973 ||| D000380 ||| D034381	Pruritus ||| Urticaria ||| Hypotension ||| Vertigo ||| Polyuria ||| Thrombocytopenia ||| Acute Kidney Injury ||| Anemia ||| Constipation ||| Hypertension ||| Agranulocytosis ||| Hearing Loss
	CHEMBL766	D005242	CILASTATIN	Fecal Incontinence	0	0.0179374	D011537 ||| D014581 ||| D007022 ||| D014717 ||| D011141 ||| D013921 ||| D058186 ||| D000740 ||| D003248 ||| D006973 ||| D000380	Pruritus ||| Urticaria ||| Hypotension ||| Vertigo ||| Polyuria ||| Thrombocytopenia ||| Acute Kidney Injury ||| Anemia ||| Constipation ||| Hypertension ||| Agranulocytosis
	CHEMBL766	D016055	CILASTATIN	Urinary Retention	0	0.0359483	D011537 ||| D014581 ||| D007022 ||| D014717 ||| D011141 ||| D013921 ||| D058186 ||| D000740 ||| D003248 ||| D006973 ||| D000380	Pruritus ||| Urticaria ||| Hypotension ||| Vertigo ||| Polyuria ||| Thrombocytopenia ||| Acute Kidney Injury ||| Anemia ||| Constipation ||| Hypertension ||| Agranulocytosis
	CHEMBL766	D011141	CILASTATIN	Polyuria	1	0.0361242	D011537 ||| D014581 ||| D007022 ||| D014717 ||| D013921 ||| D058186 ||| D000740 ||| D003248 ||| D006973 ||| D000380	Pruritus ||| Urticaria ||| Hypotension ||| Vertigo ||| Thrombocytopenia ||| Acute Kidney Injury ||| Anemia ||| Constipation ||| Hypertension ||| Agranulocytosis
	CHEMBL766	D007762	CILASTATIN	Labyrinthitis	0	0.0341928	D011537 ||| D014581 ||| D007022 ||| D014717 ||| D011141 ||| D013921 ||| D058186 ||| D000740 ||| D003248 ||| D006973 ||| D000380	Pruritus ||| Urticaria ||| Hypotension ||| Vertigo ||| Polyuria ||| Thrombocytopenia ||| Acute Kidney Injury ||| Anemia ||| Constipation ||| Hypertension ||| Agranulocytosis
	CHEMBL766	D012878	CILASTATIN	Skin Neoplasms	0	0.0602268	D011537 ||| D014581 ||| D007022 ||| D014717 ||| D011141 ||| D013921 ||| D058186 ||| D000740 ||| D003248 ||| D006973 ||| D000380	Pruritus ||| Urticaria ||| Hypotension ||| Vertigo ||| Polyuria ||| Thrombocytopenia ||| Acute Kidney Injury ||| Anemia ||| Constipation ||| Hypertension ||| Agranulocytosis
	CHEMBL766	D009260	CILASTATIN	Nail Diseases	0	0.0294404	D011537 ||| D014581 ||| D007022 ||| D014717 ||| D011141 ||| D013921 ||| D058186 ||| D000740 ||| D003248 ||| D006973 ||| D000380	Pruritus ||| Urticaria ||| Hypotension ||| Vertigo ||| Polyuria ||| Thrombocytopenia ||| Acute Kidney Injury ||| Anemia ||| Constipation ||| Hypertension ||| Agranulocytosis
	CHEMBL766	D016491	CILASTATIN	Peripheral Vascular Diseases	0	0.0665098	D011537 ||| D014581 ||| D007022 ||| D014717 ||| D011141 ||| D013921 ||| D058186 ||| D000740 ||| D003248 ||| D006973 ||| D000380	Pruritus ||| Urticaria ||| Hypotension ||| Vertigo ||| Polyuria ||| Thrombocytopenia ||| Acute Kidney Injury ||| Anemia ||| Constipation ||| Hypertension ||| Agranulocytosis
	CHEMBL766	D011111	CILASTATIN	Polymyalgia Rheumatica	0	0.0276244	D011537 ||| D014581 ||| D007022 ||| D014717 ||| D011141 ||| D013921 ||| D058186 ||| D000740 ||| D003248 ||| D006973 ||| D000380	Pruritus ||| Urticaria ||| Hypotension ||| Vertigo ||| Polyuria ||| Thrombocytopenia ||| Acute Kidney Injury ||| Anemia ||| Constipation ||| Hypertension ||| Agranulocytosis
	CHEMBL766	D013118	CILASTATIN	Spinal Cord Diseases	0	0.0525572	D011537 ||| D014581 ||| D007022 ||| D014717 ||| D011141 ||| D013921 ||| D058186 ||| D000740 ||| D003248 ||| D006973 ||| D000380 ||| D034381	Pruritus ||| Urticaria ||| Hypotension ||| Vertigo ||| Polyuria ||| Thrombocytopenia ||| Acute Kidney Injury ||| Anemia ||| Constipation ||| Hypertension ||| Agranulocytosis ||| Hearing Loss
	CHEMBL766	D014581	CILASTATIN	Urticaria	1	0.0136933	D011537 ||| D007022 ||| D014717 ||| D011141 ||| D013921 ||| D058186 ||| D000740 ||| D003248 ||| D006973 ||| D000380 ||| D034381	Pruritus ||| Hypotension ||| Vertigo ||| Polyuria ||| Thrombocytopenia ||| Acute Kidney Injury ||| Anemia ||| Constipation ||| Hypertension ||| Agranulocytosis ||| Hearing Loss
	CHEMBL766	D014648	CILASTATIN	Varicose Veins	0	0.0445149	D011537 ||| D014581 ||| D007022 ||| D014717 ||| D011141 ||| D013921 ||| D058186 ||| D000740 ||| D003248 ||| D006973 ||| D000380 ||| D034381	Pruritus ||| Urticaria ||| Hypotension ||| Vertigo ||| Polyuria ||| Thrombocytopenia ||| Acute Kidney Injury ||| Anemia ||| Constipation ||| Hypertension ||| Agranulocytosis ||| Hearing Loss
	CHEMBL766	D010031	CILASTATIN	Otitis	0	0.0531808	D011537 ||| D014581 ||| D007022 ||| D014717 ||| D011141 ||| D013921 ||| D058186 ||| D000740 ||| D003248 ||| D006973 ||| D000380 ||| D034381	Pruritus ||| Urticaria ||| Hypotension ||| Vertigo ||| Polyuria ||| Thrombocytopenia ||| Acute Kidney Injury ||| Anemia ||| Constipation ||| Hypertension ||| Agranulocytosis ||| Hearing Loss
	CHEMBL766	D019966	CILASTATIN	Substance-Related Disorders	0	0.0876904	D011537 ||| D014581 ||| D007022 ||| D014717 ||| D011141 ||| D013921 ||| D058186 ||| D000740 ||| D003248 ||| D006973 ||| D000380	Pruritus ||| Urticaria ||| Hypotension ||| Vertigo ||| Polyuria ||| Thrombocytopenia ||| Acute Kidney Injury ||| Anemia ||| Constipation ||| Hypertension ||| Agranulocytosis
	CHEMBL766	D015155	CILASTATIN	Esophageal Spasm, Diffuse	0	0.0327076	D011537 ||| D014581 ||| D007022 ||| D014717 ||| D011141 ||| D013921 ||| D058186 ||| D000740 ||| D003248 ||| D006973 ||| D000380 ||| D034381	Pruritus ||| Urticaria ||| Hypotension ||| Vertigo ||| Polyuria ||| Thrombocytopenia ||| Acute Kidney Injury ||| Anemia ||| Constipation ||| Hypertension ||| Agranulocytosis ||| Hearing Loss
	CHEMBL1278	D001289	NARATRIPTAN	Attention Deficit Disorder with Hyperactivity	0	0.0381889	D001145 ||| D002543	Arrhythmias, Cardiac ||| Cerebral Hemorrhage
	CHEMBL1278	D001008	NARATRIPTAN	Anxiety Disorders	0	0.0805956	D001145 ||| D002543	Arrhythmias, Cardiac ||| Cerebral Hemorrhage
	CHEMBL1278	D013313	NARATRIPTAN	Stress Disorders, Post-Traumatic	0	0.0267942	D001145 ||| D002543	Arrhythmias, Cardiac ||| Cerebral Hemorrhage
	CHEMBL1278	D000856	NARATRIPTAN	Anorexia Nervosa	0	0.0181493	D001145 ||| D002543	Arrhythmias, Cardiac ||| Cerebral Hemorrhage
	CHEMBL1278	D015228	NARATRIPTAN	Hypertriglyceridemia	0	0.0491879	D001145 ||| D002543	Arrhythmias, Cardiac ||| Cerebral Hemorrhage
	CHEMBL1278	D003324	NARATRIPTAN	Coronary Artery Disease	0	0.0244512	D001145 ||| D002543	Arrhythmias, Cardiac ||| Cerebral Hemorrhage
	CHEMBL1278	D009765	NARATRIPTAN	Obesity	0	0.0723015	D001145 ||| D002543	Arrhythmias, Cardiac ||| Cerebral Hemorrhage
	CHEMBL1278	D010300	NARATRIPTAN	Parkinson Disease	0	0.0964677	D001145 ||| D002543	Arrhythmias, Cardiac ||| Cerebral Hemorrhage
	CHEMBL1278	D013771	NARATRIPTAN	Tetralogy of Fallot	0	0.0608997	D001145 ||| D002543	Arrhythmias, Cardiac ||| Cerebral Hemorrhage
	CHEMBL1278	D001172	NARATRIPTAN	Arthritis, Rheumatoid	0	0.0218297	D001145 ||| D002543	Arrhythmias, Cardiac ||| Cerebral Hemorrhage
	CHEMBL1278	D003424	NARATRIPTAN	Crohn Disease	0	0.0158993	D001145 ||| D002543	Arrhythmias, Cardiac ||| Cerebral Hemorrhage
	CHEMBL1278	D003093	NARATRIPTAN	Colitis, Ulcerative	0	0.0246309	D001145 ||| D002543	Arrhythmias, Cardiac ||| Cerebral Hemorrhage
	CHEMBL1278	D015212	NARATRIPTAN	Inflammatory Bowel Diseases	0	0.0606416	D001145 ||| D002543	Arrhythmias, Cardiac ||| Cerebral Hemorrhage
	CHEMBL1278	D002761	NARATRIPTAN	Cholangitis	0	0.0451901	D001145 ||| D002543	Arrhythmias, Cardiac ||| Cerebral Hemorrhage
	CHEMBL1278	D017098	NARATRIPTAN	IgA Deficiency	0	0.0394707	D001145 ||| D002543	Arrhythmias, Cardiac ||| Cerebral Hemorrhage
	CHEMBL1278	D008268	NARATRIPTAN	Macular Degeneration	0	0.0485053	D001145 ||| D002543	Arrhythmias, Cardiac ||| Cerebral Hemorrhage
	CHEMBL1278	D034381	NARATRIPTAN	Hearing Loss	0	0.0115015	D001145 ||| D002543	Arrhythmias, Cardiac ||| Cerebral Hemorrhage
	CHEMBL1278	D000505	NARATRIPTAN	Alopecia	0	0.0374017	D001145 ||| D002543	Arrhythmias, Cardiac ||| Cerebral Hemorrhage
	CHEMBL1278	D019226	NARATRIPTAN	Oral Ulcer	0	0.0287205	D001145 ||| D002543	Arrhythmias, Cardiac ||| Cerebral Hemorrhage
	CHEMBL1278	D000787	NARATRIPTAN	Angina Pectoris	0	0.116145	D001145 ||| D002543	Arrhythmias, Cardiac ||| Cerebral Hemorrhage
	CHEMBL1278	D065631	NARATRIPTAN	Rhinitis, Allergic	0	0.0319579	D001145 ||| D002543	Arrhythmias, Cardiac ||| Cerebral Hemorrhage
	CHEMBL1278	D001249	NARATRIPTAN	Asthma	0	0.0069784	D001145 ||| D002543	Arrhythmias, Cardiac ||| Cerebral Hemorrhage
	CHEMBL1278	D005764	NARATRIPTAN	Gastroesophageal Reflux	0	0.0352381	D001145 ||| D002543	Arrhythmias, Cardiac ||| Cerebral Hemorrhage
	CHEMBL1278	D007037	NARATRIPTAN	Hypothyroidism	0	0.0196498	D001145 ||| D002543	Arrhythmias, Cardiac ||| Cerebral Hemorrhage
	CHEMBL1278	D008881	NARATRIPTAN	Migraine Disorders	0	0.0340327	D001145 ||| D002543	Arrhythmias, Cardiac ||| Cerebral Hemorrhage
	CHEMBL1278	D004485	NARATRIPTAN	Eczema	0	0.0366557	D001145 ||| D002543	Arrhythmias, Cardiac ||| Cerebral Hemorrhage
	CHEMBL1278	D006937	NARATRIPTAN	Hypercholesterolemia	0	0.014488	D001145 ||| D002543	Arrhythmias, Cardiac ||| Cerebral Hemorrhage
	CHEMBL1278	D012626	NARATRIPTAN	Sebaceous Gland Neoplasms	0	0.0326568	D001145 ||| D002543	Arrhythmias, Cardiac ||| Cerebral Hemorrhage
	CHEMBL1278	D001943	NARATRIPTAN	Breast Neoplasms	0	0.0233303	D001145 ||| D002543	Arrhythmias, Cardiac ||| Cerebral Hemorrhage
	CHEMBL1278	D002280	NARATRIPTAN	Carcinoma, Basal Cell	0	0.152112	D001145 ||| D002543	Arrhythmias, Cardiac ||| Cerebral Hemorrhage
	CHEMBL1278	D000230	NARATRIPTAN	Adenocarcinoma	0	0.00839478	D001145 ||| D002543	Arrhythmias, Cardiac ||| Cerebral Hemorrhage
	CHEMBL1278	D002386	NARATRIPTAN	Cataract	0	0.0825397	D001145 ||| D002543	Arrhythmias, Cardiac ||| Cerebral Hemorrhage
	CHEMBL1278	D006552	NARATRIPTAN	Hernia, Inguinal	0	0.0415402	D001145 ||| D002543	Arrhythmias, Cardiac ||| Cerebral Hemorrhage
	CHEMBL1278	D012005	NARATRIPTAN	Rectal Prolapse	0	0.00410823	D001145 ||| D002543	Arrhythmias, Cardiac ||| Cerebral Hemorrhage
	CHEMBL1278	D014029	NARATRIPTAN	Tobacco Use Disorder	0	0.0677972	D001145 ||| D002543	Arrhythmias, Cardiac ||| Cerebral Hemorrhage
	CHEMBL1278	D009203	NARATRIPTAN	Myocardial Infarction	0	0.0285946	D001145 ||| D002543	Arrhythmias, Cardiac ||| Cerebral Hemorrhage
	CHEMBL1278	D005756	NARATRIPTAN	Gastritis	0	0.024788	D001145 ||| D002543	Arrhythmias, Cardiac ||| Cerebral Hemorrhage
	CHEMBL1278	D006548	NARATRIPTAN	Hernia, Diaphragmatic	0	0.0182167	D001145 ||| D002543	Arrhythmias, Cardiac ||| Cerebral Hemorrhage
	CHEMBL1278	D000076385	NARATRIPTAN	Diverticular Diseases	0	0.0156584	D001145 ||| D002543	Arrhythmias, Cardiac ||| Cerebral Hemorrhage
	CHEMBL1278	D007319	NARATRIPTAN	Sleep Initiation and Maintenance Disorders	0	0.0484182	D001145 ||| D002543	Arrhythmias, Cardiac ||| Cerebral Hemorrhage
	CHEMBL1278	D009290	NARATRIPTAN	Narcolepsy	0	0.0477885	D001145 ||| D002543	Arrhythmias, Cardiac ||| Cerebral Hemorrhage
	CHEMBL1278	D003922	NARATRIPTAN	Diabetes Mellitus, Type 1	0	0.0609701	D001145 ||| D002543	Arrhythmias, Cardiac ||| Cerebral Hemorrhage
	CHEMBL1278	D002446	NARATRIPTAN	Celiac Disease	0	0.0559156	D001145 ||| D002543	Arrhythmias, Cardiac ||| Cerebral Hemorrhage
	CHEMBL1278	D008105	NARATRIPTAN	Liver Cirrhosis, Biliary	0	0.0306826	D001145 ||| D002543	Arrhythmias, Cardiac ||| Cerebral Hemorrhage
	CHEMBL1278	D014820	NARATRIPTAN	Vitiligo	0	0.0115003	D001145 ||| D002543	Arrhythmias, Cardiac ||| Cerebral Hemorrhage
	CHEMBL1278	D009798	NARATRIPTAN	Ocular Hypertension	0	0.0562628	D001145 ||| D002543	Arrhythmias, Cardiac ||| Cerebral Hemorrhage
	CHEMBL1278	D009447	NARATRIPTAN	Neuroblastoma	0	0.0323062	D001145 ||| D002543	Arrhythmias, Cardiac ||| Cerebral Hemorrhage
	CHEMBL1278	D012559	NARATRIPTAN	Schizophrenia	0	0.0129939	D001145 ||| D002543	Arrhythmias, Cardiac ||| Cerebral Hemorrhage
	CHEMBL1278	D000690	NARATRIPTAN	Amyotrophic Lateral Sclerosis	0	0.0765372	D001145 ||| D002543	Arrhythmias, Cardiac ||| Cerebral Hemorrhage
	CHEMBL1278	D008180	NARATRIPTAN	Lupus Erythematosus, Systemic	0	0.0332505	D001145 ||| D002543	Arrhythmias, Cardiac ||| Cerebral Hemorrhage
	CHEMBL1278	D000437	NARATRIPTAN	Alcoholism	0	0.19003	D001145 ||| D002543	Arrhythmias, Cardiac ||| Cerebral Hemorrhage
	CHEMBL1278	D000067877	NARATRIPTAN	Autism Spectrum Disorder	0	0.0821331	D001145 ||| D002543	Arrhythmias, Cardiac ||| Cerebral Hemorrhage
	CHEMBL1278	D001714	NARATRIPTAN	Bipolar Disorder	0	0.0383198	D001145 ||| D002543	Arrhythmias, Cardiac ||| Cerebral Hemorrhage
	CHEMBL1278	D009771	NARATRIPTAN	Obsessive-Compulsive Disorder	0	0.0483255	D001145 ||| D002543	Arrhythmias, Cardiac ||| Cerebral Hemorrhage
	CHEMBL1278	D003924	NARATRIPTAN	Diabetes Mellitus, Type 2	0	0.0329425	D001145 ||| D002543	Arrhythmias, Cardiac ||| Cerebral Hemorrhage
	CHEMBL1278	D000544	NARATRIPTAN	Alzheimer Disease	0	0.033943	D001145 ||| D002543	Arrhythmias, Cardiac ||| Cerebral Hemorrhage
	CHEMBL1278	D004827	NARATRIPTAN	Epilepsy	0	0.0722752	D001145 ||| D002543	Arrhythmias, Cardiac ||| Cerebral Hemorrhage
	CHEMBL1278	D005901	NARATRIPTAN	Glaucoma	0	0.0651196	D001145 ||| D002543	Arrhythmias, Cardiac ||| Cerebral Hemorrhage
	CHEMBL1278	D051436	NARATRIPTAN	Renal Insufficiency, Chronic	0	0.0394437	D001145 ||| D002543	Arrhythmias, Cardiac ||| Cerebral Hemorrhage
	CHEMBL1278	D013167	NARATRIPTAN	Spondylitis, Ankylosing	0	0.0377856	D001145 ||| D002543	Arrhythmias, Cardiac ||| Cerebral Hemorrhage
	CHEMBL1278	D003863	NARATRIPTAN	Depression	0	0.0842655	D001145 ||| D002543	Arrhythmias, Cardiac ||| Cerebral Hemorrhage
	CHEMBL1278	D010003	NARATRIPTAN	Osteoarthritis	0	0.203344	D001145 ||| D002543	Arrhythmias, Cardiac ||| Cerebral Hemorrhage
	CHEMBL1278	D000419	NARATRIPTAN	Albuminuria	0	0.0131111	D001145 ||| D002543	Arrhythmias, Cardiac ||| Cerebral Hemorrhage
	CHEMBL1278	D001281	NARATRIPTAN	Atrial Fibrillation	0	0.606539	D001145 ||| D002543	Arrhythmias, Cardiac ||| Cerebral Hemorrhage
	CHEMBL1278	D006973	NARATRIPTAN	Hypertension	0	0.0867302	D001145 ||| D002543	Arrhythmias, Cardiac ||| Cerebral Hemorrhage
	CHEMBL1278	D006327	NARATRIPTAN	Heart Block	0	0.0481441	D001145 ||| D002543	Arrhythmias, Cardiac ||| Cerebral Hemorrhage
	CHEMBL1278	D055623	NARATRIPTAN	Keratosis, Actinic	0	0.0461541	D001145 ||| D002543	Arrhythmias, Cardiac ||| Cerebral Hemorrhage
	CHEMBL1278	D001991	NARATRIPTAN	Bronchitis	0	0.0294115	D001145 ||| D002543	Arrhythmias, Cardiac ||| Cerebral Hemorrhage
	CHEMBL1278	D008175	NARATRIPTAN	Lung Neoplasms	0	0.0337435	D001145 ||| D002543	Arrhythmias, Cardiac ||| Cerebral Hemorrhage
	CHEMBL1278	D008545	NARATRIPTAN	Melanoma	0	0.0914721	D001145 ||| D002543	Arrhythmias, Cardiac ||| Cerebral Hemorrhage
	CHEMBL1278	D008228	NARATRIPTAN	Lymphoma, Non-Hodgkin	0	0.0533109	D001145 ||| D002543	Arrhythmias, Cardiac ||| Cerebral Hemorrhage
	CHEMBL1278	D002294	NARATRIPTAN	Carcinoma, Squamous Cell	0	0.0341502	D001145 ||| D002543	Arrhythmias, Cardiac ||| Cerebral Hemorrhage
	CHEMBL1278	D002349	NARATRIPTAN	Carpal Tunnel Syndrome	0	0.00500172	D001145 ||| D002543	Arrhythmias, Cardiac ||| Cerebral Hemorrhage
	CHEMBL1278	D016883	NARATRIPTAN	Diabetic Ketoacidosis	0	0.0473373	D001145 ||| D002543	Arrhythmias, Cardiac ||| Cerebral Hemorrhage
	CHEMBL1278	D001749	NARATRIPTAN	Urinary Bladder Neoplasms	0	0.0125353	D001145 ||| D002543	Arrhythmias, Cardiac ||| Cerebral Hemorrhage
	CHEMBL1278	D007889	NARATRIPTAN	Leiomyoma	0	0.0641315	D001145 ||| D002543	Arrhythmias, Cardiac ||| Cerebral Hemorrhage
	CHEMBL1278	D018798	NARATRIPTAN	Anemia, Iron-Deficiency	0	0.0144094	D001145 ||| D002543	Arrhythmias, Cardiac ||| Cerebral Hemorrhage
	CHEMBL1278	D000380	NARATRIPTAN	Agranulocytosis	0	0.0751405	D001145 ||| D002543	Arrhythmias, Cardiac ||| Cerebral Hemorrhage
	CHEMBL1278	D012893	NARATRIPTAN	Sleep Wake Disorders	0	0.0310098	D001145 ||| D002543	Arrhythmias, Cardiac ||| Cerebral Hemorrhage
	CHEMBL1278	D006429	NARATRIPTAN	Hemiplegia	0	0.0909808	D001145 ||| D002543	Arrhythmias, Cardiac ||| Cerebral Hemorrhage
	CHEMBL1278	D011655	NARATRIPTAN	Pulmonary Embolism	0	0.0450361	D001145 ||| D002543	Arrhythmias, Cardiac ||| Cerebral Hemorrhage
	CHEMBL1278	D009202	NARATRIPTAN	Cardiomyopathies	0	0.0535153	D001145 ||| D002543	Arrhythmias, Cardiac ||| Cerebral Hemorrhage
	CHEMBL1278	D013345	NARATRIPTAN	Subarachnoid Hemorrhage	0	0.0457083	D001145 ||| D002543	Arrhythmias, Cardiac ||| Cerebral Hemorrhage
	CHEMBL1278	D002543	NARATRIPTAN	Cerebral Hemorrhage	1	0.0658417	D001145	Arrhythmias, Cardiac
	CHEMBL1278	D002544	NARATRIPTAN	Cerebral Infarction	0	0.0212156	D001145 ||| D002543	Arrhythmias, Cardiac ||| Cerebral Hemorrhage
	CHEMBL1278	D050197	NARATRIPTAN	Arteriosclerosis	0	0.0409415	D001145 ||| D002543	Arrhythmias, Cardiac ||| Cerebral Hemorrhage
	CHEMBL1278	D010689	NARATRIPTAN	Phlebitis	0	0.0481589	D001145 ||| D002543	Arrhythmias, Cardiac ||| Cerebral Hemorrhage
	CHEMBL1278	D006484	NARATRIPTAN	Hemorrhoids	0	0.0961816	D001145 ||| D002543	Arrhythmias, Cardiac ||| Cerebral Hemorrhage
	CHEMBL1278	D007022	NARATRIPTAN	Hypotension	0	0.034945	D001145 ||| D002543	Arrhythmias, Cardiac ||| Cerebral Hemorrhage
	CHEMBL1278	D012852	NARATRIPTAN	Sinusitis	0	0.0380069	D001145 ||| D002543	Arrhythmias, Cardiac ||| Cerebral Hemorrhage
	CHEMBL1278	D010996	NARATRIPTAN	Pleural Effusion	0	0.0135797	D001145 ||| D002543	Arrhythmias, Cardiac ||| Cerebral Hemorrhage
	CHEMBL1278	D011030	NARATRIPTAN	Pneumothorax	0	0.0760101	D001145 ||| D002543	Arrhythmias, Cardiac ||| Cerebral Hemorrhage
	CHEMBL1278	D014060	NARATRIPTAN	Tongue Diseases	0	0.023712	D001145 ||| D002543	Arrhythmias, Cardiac ||| Cerebral Hemorrhage
	CHEMBL1278	D004941	NARATRIPTAN	Esophagitis	0	0.113942	D001145 ||| D002543	Arrhythmias, Cardiac ||| Cerebral Hemorrhage
	CHEMBL1278	D013276	NARATRIPTAN	Stomach Ulcer	0	0.0588718	D001145 ||| D002543	Arrhythmias, Cardiac ||| Cerebral Hemorrhage
	CHEMBL1278	D004415	NARATRIPTAN	Dyspepsia	0	0.0130415	D001145 ||| D002543	Arrhythmias, Cardiac ||| Cerebral Hemorrhage
	CHEMBL1278	D002769	NARATRIPTAN	Cholelithiasis	0	0.0984086	D001145 ||| D002543	Arrhythmias, Cardiac ||| Cerebral Hemorrhage
	CHEMBL1278	D002764	NARATRIPTAN	Cholecystitis	0	0.0250087	D001145 ||| D002543	Arrhythmias, Cardiac ||| Cerebral Hemorrhage
	CHEMBL1278	D010195	NARATRIPTAN	Pancreatitis	0	0.0221164	D001145 ||| D002543	Arrhythmias, Cardiac ||| Cerebral Hemorrhage
	CHEMBL1278	D008286	NARATRIPTAN	Malabsorption Syndromes	0	0.111304	D001145 ||| D002543	Arrhythmias, Cardiac ||| Cerebral Hemorrhage
	CHEMBL1278	D002481	NARATRIPTAN	Cellulitis	0	0.0114457	D001145 ||| D002543	Arrhythmias, Cardiac ||| Cerebral Hemorrhage
	CHEMBL1278	D011537	NARATRIPTAN	Pruritus	0	0.060794	D001145 ||| D002543	Arrhythmias, Cardiac ||| Cerebral Hemorrhage
	CHEMBL1278	D008010	NARATRIPTAN	Lichen Planus	0	0.0166508	D001145 ||| D002543	Arrhythmias, Cardiac ||| Cerebral Hemorrhage
	CHEMBL1278	D017492	NARATRIPTAN	Keratosis, Seborrheic	0	0.0891846	D001145 ||| D002543	Arrhythmias, Cardiac ||| Cerebral Hemorrhage
	CHEMBL1278	D011704	NARATRIPTAN	Pyelonephritis	0	0.0803967	D001145 ||| D002543	Arrhythmias, Cardiac ||| Cerebral Hemorrhage
	CHEMBL1278	D058186	NARATRIPTAN	Acute Kidney Injury	0	0.0443284	D001145 ||| D002543	Arrhythmias, Cardiac ||| Cerebral Hemorrhage
	CHEMBL1278	D007676	NARATRIPTAN	Kidney Failure, Chronic	0	0.0570413	D001145 ||| D002543	Arrhythmias, Cardiac ||| Cerebral Hemorrhage
	CHEMBL1278	D003556	NARATRIPTAN	Cystitis	0	0.0123014	D001145 ||| D002543	Arrhythmias, Cardiac ||| Cerebral Hemorrhage
	CHEMBL1278	D011470	NARATRIPTAN	Prostatic Hyperplasia	0	0.0328324	D001145 ||| D002543	Arrhythmias, Cardiac ||| Cerebral Hemorrhage
	CHEMBL1278	D011472	NARATRIPTAN	Prostatitis	0	0.0154119	D001145 ||| D002543	Arrhythmias, Cardiac ||| Cerebral Hemorrhage
	CHEMBL1278	D005348	NARATRIPTAN	Fibrocystic Breast Disease	0	0.0393947	D001145 ||| D002543	Arrhythmias, Cardiac ||| Cerebral Hemorrhage
	CHEMBL1278	D006177	NARATRIPTAN	Gynecomastia	0	0.0192955	D001145 ||| D002543	Arrhythmias, Cardiac ||| Cerebral Hemorrhage
	CHEMBL1278	D004715	NARATRIPTAN	Endometriosis	0	0.100205	D001145 ||| D002543	Arrhythmias, Cardiac ||| Cerebral Hemorrhage
	CHEMBL1278	D003680	NARATRIPTAN	Deglutition Disorders	0	0.1006	D001145 ||| D002543	Arrhythmias, Cardiac ||| Cerebral Hemorrhage
	CHEMBL1278	D001201	NARATRIPTAN	Ascites	0	0.0458286	D001145 ||| D002543	Arrhythmias, Cardiac ||| Cerebral Hemorrhage
	CHEMBL1278	D005076	NARATRIPTAN	Exanthema	0	0.05576	D001145 ||| D002543	Arrhythmias, Cardiac ||| Cerebral Hemorrhage
	CHEMBL1278	D014717	NARATRIPTAN	Vertigo	0	0.0592628	D001145 ||| D002543	Arrhythmias, Cardiac ||| Cerebral Hemorrhage
	CHEMBL1278	D013575	NARATRIPTAN	Syncope	0	0.0508388	D001145 ||| D002543	Arrhythmias, Cardiac ||| Cerebral Hemorrhage
	CHEMBL1278	D007766	NARATRIPTAN	Lacrimal Apparatus Diseases	0	0.0617133	D001145 ||| D002543	Arrhythmias, Cardiac ||| Cerebral Hemorrhage
	CHEMBL1278	D006471	NARATRIPTAN	Gastrointestinal Hemorrhage	0	0.0471444	D001145 ||| D002543	Arrhythmias, Cardiac ||| Cerebral Hemorrhage
	CHEMBL1278	D010437	NARATRIPTAN	Peptic Ulcer	0	0.220732	D001145 ||| D002543	Arrhythmias, Cardiac ||| Cerebral Hemorrhage
	CHEMBL1278	D005921	NARATRIPTAN	Glomerulonephritis	0	0.0258334	D001145 ||| D002543	Arrhythmias, Cardiac ||| Cerebral Hemorrhage
	CHEMBL1278	D006333	NARATRIPTAN	Heart Failure	0	0.0422231	D001145 ||| D002543	Arrhythmias, Cardiac ||| Cerebral Hemorrhage
	CHEMBL1278	D006547	NARATRIPTAN	Hernia	0	0.0505516	D001145 ||| D002543	Arrhythmias, Cardiac ||| Cerebral Hemorrhage
	CHEMBL1278	D006689	NARATRIPTAN	Hodgkin Disease	0	0.0684942	D001145 ||| D002543	Arrhythmias, Cardiac ||| Cerebral Hemorrhage
	CHEMBL1278	D008113	NARATRIPTAN	Liver Neoplasms	0	0.0184171	D001145 ||| D002543	Arrhythmias, Cardiac ||| Cerebral Hemorrhage
	CHEMBL1278	D010051	NARATRIPTAN	Ovarian Neoplasms	0	0.0492603	D001145 ||| D002543	Arrhythmias, Cardiac ||| Cerebral Hemorrhage
	CHEMBL1278	D011471	NARATRIPTAN	Prostatic Neoplasms	0	0.106581	D001145 ||| D002543	Arrhythmias, Cardiac ||| Cerebral Hemorrhage
	CHEMBL1278	D000647	NARATRIPTAN	Amnesia	0	0.0273242	D001145 ||| D002543	Arrhythmias, Cardiac ||| Cerebral Hemorrhage
	CHEMBL1278	D007951	NARATRIPTAN	Leukemia, Myeloid	0	0.0223282	D001145 ||| D002543	Arrhythmias, Cardiac ||| Cerebral Hemorrhage
	CHEMBL1278	D000152	NARATRIPTAN	Acne Vulgaris	0	0.0469393	D001145 ||| D002543	Arrhythmias, Cardiac ||| Cerebral Hemorrhage
	CHEMBL1278	D000740	NARATRIPTAN	Anemia	0	0.01574	D001145 ||| D002543	Arrhythmias, Cardiac ||| Cerebral Hemorrhage
	CHEMBL1278	D001064	NARATRIPTAN	Appendicitis	0	0.0424646	D001145 ||| D002543	Arrhythmias, Cardiac ||| Cerebral Hemorrhage
	CHEMBL1278	D003248	NARATRIPTAN	Constipation	0	0.034862	D001145 ||| D002543	Arrhythmias, Cardiac ||| Cerebral Hemorrhage
	CHEMBL1278	D015352	NARATRIPTAN	Dry Eye Syndromes	0	0.0312204	D001145 ||| D002543	Arrhythmias, Cardiac ||| Cerebral Hemorrhage
	CHEMBL1278	D004381	NARATRIPTAN	Duodenal Ulcer	0	0.0553828	D001145 ||| D002543	Arrhythmias, Cardiac ||| Cerebral Hemorrhage
	CHEMBL1278	D015837	NARATRIPTAN	Vestibular Diseases	0	0.0311947	D001145 ||| D002543	Arrhythmias, Cardiac ||| Cerebral Hemorrhage
	CHEMBL1278	D005705	NARATRIPTAN	Gallbladder Diseases	0	0.0964057	D001145 ||| D002543	Arrhythmias, Cardiac ||| Cerebral Hemorrhage
	CHEMBL1278	D006073	NARATRIPTAN	Gout	0	0.106316	D001145 ||| D002543	Arrhythmias, Cardiac ||| Cerebral Hemorrhage
	CHEMBL1278	D001145	NARATRIPTAN	Arrhythmias, Cardiac	1	0.0312076	D002543	Cerebral Hemorrhage
	CHEMBL1278	D043183	NARATRIPTAN	Irritable Bowel Syndrome	0	0.0154016	D001145 ||| D002543	Arrhythmias, Cardiac ||| Cerebral Hemorrhage
	CHEMBL1278	D001851	NARATRIPTAN	Bone Diseases, Metabolic	0	0.0716838	D001145 ||| D002543	Arrhythmias, Cardiac ||| Cerebral Hemorrhage
	CHEMBL1278	D010024	NARATRIPTAN	Osteoporosis	0	0.0130722	D001145 ||| D002543	Arrhythmias, Cardiac ||| Cerebral Hemorrhage
	CHEMBL1278	D009443	NARATRIPTAN	Neuritis	0	0.035586	D001145 ||| D002543	Arrhythmias, Cardiac ||| Cerebral Hemorrhage
	CHEMBL1278	D010538	NARATRIPTAN	Peritonitis	0	0.0828706	D001145 ||| D002543	Arrhythmias, Cardiac ||| Cerebral Hemorrhage
	CHEMBL1278	D010998	NARATRIPTAN	Pleurisy	0	0.0796239	D001145 ||| D002543	Arrhythmias, Cardiac ||| Cerebral Hemorrhage
	CHEMBL1278	D011565	NARATRIPTAN	Psoriasis	0	0.0724335	D001145 ||| D002543	Arrhythmias, Cardiac ||| Cerebral Hemorrhage
	CHEMBL1278	D012163	NARATRIPTAN	Retinal Detachment	0	0.0490424	D001145 ||| D002543	Arrhythmias, Cardiac ||| Cerebral Hemorrhage
	CHEMBL1278	D012393	NARATRIPTAN	Rosacea	0	0.0444199	D001145 ||| D002543	Arrhythmias, Cardiac ||| Cerebral Hemorrhage
	CHEMBL1278	D006042	NARATRIPTAN	Goiter	0	0.0224607	D001145 ||| D002543	Arrhythmias, Cardiac ||| Cerebral Hemorrhage
	CHEMBL1278	D002546	NARATRIPTAN	Ischemic Attack, Transient	0	0.0377146	D001145 ||| D002543	Arrhythmias, Cardiac ||| Cerebral Hemorrhage
	CHEMBL1278	D000083242	NARATRIPTAN	Ischemic Stroke	0	0.197261	D001145 ||| D002543	Arrhythmias, Cardiac ||| Cerebral Hemorrhage
	CHEMBL1278	D012891	NARATRIPTAN	Sleep Apnea Syndromes	0	0.0182884	D001145 ||| D002543	Arrhythmias, Cardiac ||| Cerebral Hemorrhage
	CHEMBL1278	D013921	NARATRIPTAN	Thrombocytopenia	0	0.0668865	D001145 ||| D002543	Arrhythmias, Cardiac ||| Cerebral Hemorrhage
	CHEMBL1278	D015179	NARATRIPTAN	Colorectal Neoplasms	0	0.0656662	D001145 ||| D002543	Arrhythmias, Cardiac ||| Cerebral Hemorrhage
	CHEMBL1278	D006627	NARATRIPTAN	Hirschsprung Disease	0	0.0435692	D001145 ||| D002543	Arrhythmias, Cardiac ||| Cerebral Hemorrhage
	CHEMBL1278	D013964	NARATRIPTAN	Thyroid Neoplasms	0	0.0732102	D001145 ||| D002543	Arrhythmias, Cardiac ||| Cerebral Hemorrhage
	CHEMBL1278	D010001	NARATRIPTAN	Osteitis Deformans	0	0.124299	D001145 ||| D002543	Arrhythmias, Cardiac ||| Cerebral Hemorrhage
	CHEMBL1278	D007018	NARATRIPTAN	Hypopituitarism	0	0.0245963	D001145 ||| D002543	Arrhythmias, Cardiac ||| Cerebral Hemorrhage
	CHEMBL1278	D020246	NARATRIPTAN	Venous Thrombosis	0	0.0618939	D001145 ||| D002543	Arrhythmias, Cardiac ||| Cerebral Hemorrhage
	CHEMBL1278	D000075224	NARATRIPTAN	Cardiac Conduction System Disease	0	0.173062	D001145 ||| D002543	Arrhythmias, Cardiac ||| Cerebral Hemorrhage
	CHEMBL1278	D003731	NARATRIPTAN	Dental Caries	0	0.0434731	D001145 ||| D002543	Arrhythmias, Cardiac ||| Cerebral Hemorrhage
	CHEMBL1278	D005242	NARATRIPTAN	Fecal Incontinence	0	0.0517651	D001145 ||| D002543	Arrhythmias, Cardiac ||| Cerebral Hemorrhage
	CHEMBL1278	D016055	NARATRIPTAN	Urinary Retention	0	0.0318958	D001145 ||| D002543	Arrhythmias, Cardiac ||| Cerebral Hemorrhage
	CHEMBL1278	D011141	NARATRIPTAN	Polyuria	0	0.0266704	D001145 ||| D002543	Arrhythmias, Cardiac ||| Cerebral Hemorrhage
	CHEMBL1278	D007762	NARATRIPTAN	Labyrinthitis	0	0.0323985	D001145 ||| D002543	Arrhythmias, Cardiac ||| Cerebral Hemorrhage
	CHEMBL1278	D012878	NARATRIPTAN	Skin Neoplasms	0	0.0398965	D001145 ||| D002543	Arrhythmias, Cardiac ||| Cerebral Hemorrhage
	CHEMBL1278	D009260	NARATRIPTAN	Nail Diseases	0	0.0719672	D001145 ||| D002543	Arrhythmias, Cardiac ||| Cerebral Hemorrhage
	CHEMBL1278	D016491	NARATRIPTAN	Peripheral Vascular Diseases	0	0.0707607	D001145 ||| D002543	Arrhythmias, Cardiac ||| Cerebral Hemorrhage
	CHEMBL1278	D011111	NARATRIPTAN	Polymyalgia Rheumatica	0	0.0413589	D001145 ||| D002543	Arrhythmias, Cardiac ||| Cerebral Hemorrhage
	CHEMBL1278	D013118	NARATRIPTAN	Spinal Cord Diseases	0	0.0374203	D001145 ||| D002543	Arrhythmias, Cardiac ||| Cerebral Hemorrhage
	CHEMBL1278	D014581	NARATRIPTAN	Urticaria	0	0.0586931	D001145 ||| D002543	Arrhythmias, Cardiac ||| Cerebral Hemorrhage
	CHEMBL1278	D014648	NARATRIPTAN	Varicose Veins	0	0.0754909	D001145 ||| D002543	Arrhythmias, Cardiac ||| Cerebral Hemorrhage
	CHEMBL1278	D010031	NARATRIPTAN	Otitis	0	0.0181727	D001145 ||| D002543	Arrhythmias, Cardiac ||| Cerebral Hemorrhage
	CHEMBL1278	D019966	NARATRIPTAN	Substance-Related Disorders	0	0.037956	D001145 ||| D002543	Arrhythmias, Cardiac ||| Cerebral Hemorrhage
	CHEMBL1278	D015155	NARATRIPTAN	Esophageal Spasm, Diffuse	0	0.0175355	D001145 ||| D002543	Arrhythmias, Cardiac ||| Cerebral Hemorrhage
	CHEMBL1489	D001289	AZACITIDINE	Attention Deficit Disorder with Hyperactivity	0	0.0839529	D000740 ||| D003248 ||| D007319 ||| D014581 ||| D006973	Anemia ||| Constipation ||| Sleep Initiation and Maintenance Disorders ||| Urticaria ||| Hypertension
	CHEMBL1489	D001008	AZACITIDINE	Anxiety Disorders	0	0.0439674	D000740 ||| D013921 ||| D003248 ||| D007319 ||| D014581 ||| D007022 ||| D004415 ||| D011537 ||| D006973 ||| D001201	Anemia ||| Thrombocytopenia ||| Constipation ||| Sleep Initiation and Maintenance Disorders ||| Urticaria ||| Hypotension ||| Dyspepsia ||| Pruritus ||| Hypertension ||| Ascites
	CHEMBL1489	D013313	AZACITIDINE	Stress Disorders, Post-Traumatic	0	0.0648757	D000740 ||| D003248 ||| D007319 ||| D014581 ||| D006973	Anemia ||| Constipation ||| Sleep Initiation and Maintenance Disorders ||| Urticaria ||| Hypertension
	CHEMBL1489	D000856	AZACITIDINE	Anorexia Nervosa	0	0.0193924	D000740 ||| D003248 ||| D007319 ||| D014581 ||| D006973	Anemia ||| Constipation ||| Sleep Initiation and Maintenance Disorders ||| Urticaria ||| Hypertension
	CHEMBL1489	D015228	AZACITIDINE	Hypertriglyceridemia	0	0.136679	D000740 ||| D003248 ||| D007319 ||| D014581 ||| D006973	Anemia ||| Constipation ||| Sleep Initiation and Maintenance Disorders ||| Urticaria ||| Hypertension
	CHEMBL1489	D003324	AZACITIDINE	Coronary Artery Disease	0	0.260735	D000740 ||| D013921 ||| D003248 ||| D007319 ||| D014581 ||| D007022 ||| D004415 ||| D011537 ||| D006973 ||| D001201	Anemia ||| Thrombocytopenia ||| Constipation ||| Sleep Initiation and Maintenance Disorders ||| Urticaria ||| Hypotension ||| Dyspepsia ||| Pruritus ||| Hypertension ||| Ascites
	CHEMBL1489	D009765	AZACITIDINE	Obesity	0	0.0292865	D000740 ||| D013921 ||| D003248 ||| D007319 ||| D014581 ||| D007022 ||| D004415 ||| D011537 ||| D006973 ||| D001201	Anemia ||| Thrombocytopenia ||| Constipation ||| Sleep Initiation and Maintenance Disorders ||| Urticaria ||| Hypotension ||| Dyspepsia ||| Pruritus ||| Hypertension ||| Ascites
	CHEMBL1489	D020177	AZACITIDINE	Idiopathic Hypersomnia	0	0.026698	D007319 ||| D006973	Sleep Initiation and Maintenance Disorders ||| Hypertension
	CHEMBL1489	D010300	AZACITIDINE	Parkinson Disease	0	0.0119471	D000740 ||| D013921 ||| D003248 ||| D007319 ||| D014581 ||| D007022 ||| D004415 ||| D011537 ||| D006973 ||| D001201	Anemia ||| Thrombocytopenia ||| Constipation ||| Sleep Initiation and Maintenance Disorders ||| Urticaria ||| Hypotension ||| Dyspepsia ||| Pruritus ||| Hypertension ||| Ascites
	CHEMBL1489	D013771	AZACITIDINE	Tetralogy of Fallot	0	0.0385844	D000740 ||| D003248 ||| D007319 ||| D014581 ||| D006973	Anemia ||| Constipation ||| Sleep Initiation and Maintenance Disorders ||| Urticaria ||| Hypertension
	CHEMBL1489	D001172	AZACITIDINE	Arthritis, Rheumatoid	0	0.0147149	D000740 ||| D013921 ||| D003248 ||| D007319 ||| D014581 ||| D007022 ||| D004415 ||| D011537 ||| D006973 ||| D001201	Anemia ||| Thrombocytopenia ||| Constipation ||| Sleep Initiation and Maintenance Disorders ||| Urticaria ||| Hypotension ||| Dyspepsia ||| Pruritus ||| Hypertension ||| Ascites
	CHEMBL1489	D003424	AZACITIDINE	Crohn Disease	0	0.0116814	D000740 ||| D003248 ||| D007319 ||| D014581 ||| D006973	Anemia ||| Constipation ||| Sleep Initiation and Maintenance Disorders ||| Urticaria ||| Hypertension
	CHEMBL1489	D003093	AZACITIDINE	Colitis, Ulcerative	0	0.0162634	D000740 ||| D003248 ||| D007319 ||| D014581 ||| D006973	Anemia ||| Constipation ||| Sleep Initiation and Maintenance Disorders ||| Urticaria ||| Hypertension
	CHEMBL1489	D015212	AZACITIDINE	Inflammatory Bowel Diseases	0	0.01848	D000740 ||| D013921 ||| D003248 ||| D007319 ||| D014581 ||| D007022 ||| D004415 ||| D011537 ||| D006973 ||| D001201	Anemia ||| Thrombocytopenia ||| Constipation ||| Sleep Initiation and Maintenance Disorders ||| Urticaria ||| Hypotension ||| Dyspepsia ||| Pruritus ||| Hypertension ||| Ascites
	CHEMBL1489	D002761	AZACITIDINE	Cholangitis	0	0.0193842	D000740 ||| D003248 ||| D007319 ||| D014581 ||| D006973	Anemia ||| Constipation ||| Sleep Initiation and Maintenance Disorders ||| Urticaria ||| Hypertension
	CHEMBL1489	D017098	AZACITIDINE	IgA Deficiency	0	0.0491976	D000740 ||| D003248 ||| D007319 ||| D014581 ||| D006973	Anemia ||| Constipation ||| Sleep Initiation and Maintenance Disorders ||| Urticaria ||| Hypertension
	CHEMBL1489	D008268	AZACITIDINE	Macular Degeneration	0	0.0620576	D000740 ||| D013921 ||| D003248 ||| D007319 ||| D014581 ||| D007022 ||| D004415 ||| D011537 ||| D006973 ||| D001201	Anemia ||| Thrombocytopenia ||| Constipation ||| Sleep Initiation and Maintenance Disorders ||| Urticaria ||| Hypotension ||| Dyspepsia ||| Pruritus ||| Hypertension ||| Ascites
	CHEMBL1489	D034381	AZACITIDINE	Hearing Loss	0	0.112917	D000740 ||| D003248 ||| D007319 ||| D014581 ||| D006973	Anemia ||| Constipation ||| Sleep Initiation and Maintenance Disorders ||| Urticaria ||| Hypertension
	CHEMBL1489	D014012	AZACITIDINE	Tinnitus	0	0.0480585	D007319 ||| D006973	Sleep Initiation and Maintenance Disorders ||| Hypertension
	CHEMBL1489	D000505	AZACITIDINE	Alopecia	0	0.0544545	D000740 ||| D003248 ||| D007319 ||| D014581 ||| D006973	Anemia ||| Constipation ||| Sleep Initiation and Maintenance Disorders ||| Urticaria ||| Hypertension
	CHEMBL1489	D019226	AZACITIDINE	Oral Ulcer	0	0.0624292	D000740 ||| D003248 ||| D007319 ||| D014581 ||| D006973	Anemia ||| Constipation ||| Sleep Initiation and Maintenance Disorders ||| Urticaria ||| Hypertension
	CHEMBL1489	D000787	AZACITIDINE	Angina Pectoris	0	0.234509	D000740 ||| D013921 ||| D003248 ||| D007319 ||| D014581 ||| D007022 ||| D004415 ||| D011537 ||| D006973 ||| D001201	Anemia ||| Thrombocytopenia ||| Constipation ||| Sleep Initiation and Maintenance Disorders ||| Urticaria ||| Hypotension ||| Dyspepsia ||| Pruritus ||| Hypertension ||| Ascites
	CHEMBL1489	D065631	AZACITIDINE	Rhinitis, Allergic	0	0.0276063	D000740 ||| D013921 ||| D003248 ||| D007319 ||| D014581 ||| D007022 ||| D004415 ||| D011537 ||| D006973 ||| D001201	Anemia ||| Thrombocytopenia ||| Constipation ||| Sleep Initiation and Maintenance Disorders ||| Urticaria ||| Hypotension ||| Dyspepsia ||| Pruritus ||| Hypertension ||| Ascites
	CHEMBL1489	D001249	AZACITIDINE	Asthma	0	0.106838	D000740 ||| D013921 ||| D003248 ||| D007319 ||| D014581 ||| D007022 ||| D004415 ||| D011537 ||| D006973 ||| D001201	Anemia ||| Thrombocytopenia ||| Constipation ||| Sleep Initiation and Maintenance Disorders ||| Urticaria ||| Hypotension ||| Dyspepsia ||| Pruritus ||| Hypertension ||| Ascites
	CHEMBL1489	D005764	AZACITIDINE	Gastroesophageal Reflux	0	0.107603	D000740 ||| D013921 ||| D003248 ||| D007319 ||| D014581 ||| D007022 ||| D004415 ||| D011537 ||| D006973 ||| D001201	Anemia ||| Thrombocytopenia ||| Constipation ||| Sleep Initiation and Maintenance Disorders ||| Urticaria ||| Hypotension ||| Dyspepsia ||| Pruritus ||| Hypertension ||| Ascites
	CHEMBL1489	D007037	AZACITIDINE	Hypothyroidism	0	0.0454413	D000740 ||| D003248 ||| D007319 ||| D014581 ||| D006973	Anemia ||| Constipation ||| Sleep Initiation and Maintenance Disorders ||| Urticaria ||| Hypertension
	CHEMBL1489	D008881	AZACITIDINE	Migraine Disorders	0	0.0783527	D000740 ||| D013921 ||| D003248 ||| D007319 ||| D014581 ||| D007022 ||| D004415 ||| D011537 ||| D006973 ||| D001201	Anemia ||| Thrombocytopenia ||| Constipation ||| Sleep Initiation and Maintenance Disorders ||| Urticaria ||| Hypotension ||| Dyspepsia ||| Pruritus ||| Hypertension ||| Ascites
	CHEMBL1489	D004485	AZACITIDINE	Eczema	0	0.0336967	D000740 ||| D013921 ||| D003248 ||| D007319 ||| D014581 ||| D007022 ||| D004415 ||| D011537 ||| D006973 ||| D001201	Anemia ||| Thrombocytopenia ||| Constipation ||| Sleep Initiation and Maintenance Disorders ||| Urticaria ||| Hypotension ||| Dyspepsia ||| Pruritus ||| Hypertension ||| Ascites
	CHEMBL1489	D006937	AZACITIDINE	Hypercholesterolemia	0	0.368502	D000740 ||| D013921 ||| D003248 ||| D007319 ||| D014581 ||| D007022 ||| D004415 ||| D011537 ||| D006973 ||| D001201	Anemia ||| Thrombocytopenia ||| Constipation ||| Sleep Initiation and Maintenance Disorders ||| Urticaria ||| Hypotension ||| Dyspepsia ||| Pruritus ||| Hypertension ||| Ascites
	CHEMBL1489	D012626	AZACITIDINE	Sebaceous Gland Neoplasms	0	0.0395151	D000740 ||| D003248 ||| D007319 ||| D014581 ||| D006973	Anemia ||| Constipation ||| Sleep Initiation and Maintenance Disorders ||| Urticaria ||| Hypertension
	CHEMBL1489	D001943	AZACITIDINE	Breast Neoplasms	0	0.0236548	D000740 ||| D013921 ||| D003248 ||| D007319 ||| D014581 ||| D007022 ||| D004415 ||| D011537 ||| D006973 ||| D001201	Anemia ||| Thrombocytopenia ||| Constipation ||| Sleep Initiation and Maintenance Disorders ||| Urticaria ||| Hypotension ||| Dyspepsia ||| Pruritus ||| Hypertension ||| Ascites
	CHEMBL1489	D002280	AZACITIDINE	Carcinoma, Basal Cell	0	0.0913433	D000740 ||| D013921 ||| D003248 ||| D007319 ||| D014581 ||| D007022 ||| D004415 ||| D011537 ||| D006973 ||| D001201	Anemia ||| Thrombocytopenia ||| Constipation ||| Sleep Initiation and Maintenance Disorders ||| Urticaria ||| Hypotension ||| Dyspepsia ||| Pruritus ||| Hypertension ||| Ascites
	CHEMBL1489	D000230	AZACITIDINE	Adenocarcinoma	0	0.00454039	D000740 ||| D003248 ||| D007319 ||| D014581 ||| D006973	Anemia ||| Constipation ||| Sleep Initiation and Maintenance Disorders ||| Urticaria ||| Hypertension
	CHEMBL1489	D002386	AZACITIDINE	Cataract	0	0.0734563	D000740 ||| D013921 ||| D003248 ||| D007319 ||| D014581 ||| D007022 ||| D004415 ||| D011537 ||| D006973 ||| D001201	Anemia ||| Thrombocytopenia ||| Constipation ||| Sleep Initiation and Maintenance Disorders ||| Urticaria ||| Hypotension ||| Dyspepsia ||| Pruritus ||| Hypertension ||| Ascites
	CHEMBL1489	D006552	AZACITIDINE	Hernia, Inguinal	0	0.00827819	D000740 ||| D013921 ||| D003248 ||| D007319 ||| D014581 ||| D007022 ||| D004415 ||| D011537 ||| D006973 ||| D001201	Anemia ||| Thrombocytopenia ||| Constipation ||| Sleep Initiation and Maintenance Disorders ||| Urticaria ||| Hypotension ||| Dyspepsia ||| Pruritus ||| Hypertension ||| Ascites
	CHEMBL1489	D012005	AZACITIDINE	Rectal Prolapse	0	0.061075	D000740 ||| D003248 ||| D007319 ||| D014581 ||| D006973	Anemia ||| Constipation ||| Sleep Initiation and Maintenance Disorders ||| Urticaria ||| Hypertension
	CHEMBL1489	D014029	AZACITIDINE	Tobacco Use Disorder	0	0.0378029	D000740 ||| D003248 ||| D007319 ||| D014581 ||| D006973	Anemia ||| Constipation ||| Sleep Initiation and Maintenance Disorders ||| Urticaria ||| Hypertension
	CHEMBL1489	D009203	AZACITIDINE	Myocardial Infarction	0	0.206409	D000740 ||| D013921 ||| D003248 ||| D007319 ||| D014581 ||| D007022 ||| D004415 ||| D011537 ||| D006973 ||| D001201	Anemia ||| Thrombocytopenia ||| Constipation ||| Sleep Initiation and Maintenance Disorders ||| Urticaria ||| Hypotension ||| Dyspepsia ||| Pruritus ||| Hypertension ||| Ascites
	CHEMBL1489	D005756	AZACITIDINE	Gastritis	0	0.0323785	D000740 ||| D013921 ||| D003248 ||| D007319 ||| D014581 ||| D007022 ||| D004415 ||| D011537 ||| D006973 ||| D001201	Anemia ||| Thrombocytopenia ||| Constipation ||| Sleep Initiation and Maintenance Disorders ||| Urticaria ||| Hypotension ||| Dyspepsia ||| Pruritus ||| Hypertension ||| Ascites
	CHEMBL1489	D006548	AZACITIDINE	Hernia, Diaphragmatic	0	0.0615503	D000740 ||| D013921 ||| D003248 ||| D007319 ||| D014581 ||| D007022 ||| D004415 ||| D011537 ||| D006973 ||| D001201	Anemia ||| Thrombocytopenia ||| Constipation ||| Sleep Initiation and Maintenance Disorders ||| Urticaria ||| Hypotension ||| Dyspepsia ||| Pruritus ||| Hypertension ||| Ascites
	CHEMBL1489	D000076385	AZACITIDINE	Diverticular Diseases	0	0.0661324	D000740 ||| D003248 ||| D007319 ||| D014581 ||| D006973	Anemia ||| Constipation ||| Sleep Initiation and Maintenance Disorders ||| Urticaria ||| Hypertension
	CHEMBL1489	D007319	AZACITIDINE	Sleep Initiation and Maintenance Disorders	1	0.0903443	D000740 ||| D013921 ||| D003248 ||| D014581 ||| D007022 ||| D004415 ||| D011537 ||| D006973 ||| D001201	Anemia ||| Thrombocytopenia ||| Constipation ||| Urticaria ||| Hypotension ||| Dyspepsia ||| Pruritus ||| Hypertension ||| Ascites
	CHEMBL1489	D009290	AZACITIDINE	Narcolepsy	0	0.0467972	D000740 ||| D013921 ||| D003248 ||| D007319 ||| D014581 ||| D007022 ||| D004415 ||| D011537 ||| D006973 ||| D001201	Anemia ||| Thrombocytopenia ||| Constipation ||| Sleep Initiation and Maintenance Disorders ||| Urticaria ||| Hypotension ||| Dyspepsia ||| Pruritus ||| Hypertension ||| Ascites
	CHEMBL1489	D003922	AZACITIDINE	Diabetes Mellitus, Type 1	0	0.0267585	D000740 ||| D003248 ||| D007319 ||| D014581 ||| D006973	Anemia ||| Constipation ||| Sleep Initiation and Maintenance Disorders ||| Urticaria ||| Hypertension
	CHEMBL1489	D002446	AZACITIDINE	Celiac Disease	0	0.0269666	D000740 ||| D003248 ||| D007319 ||| D014581 ||| D006973	Anemia ||| Constipation ||| Sleep Initiation and Maintenance Disorders ||| Urticaria ||| Hypertension
	CHEMBL1489	D008105	AZACITIDINE	Liver Cirrhosis, Biliary	0	0.0501281	D000740 ||| D003248 ||| D007319 ||| D014581 ||| D006973	Anemia ||| Constipation ||| Sleep Initiation and Maintenance Disorders ||| Urticaria ||| Hypertension
	CHEMBL1489	D014820	AZACITIDINE	Vitiligo	0	0.0134785	D000740 ||| D003248 ||| D007319 ||| D014581 ||| D006973	Anemia ||| Constipation ||| Sleep Initiation and Maintenance Disorders ||| Urticaria ||| Hypertension
	CHEMBL1489	D009798	AZACITIDINE	Ocular Hypertension	0	0.0350999	D000740 ||| D003248 ||| D007319 ||| D014581 ||| D006973	Anemia ||| Constipation ||| Sleep Initiation and Maintenance Disorders ||| Urticaria ||| Hypertension
	CHEMBL1489	D009447	AZACITIDINE	Neuroblastoma	0	0.042677	D000740 ||| D003248 ||| D007319 ||| D014581 ||| D006973	Anemia ||| Constipation ||| Sleep Initiation and Maintenance Disorders ||| Urticaria ||| Hypertension
	CHEMBL1489	D012559	AZACITIDINE	Schizophrenia	0	0.0402372	D000740 ||| D013921 ||| D003248 ||| D007319 ||| D014581 ||| D007022 ||| D004415 ||| D011537 ||| D006973 ||| D001201	Anemia ||| Thrombocytopenia ||| Constipation ||| Sleep Initiation and Maintenance Disorders ||| Urticaria ||| Hypotension ||| Dyspepsia ||| Pruritus ||| Hypertension ||| Ascites
	CHEMBL1489	D000690	AZACITIDINE	Amyotrophic Lateral Sclerosis	0	0.0115771	D000740 ||| D003248 ||| D007319 ||| D014581 ||| D006973	Anemia ||| Constipation ||| Sleep Initiation and Maintenance Disorders ||| Urticaria ||| Hypertension
	CHEMBL1489	D008180	AZACITIDINE	Lupus Erythematosus, Systemic	0	0.0435768	D000740 ||| D013921 ||| D003248 ||| D007319 ||| D014581 ||| D007022 ||| D004415 ||| D011537 ||| D006973 ||| D001201	Anemia ||| Thrombocytopenia ||| Constipation ||| Sleep Initiation and Maintenance Disorders ||| Urticaria ||| Hypotension ||| Dyspepsia ||| Pruritus ||| Hypertension ||| Ascites
	CHEMBL1489	D000437	AZACITIDINE	Alcoholism	0	0.0587954	D000740 ||| D003248 ||| D007319 ||| D014581 ||| D006973	Anemia ||| Constipation ||| Sleep Initiation and Maintenance Disorders ||| Urticaria ||| Hypertension
	CHEMBL1489	D000067877	AZACITIDINE	Autism Spectrum Disorder	0	0.0273429	D000740 ||| D003248 ||| D007319 ||| D014581 ||| D006973	Anemia ||| Constipation ||| Sleep Initiation and Maintenance Disorders ||| Urticaria ||| Hypertension
	CHEMBL1489	D001714	AZACITIDINE	Bipolar Disorder	0	0.0567467	D000740 ||| D013921 ||| D003248 ||| D007319 ||| D014581 ||| D007022 ||| D004415 ||| D011537 ||| D006973 ||| D001201	Anemia ||| Thrombocytopenia ||| Constipation ||| Sleep Initiation and Maintenance Disorders ||| Urticaria ||| Hypotension ||| Dyspepsia ||| Pruritus ||| Hypertension ||| Ascites
	CHEMBL1489	D009771	AZACITIDINE	Obsessive-Compulsive Disorder	0	0.0158299	D000740 ||| D003248 ||| D007319 ||| D014581 ||| D006973	Anemia ||| Constipation ||| Sleep Initiation and Maintenance Disorders ||| Urticaria ||| Hypertension
	CHEMBL1489	D003924	AZACITIDINE	Diabetes Mellitus, Type 2	0	0.132056	D000740 ||| D003248 ||| D007319 ||| D014581 ||| D006973	Anemia ||| Constipation ||| Sleep Initiation and Maintenance Disorders ||| Urticaria ||| Hypertension
	CHEMBL1489	D000544	AZACITIDINE	Alzheimer Disease	0	0.00465809	D000740 ||| D003248 ||| D007319 ||| D014581 ||| D006973	Anemia ||| Constipation ||| Sleep Initiation and Maintenance Disorders ||| Urticaria ||| Hypertension
	CHEMBL1489	D004827	AZACITIDINE	Epilepsy	0	0.0566987	D000740 ||| D013921 ||| D003248 ||| D007319 ||| D014581 ||| D007022 ||| D004415 ||| D011537 ||| D006973 ||| D001201	Anemia ||| Thrombocytopenia ||| Constipation ||| Sleep Initiation and Maintenance Disorders ||| Urticaria ||| Hypotension ||| Dyspepsia ||| Pruritus ||| Hypertension ||| Ascites
	CHEMBL1489	D005901	AZACITIDINE	Glaucoma	0	0.0279139	D000740 ||| D013921 ||| D003248 ||| D007319 ||| D014581 ||| D007022 ||| D004415 ||| D011537 ||| D006973 ||| D001201	Anemia ||| Thrombocytopenia ||| Constipation ||| Sleep Initiation and Maintenance Disorders ||| Urticaria ||| Hypotension ||| Dyspepsia ||| Pruritus ||| Hypertension ||| Ascites
	CHEMBL1489	D051436	AZACITIDINE	Renal Insufficiency, Chronic	0	0.159901	D000740 ||| D003248 ||| D007319 ||| D014581 ||| D006973	Anemia ||| Constipation ||| Sleep Initiation and Maintenance Disorders ||| Urticaria ||| Hypertension
	CHEMBL1489	D013167	AZACITIDINE	Spondylitis, Ankylosing	0	0.0218825	D000740 ||| D003248 ||| D007319 ||| D014581 ||| D006973	Anemia ||| Constipation ||| Sleep Initiation and Maintenance Disorders ||| Urticaria ||| Hypertension
	CHEMBL1489	D003863	AZACITIDINE	Depression	0	0.076951	D000740 ||| D013921 ||| D003248 ||| D007319 ||| D014581 ||| D007022 ||| D004415 ||| D011537 ||| D006973 ||| D001201	Anemia ||| Thrombocytopenia ||| Constipation ||| Sleep Initiation and Maintenance Disorders ||| Urticaria ||| Hypotension ||| Dyspepsia ||| Pruritus ||| Hypertension ||| Ascites
	CHEMBL1489	D010003	AZACITIDINE	Osteoarthritis	0	0.0899572	D000740 ||| D013921 ||| D003248 ||| D007319 ||| D014581 ||| D007022 ||| D004415 ||| D011537 ||| D006973 ||| D001201	Anemia ||| Thrombocytopenia ||| Constipation ||| Sleep Initiation and Maintenance Disorders ||| Urticaria ||| Hypotension ||| Dyspepsia ||| Pruritus ||| Hypertension ||| Ascites
	CHEMBL1489	D000419	AZACITIDINE	Albuminuria	0	0.0576343	D000740 ||| D003248 ||| D007319 ||| D014581 ||| D006973	Anemia ||| Constipation ||| Sleep Initiation and Maintenance Disorders ||| Urticaria ||| Hypertension
	CHEMBL1489	D001281	AZACITIDINE	Atrial Fibrillation	0	0.0724817	D000740 ||| D013921 ||| D003248 ||| D007319 ||| D014581 ||| D007022 ||| D004415 ||| D011537 ||| D006973 ||| D001201	Anemia ||| Thrombocytopenia ||| Constipation ||| Sleep Initiation and Maintenance Disorders ||| Urticaria ||| Hypotension ||| Dyspepsia ||| Pruritus ||| Hypertension ||| Ascites
	CHEMBL1489	D006973	AZACITIDINE	Hypertension	1	0.0969842	D000740 ||| D013921 ||| D003248 ||| D007319 ||| D014581 ||| D007022 ||| D004415 ||| D011537 ||| D001201	Anemia ||| Thrombocytopenia ||| Constipation ||| Sleep Initiation and Maintenance Disorders ||| Urticaria ||| Hypotension ||| Dyspepsia ||| Pruritus ||| Ascites
	CHEMBL1489	D006327	AZACITIDINE	Heart Block	0	0.0676661	D000740 ||| D013921 ||| D003248 ||| D007319 ||| D014581 ||| D007022 ||| D004415 ||| D011537 ||| D006973 ||| D001201	Anemia ||| Thrombocytopenia ||| Constipation ||| Sleep Initiation and Maintenance Disorders ||| Urticaria ||| Hypotension ||| Dyspepsia ||| Pruritus ||| Hypertension ||| Ascites
	CHEMBL1489	D055623	AZACITIDINE	Keratosis, Actinic	0	0.0629998	D000740 ||| D013921 ||| D003248 ||| D007319 ||| D014581 ||| D007022 ||| D004415 ||| D011537 ||| D006973 ||| D001201	Anemia ||| Thrombocytopenia ||| Constipation ||| Sleep Initiation and Maintenance Disorders ||| Urticaria ||| Hypotension ||| Dyspepsia ||| Pruritus ||| Hypertension ||| Ascites
	CHEMBL1489	D001991	AZACITIDINE	Bronchitis	0	0.0435819	D000740 ||| D013921 ||| D003248 ||| D007319 ||| D014581 ||| D007022 ||| D004415 ||| D011537 ||| D006973 ||| D001201	Anemia ||| Thrombocytopenia ||| Constipation ||| Sleep Initiation and Maintenance Disorders ||| Urticaria ||| Hypotension ||| Dyspepsia ||| Pruritus ||| Hypertension ||| Ascites
	CHEMBL1489	D008175	AZACITIDINE	Lung Neoplasms	0	0.07833	D000740 ||| D013921 ||| D003248 ||| D007319 ||| D014581 ||| D007022 ||| D004415 ||| D011537 ||| D006973 ||| D001201	Anemia ||| Thrombocytopenia ||| Constipation ||| Sleep Initiation and Maintenance Disorders ||| Urticaria ||| Hypotension ||| Dyspepsia ||| Pruritus ||| Hypertension ||| Ascites
	CHEMBL1489	D008545	AZACITIDINE	Melanoma	0	0.0615289	D000740 ||| D013921 ||| D003248 ||| D007319 ||| D014581 ||| D007022 ||| D004415 ||| D011537 ||| D006973 ||| D001201	Anemia ||| Thrombocytopenia ||| Constipation ||| Sleep Initiation and Maintenance Disorders ||| Urticaria ||| Hypotension ||| Dyspepsia ||| Pruritus ||| Hypertension ||| Ascites
	CHEMBL1489	D008228	AZACITIDINE	Lymphoma, Non-Hodgkin	0	0.0142437	D000740 ||| D013921 ||| D003248 ||| D007319 ||| D014581 ||| D007022 ||| D004415 ||| D011537 ||| D006973 ||| D001201	Anemia ||| Thrombocytopenia ||| Constipation ||| Sleep Initiation and Maintenance Disorders ||| Urticaria ||| Hypotension ||| Dyspepsia ||| Pruritus ||| Hypertension ||| Ascites
	CHEMBL1489	D002294	AZACITIDINE	Carcinoma, Squamous Cell	0	0.0394853	D000740 ||| D013921 ||| D003248 ||| D007319 ||| D014581 ||| D007022 ||| D004415 ||| D011537 ||| D006973 ||| D001201	Anemia ||| Thrombocytopenia ||| Constipation ||| Sleep Initiation and Maintenance Disorders ||| Urticaria ||| Hypotension ||| Dyspepsia ||| Pruritus ||| Hypertension ||| Ascites
	CHEMBL1489	D002349	AZACITIDINE	Carpal Tunnel Syndrome	0	0.0506197	D000740 ||| D013921 ||| D003248 ||| D007319 ||| D014581 ||| D007022 ||| D004415 ||| D011537 ||| D006973 ||| D001201	Anemia ||| Thrombocytopenia ||| Constipation ||| Sleep Initiation and Maintenance Disorders ||| Urticaria ||| Hypotension ||| Dyspepsia ||| Pruritus ||| Hypertension ||| Ascites
	CHEMBL1489	D016883	AZACITIDINE	Diabetic Ketoacidosis	0	0.157362	D000740 ||| D013921 ||| D003248 ||| D007319 ||| D014581 ||| D007022 ||| D004415 ||| D011537 ||| D006973 ||| D001201	Anemia ||| Thrombocytopenia ||| Constipation ||| Sleep Initiation and Maintenance Disorders ||| Urticaria ||| Hypotension ||| Dyspepsia ||| Pruritus ||| Hypertension ||| Ascites
	CHEMBL1489	D001749	AZACITIDINE	Urinary Bladder Neoplasms	0	0.0196479	D000740 ||| D013921 ||| D003248 ||| D007319 ||| D014581 ||| D007022 ||| D004415 ||| D011537 ||| D006973 ||| D001201	Anemia ||| Thrombocytopenia ||| Constipation ||| Sleep Initiation and Maintenance Disorders ||| Urticaria ||| Hypotension ||| Dyspepsia ||| Pruritus ||| Hypertension ||| Ascites
	CHEMBL1489	D007889	AZACITIDINE	Leiomyoma	0	0.059271	D000740 ||| D013921 ||| D003248 ||| D007319 ||| D014581 ||| D007022 ||| D004415 ||| D011537 ||| D006973 ||| D001201	Anemia ||| Thrombocytopenia ||| Constipation ||| Sleep Initiation and Maintenance Disorders ||| Urticaria ||| Hypotension ||| Dyspepsia ||| Pruritus ||| Hypertension ||| Ascites
	CHEMBL1489	D018798	AZACITIDINE	Anemia, Iron-Deficiency	0	0.0824221	D000740 ||| D013921 ||| D003248 ||| D007319 ||| D014581 ||| D007022 ||| D004415 ||| D011537 ||| D006973 ||| D001201	Anemia ||| Thrombocytopenia ||| Constipation ||| Sleep Initiation and Maintenance Disorders ||| Urticaria ||| Hypotension ||| Dyspepsia ||| Pruritus ||| Hypertension ||| Ascites
	CHEMBL1489	D000380	AZACITIDINE	Agranulocytosis	0	0.033611	D000740 ||| D013921 ||| D003248 ||| D007319 ||| D014581 ||| D007022 ||| D004415 ||| D011537 ||| D006973 ||| D001201	Anemia ||| Thrombocytopenia ||| Constipation ||| Sleep Initiation and Maintenance Disorders ||| Urticaria ||| Hypotension ||| Dyspepsia ||| Pruritus ||| Hypertension ||| Ascites
	CHEMBL1489	D012893	AZACITIDINE	Sleep Wake Disorders	0	0.103046	D000740 ||| D013921 ||| D003248 ||| D007319 ||| D014581 ||| D007022 ||| D004415 ||| D011537 ||| D006973 ||| D001201	Anemia ||| Thrombocytopenia ||| Constipation ||| Sleep Initiation and Maintenance Disorders ||| Urticaria ||| Hypotension ||| Dyspepsia ||| Pruritus ||| Hypertension ||| Ascites
	CHEMBL1489	D006429	AZACITIDINE	Hemiplegia	0	0.0462265	D000740 ||| D013921 ||| D003248 ||| D007319 ||| D014581 ||| D007022 ||| D004415 ||| D011537 ||| D006973 ||| D001201	Anemia ||| Thrombocytopenia ||| Constipation ||| Sleep Initiation and Maintenance Disorders ||| Urticaria ||| Hypotension ||| Dyspepsia ||| Pruritus ||| Hypertension ||| Ascites
	CHEMBL1489	D011655	AZACITIDINE	Pulmonary Embolism	0	0.0594429	D000740 ||| D013921 ||| D003248 ||| D007319 ||| D014581 ||| D007022 ||| D004415 ||| D011537 ||| D006973 ||| D001201	Anemia ||| Thrombocytopenia ||| Constipation ||| Sleep Initiation and Maintenance Disorders ||| Urticaria ||| Hypotension ||| Dyspepsia ||| Pruritus ||| Hypertension ||| Ascites
	CHEMBL1489	D009202	AZACITIDINE	Cardiomyopathies	0	0.0125001	D000740 ||| D013921 ||| D003248 ||| D007319 ||| D014581 ||| D007022 ||| D004415 ||| D011537 ||| D006973 ||| D001201	Anemia ||| Thrombocytopenia ||| Constipation ||| Sleep Initiation and Maintenance Disorders ||| Urticaria ||| Hypotension ||| Dyspepsia ||| Pruritus ||| Hypertension ||| Ascites
	CHEMBL1489	D013345	AZACITIDINE	Subarachnoid Hemorrhage	0	0.070128	D000740 ||| D013921 ||| D003248 ||| D007319 ||| D014581 ||| D007022 ||| D004415 ||| D011537 ||| D006973 ||| D001201	Anemia ||| Thrombocytopenia ||| Constipation ||| Sleep Initiation and Maintenance Disorders ||| Urticaria ||| Hypotension ||| Dyspepsia ||| Pruritus ||| Hypertension ||| Ascites
	CHEMBL1489	D002543	AZACITIDINE	Cerebral Hemorrhage	0	0.0751268	D000740 ||| D013921 ||| D003248 ||| D007319 ||| D014581 ||| D007022 ||| D004415 ||| D011537 ||| D006973 ||| D001201	Anemia ||| Thrombocytopenia ||| Constipation ||| Sleep Initiation and Maintenance Disorders ||| Urticaria ||| Hypotension ||| Dyspepsia ||| Pruritus ||| Hypertension ||| Ascites
	CHEMBL1489	D002544	AZACITIDINE	Cerebral Infarction	0	0.122616	D000740 ||| D013921 ||| D003248 ||| D007319 ||| D014581 ||| D007022 ||| D004415 ||| D011537 ||| D006973 ||| D001201	Anemia ||| Thrombocytopenia ||| Constipation ||| Sleep Initiation and Maintenance Disorders ||| Urticaria ||| Hypotension ||| Dyspepsia ||| Pruritus ||| Hypertension ||| Ascites
	CHEMBL1489	D050197	AZACITIDINE	Arteriosclerosis	0	0.0530575	D000740 ||| D013921 ||| D003248 ||| D007319 ||| D014581 ||| D007022 ||| D004415 ||| D011537 ||| D006973 ||| D001201	Anemia ||| Thrombocytopenia ||| Constipation ||| Sleep Initiation and Maintenance Disorders ||| Urticaria ||| Hypotension ||| Dyspepsia ||| Pruritus ||| Hypertension ||| Ascites
	CHEMBL1489	D010689	AZACITIDINE	Phlebitis	0	0.0878988	D000740 ||| D013921 ||| D003248 ||| D007319 ||| D014581 ||| D007022 ||| D004415 ||| D011537 ||| D006973 ||| D001201	Anemia ||| Thrombocytopenia ||| Constipation ||| Sleep Initiation and Maintenance Disorders ||| Urticaria ||| Hypotension ||| Dyspepsia ||| Pruritus ||| Hypertension ||| Ascites
	CHEMBL1489	D006484	AZACITIDINE	Hemorrhoids	0	0.0342807	D000740 ||| D013921 ||| D003248 ||| D007319 ||| D014581 ||| D007022 ||| D004415 ||| D011537 ||| D006973 ||| D001201	Anemia ||| Thrombocytopenia ||| Constipation ||| Sleep Initiation and Maintenance Disorders ||| Urticaria ||| Hypotension ||| Dyspepsia ||| Pruritus ||| Hypertension ||| Ascites
	CHEMBL1489	D007022	AZACITIDINE	Hypotension	1	0.0441365	D000740 ||| D013921 ||| D003248 ||| D007319 ||| D014581 ||| D004415 ||| D011537 ||| D006973 ||| D001201	Anemia ||| Thrombocytopenia ||| Constipation ||| Sleep Initiation and Maintenance Disorders ||| Urticaria ||| Dyspepsia ||| Pruritus ||| Hypertension ||| Ascites
	CHEMBL1489	D012852	AZACITIDINE	Sinusitis	0	0.0205934	D000740 ||| D013921 ||| D003248 ||| D007319 ||| D014581 ||| D007022 ||| D004415 ||| D011537 ||| D006973 ||| D001201	Anemia ||| Thrombocytopenia ||| Constipation ||| Sleep Initiation and Maintenance Disorders ||| Urticaria ||| Hypotension ||| Dyspepsia ||| Pruritus ||| Hypertension ||| Ascites
	CHEMBL1489	D010996	AZACITIDINE	Pleural Effusion	0	0.0915936	D000740 ||| D013921 ||| D003248 ||| D007319 ||| D014581 ||| D007022 ||| D004415 ||| D011537 ||| D006973 ||| D001201	Anemia ||| Thrombocytopenia ||| Constipation ||| Sleep Initiation and Maintenance Disorders ||| Urticaria ||| Hypotension ||| Dyspepsia ||| Pruritus ||| Hypertension ||| Ascites
	CHEMBL1489	D011030	AZACITIDINE	Pneumothorax	0	0.036449	D000740 ||| D013921 ||| D003248 ||| D007319 ||| D014581 ||| D007022 ||| D004415 ||| D011537 ||| D006973 ||| D001201	Anemia ||| Thrombocytopenia ||| Constipation ||| Sleep Initiation and Maintenance Disorders ||| Urticaria ||| Hypotension ||| Dyspepsia ||| Pruritus ||| Hypertension ||| Ascites
	CHEMBL1489	D014060	AZACITIDINE	Tongue Diseases	0	0.0435358	D000740 ||| D013921 ||| D003248 ||| D007319 ||| D014581 ||| D007022 ||| D004415 ||| D011537 ||| D006973 ||| D001201	Anemia ||| Thrombocytopenia ||| Constipation ||| Sleep Initiation and Maintenance Disorders ||| Urticaria ||| Hypotension ||| Dyspepsia ||| Pruritus ||| Hypertension ||| Ascites
	CHEMBL1489	D004941	AZACITIDINE	Esophagitis	0	0.0918041	D000740 ||| D013921 ||| D003248 ||| D007319 ||| D014581 ||| D007022 ||| D004415 ||| D011537 ||| D006973 ||| D001201	Anemia ||| Thrombocytopenia ||| Constipation ||| Sleep Initiation and Maintenance Disorders ||| Urticaria ||| Hypotension ||| Dyspepsia ||| Pruritus ||| Hypertension ||| Ascites
	CHEMBL1489	D013276	AZACITIDINE	Stomach Ulcer	0	0.0989234	D000740 ||| D013921 ||| D003248 ||| D007319 ||| D014581 ||| D007022 ||| D004415 ||| D011537 ||| D006973 ||| D001201	Anemia ||| Thrombocytopenia ||| Constipation ||| Sleep Initiation and Maintenance Disorders ||| Urticaria ||| Hypotension ||| Dyspepsia ||| Pruritus ||| Hypertension ||| Ascites
	CHEMBL1489	D004415	AZACITIDINE	Dyspepsia	1	0.0682186	D000740 ||| D013921 ||| D003248 ||| D007319 ||| D014581 ||| D007022 ||| D011537 ||| D006973 ||| D001201	Anemia ||| Thrombocytopenia ||| Constipation ||| Sleep Initiation and Maintenance Disorders ||| Urticaria ||| Hypotension ||| Pruritus ||| Hypertension ||| Ascites
	CHEMBL1489	D002769	AZACITIDINE	Cholelithiasis	0	0.0598136	D000740 ||| D013921 ||| D003248 ||| D007319 ||| D014581 ||| D007022 ||| D004415 ||| D011537 ||| D006973 ||| D001201	Anemia ||| Thrombocytopenia ||| Constipation ||| Sleep Initiation and Maintenance Disorders ||| Urticaria ||| Hypotension ||| Dyspepsia ||| Pruritus ||| Hypertension ||| Ascites
	CHEMBL1489	D002764	AZACITIDINE	Cholecystitis	0	0.0330685	D000740 ||| D013921 ||| D003248 ||| D007319 ||| D014581 ||| D007022 ||| D004415 ||| D011537 ||| D006973 ||| D001201	Anemia ||| Thrombocytopenia ||| Constipation ||| Sleep Initiation and Maintenance Disorders ||| Urticaria ||| Hypotension ||| Dyspepsia ||| Pruritus ||| Hypertension ||| Ascites
	CHEMBL1489	D010195	AZACITIDINE	Pancreatitis	0	0.0118924	D000740 ||| D013921 ||| D003248 ||| D007319 ||| D014581 ||| D007022 ||| D004415 ||| D011537 ||| D006973 ||| D001201	Anemia ||| Thrombocytopenia ||| Constipation ||| Sleep Initiation and Maintenance Disorders ||| Urticaria ||| Hypotension ||| Dyspepsia ||| Pruritus ||| Hypertension ||| Ascites
	CHEMBL1489	D008286	AZACITIDINE	Malabsorption Syndromes	0	0.0688713	D000740 ||| D013921 ||| D003248 ||| D007319 ||| D014581 ||| D007022 ||| D004415 ||| D011537 ||| D006973 ||| D001201	Anemia ||| Thrombocytopenia ||| Constipation ||| Sleep Initiation and Maintenance Disorders ||| Urticaria ||| Hypotension ||| Dyspepsia ||| Pruritus ||| Hypertension ||| Ascites
	CHEMBL1489	D002481	AZACITIDINE	Cellulitis	0	0.060322	D000740 ||| D013921 ||| D003248 ||| D007319 ||| D014581 ||| D007022 ||| D004415 ||| D011537 ||| D006973 ||| D001201	Anemia ||| Thrombocytopenia ||| Constipation ||| Sleep Initiation and Maintenance Disorders ||| Urticaria ||| Hypotension ||| Dyspepsia ||| Pruritus ||| Hypertension ||| Ascites
	CHEMBL1489	D011537	AZACITIDINE	Pruritus	1	0.0408181	D000740 ||| D013921 ||| D003248 ||| D007319 ||| D014581 ||| D007022 ||| D004415 ||| D006973 ||| D001201	Anemia ||| Thrombocytopenia ||| Constipation ||| Sleep Initiation and Maintenance Disorders ||| Urticaria ||| Hypotension ||| Dyspepsia ||| Hypertension ||| Ascites
	CHEMBL1489	D008010	AZACITIDINE	Lichen Planus	0	0.0476752	D000740 ||| D013921 ||| D003248 ||| D007319 ||| D014581 ||| D007022 ||| D004415 ||| D011537 ||| D006973 ||| D001201	Anemia ||| Thrombocytopenia ||| Constipation ||| Sleep Initiation and Maintenance Disorders ||| Urticaria ||| Hypotension ||| Dyspepsia ||| Pruritus ||| Hypertension ||| Ascites
	CHEMBL1489	D017492	AZACITIDINE	Keratosis, Seborrheic	0	0.0199429	D000740 ||| D013921 ||| D003248 ||| D007319 ||| D014581 ||| D007022 ||| D004415 ||| D011537 ||| D006973 ||| D001201	Anemia ||| Thrombocytopenia ||| Constipation ||| Sleep Initiation and Maintenance Disorders ||| Urticaria ||| Hypotension ||| Dyspepsia ||| Pruritus ||| Hypertension ||| Ascites
	CHEMBL1489	D011704	AZACITIDINE	Pyelonephritis	0	0.0551127	D000740 ||| D013921 ||| D003248 ||| D007319 ||| D014581 ||| D007022 ||| D004415 ||| D011537 ||| D006973 ||| D001201	Anemia ||| Thrombocytopenia ||| Constipation ||| Sleep Initiation and Maintenance Disorders ||| Urticaria ||| Hypotension ||| Dyspepsia ||| Pruritus ||| Hypertension ||| Ascites
	CHEMBL1489	D058186	AZACITIDINE	Acute Kidney Injury	0	0.172006	D000740 ||| D013921 ||| D003248 ||| D007319 ||| D014581 ||| D007022 ||| D004415 ||| D011537 ||| D006973 ||| D001201	Anemia ||| Thrombocytopenia ||| Constipation ||| Sleep Initiation and Maintenance Disorders ||| Urticaria ||| Hypotension ||| Dyspepsia ||| Pruritus ||| Hypertension ||| Ascites
	CHEMBL1489	D007676	AZACITIDINE	Kidney Failure, Chronic	0	0.122623	D000740 ||| D013921 ||| D003248 ||| D007319 ||| D014581 ||| D007022 ||| D004415 ||| D011537 ||| D006973 ||| D001201	Anemia ||| Thrombocytopenia ||| Constipation ||| Sleep Initiation and Maintenance Disorders ||| Urticaria ||| Hypotension ||| Dyspepsia ||| Pruritus ||| Hypertension ||| Ascites
	CHEMBL1489	D003556	AZACITIDINE	Cystitis	0	0.0140742	D000740 ||| D013921 ||| D003248 ||| D007319 ||| D014581 ||| D007022 ||| D004415 ||| D011537 ||| D006973 ||| D001201	Anemia ||| Thrombocytopenia ||| Constipation ||| Sleep Initiation and Maintenance Disorders ||| Urticaria ||| Hypotension ||| Dyspepsia ||| Pruritus ||| Hypertension ||| Ascites
	CHEMBL1489	D011470	AZACITIDINE	Prostatic Hyperplasia	0	0.0394761	D000740 ||| D013921 ||| D003248 ||| D007319 ||| D014581 ||| D007022 ||| D004415 ||| D011537 ||| D006973 ||| D001201	Anemia ||| Thrombocytopenia ||| Constipation ||| Sleep Initiation and Maintenance Disorders ||| Urticaria ||| Hypotension ||| Dyspepsia ||| Pruritus ||| Hypertension ||| Ascites
	CHEMBL1489	D011472	AZACITIDINE	Prostatitis	0	0.0610391	D000740 ||| D013921 ||| D003248 ||| D007319 ||| D014581 ||| D007022 ||| D004415 ||| D011537 ||| D006973 ||| D001201	Anemia ||| Thrombocytopenia ||| Constipation ||| Sleep Initiation and Maintenance Disorders ||| Urticaria ||| Hypotension ||| Dyspepsia ||| Pruritus ||| Hypertension ||| Ascites
	CHEMBL1489	D005348	AZACITIDINE	Fibrocystic Breast Disease	0	0.0222577	D000740 ||| D013921 ||| D003248 ||| D007319 ||| D014581 ||| D007022 ||| D004415 ||| D011537 ||| D006973 ||| D001201	Anemia ||| Thrombocytopenia ||| Constipation ||| Sleep Initiation and Maintenance Disorders ||| Urticaria ||| Hypotension ||| Dyspepsia ||| Pruritus ||| Hypertension ||| Ascites
	CHEMBL1489	D006177	AZACITIDINE	Gynecomastia	0	0.015007	D000740 ||| D013921 ||| D003248 ||| D007319 ||| D014581 ||| D007022 ||| D004415 ||| D011537 ||| D006973 ||| D001201	Anemia ||| Thrombocytopenia ||| Constipation ||| Sleep Initiation and Maintenance Disorders ||| Urticaria ||| Hypotension ||| Dyspepsia ||| Pruritus ||| Hypertension ||| Ascites
	CHEMBL1489	D004715	AZACITIDINE	Endometriosis	0	0.0278585	D000740 ||| D013921 ||| D003248 ||| D007319 ||| D014581 ||| D007022 ||| D004415 ||| D011537 ||| D006973 ||| D001201	Anemia ||| Thrombocytopenia ||| Constipation ||| Sleep Initiation and Maintenance Disorders ||| Urticaria ||| Hypotension ||| Dyspepsia ||| Pruritus ||| Hypertension ||| Ascites
	CHEMBL1489	D003680	AZACITIDINE	Deglutition Disorders	0	0.079973	D000740 ||| D013921 ||| D003248 ||| D007319 ||| D014581 ||| D007022 ||| D004415 ||| D011537 ||| D006973 ||| D001201	Anemia ||| Thrombocytopenia ||| Constipation ||| Sleep Initiation and Maintenance Disorders ||| Urticaria ||| Hypotension ||| Dyspepsia ||| Pruritus ||| Hypertension ||| Ascites
	CHEMBL1489	D001201	AZACITIDINE	Ascites	1	0.0605331	D000740 ||| D013921 ||| D003248 ||| D007319 ||| D014581 ||| D007022 ||| D004415 ||| D011537 ||| D006973	Anemia ||| Thrombocytopenia ||| Constipation ||| Sleep Initiation and Maintenance Disorders ||| Urticaria ||| Hypotension ||| Dyspepsia ||| Pruritus ||| Hypertension
	CHEMBL1489	D005076	AZACITIDINE	Exanthema	0	0.0676913	D000740 ||| D013921 ||| D003248 ||| D007319 ||| D014581 ||| D007022 ||| D004415 ||| D011537 ||| D006973 ||| D001201	Anemia ||| Thrombocytopenia ||| Constipation ||| Sleep Initiation and Maintenance Disorders ||| Urticaria ||| Hypotension ||| Dyspepsia ||| Pruritus ||| Hypertension ||| Ascites
	CHEMBL1489	D014717	AZACITIDINE	Vertigo	0	0.0688638	D000740 ||| D013921 ||| D003248 ||| D007319 ||| D014581 ||| D007022 ||| D004415 ||| D011537 ||| D006973 ||| D001201	Anemia ||| Thrombocytopenia ||| Constipation ||| Sleep Initiation and Maintenance Disorders ||| Urticaria ||| Hypotension ||| Dyspepsia ||| Pruritus ||| Hypertension ||| Ascites
	CHEMBL1489	D013575	AZACITIDINE	Syncope	0	0.126026	D000740 ||| D013921 ||| D003248 ||| D007319 ||| D014581 ||| D007022 ||| D004415 ||| D011537 ||| D006973 ||| D001201	Anemia ||| Thrombocytopenia ||| Constipation ||| Sleep Initiation and Maintenance Disorders ||| Urticaria ||| Hypotension ||| Dyspepsia ||| Pruritus ||| Hypertension ||| Ascites
	CHEMBL1489	D007766	AZACITIDINE	Lacrimal Apparatus Diseases	0	0.0174266	D000740 ||| D013921 ||| D003248 ||| D007319 ||| D014581 ||| D007022 ||| D004415 ||| D011537 ||| D006973 ||| D001201	Anemia ||| Thrombocytopenia ||| Constipation ||| Sleep Initiation and Maintenance Disorders ||| Urticaria ||| Hypotension ||| Dyspepsia ||| Pruritus ||| Hypertension ||| Ascites
	CHEMBL1489	D006471	AZACITIDINE	Gastrointestinal Hemorrhage	0	0.0446149	D000740 ||| D013921 ||| D003248 ||| D007319 ||| D014581 ||| D007022 ||| D004415 ||| D011537 ||| D006973 ||| D001201	Anemia ||| Thrombocytopenia ||| Constipation ||| Sleep Initiation and Maintenance Disorders ||| Urticaria ||| Hypotension ||| Dyspepsia ||| Pruritus ||| Hypertension ||| Ascites
	CHEMBL1489	D010437	AZACITIDINE	Peptic Ulcer	0	0.014372	D000740 ||| D013921 ||| D003248 ||| D007319 ||| D014581 ||| D007022 ||| D004415 ||| D011537 ||| D006973 ||| D001201	Anemia ||| Thrombocytopenia ||| Constipation ||| Sleep Initiation and Maintenance Disorders ||| Urticaria ||| Hypotension ||| Dyspepsia ||| Pruritus ||| Hypertension ||| Ascites
	CHEMBL1489	D005921	AZACITIDINE	Glomerulonephritis	0	0.0934785	D000740 ||| D013921 ||| D003248 ||| D007319 ||| D014581 ||| D007022 ||| D004415 ||| D011537 ||| D006973 ||| D001201	Anemia ||| Thrombocytopenia ||| Constipation ||| Sleep Initiation and Maintenance Disorders ||| Urticaria ||| Hypotension ||| Dyspepsia ||| Pruritus ||| Hypertension ||| Ascites
	CHEMBL1489	D006333	AZACITIDINE	Heart Failure	0	0.013974	D000740 ||| D013921 ||| D003248 ||| D007319 ||| D014581 ||| D007022 ||| D004415 ||| D011537 ||| D006973 ||| D001201	Anemia ||| Thrombocytopenia ||| Constipation ||| Sleep Initiation and Maintenance Disorders ||| Urticaria ||| Hypotension ||| Dyspepsia ||| Pruritus ||| Hypertension ||| Ascites
	CHEMBL1489	D006547	AZACITIDINE	Hernia	0	0.00658558	D000740 ||| D013921 ||| D003248 ||| D007319 ||| D014581 ||| D007022 ||| D004415 ||| D011537 ||| D006973 ||| D001201	Anemia ||| Thrombocytopenia ||| Constipation ||| Sleep Initiation and Maintenance Disorders ||| Urticaria ||| Hypotension ||| Dyspepsia ||| Pruritus ||| Hypertension ||| Ascites
	CHEMBL1489	D006689	AZACITIDINE	Hodgkin Disease	0	0.0527308	D000740 ||| D013921 ||| D003248 ||| D007319 ||| D014581 ||| D007022 ||| D004415 ||| D011537 ||| D006973 ||| D001201	Anemia ||| Thrombocytopenia ||| Constipation ||| Sleep Initiation and Maintenance Disorders ||| Urticaria ||| Hypotension ||| Dyspepsia ||| Pruritus ||| Hypertension ||| Ascites
	CHEMBL1489	D008113	AZACITIDINE	Liver Neoplasms	0	0.0248886	D000740 ||| D013921 ||| D003248 ||| D007319 ||| D014581 ||| D007022 ||| D004415 ||| D011537 ||| D006973 ||| D001201	Anemia ||| Thrombocytopenia ||| Constipation ||| Sleep Initiation and Maintenance Disorders ||| Urticaria ||| Hypotension ||| Dyspepsia ||| Pruritus ||| Hypertension ||| Ascites
	CHEMBL1489	D010051	AZACITIDINE	Ovarian Neoplasms	0	0.0358494	D000740 ||| D013921 ||| D003248 ||| D007319 ||| D014581 ||| D007022 ||| D004415 ||| D011537 ||| D006973 ||| D001201	Anemia ||| Thrombocytopenia ||| Constipation ||| Sleep Initiation and Maintenance Disorders ||| Urticaria ||| Hypotension ||| Dyspepsia ||| Pruritus ||| Hypertension ||| Ascites
	CHEMBL1489	D011471	AZACITIDINE	Prostatic Neoplasms	0	0.119146	D000740 ||| D013921 ||| D003248 ||| D007319 ||| D014581 ||| D007022 ||| D004415 ||| D011537 ||| D006973 ||| D001201	Anemia ||| Thrombocytopenia ||| Constipation ||| Sleep Initiation and Maintenance Disorders ||| Urticaria ||| Hypotension ||| Dyspepsia ||| Pruritus ||| Hypertension ||| Ascites
	CHEMBL1489	D000647	AZACITIDINE	Amnesia	0	0.124767	D000740 ||| D013921 ||| D003248 ||| D007319 ||| D014581 ||| D007022 ||| D004415 ||| D011537 ||| D006973 ||| D001201	Anemia ||| Thrombocytopenia ||| Constipation ||| Sleep Initiation and Maintenance Disorders ||| Urticaria ||| Hypotension ||| Dyspepsia ||| Pruritus ||| Hypertension ||| Ascites
	CHEMBL1489	D007951	AZACITIDINE	Leukemia, Myeloid	0	0.0167794	D000740 ||| D013921 ||| D003248 ||| D007319 ||| D014581 ||| D007022 ||| D004415 ||| D011537 ||| D006973 ||| D001201	Anemia ||| Thrombocytopenia ||| Constipation ||| Sleep Initiation and Maintenance Disorders ||| Urticaria ||| Hypotension ||| Dyspepsia ||| Pruritus ||| Hypertension ||| Ascites
	CHEMBL1489	D000152	AZACITIDINE	Acne Vulgaris	0	0.0498194	D000740 ||| D013921 ||| D003248 ||| D007319 ||| D014581 ||| D007022 ||| D004415 ||| D011537 ||| D006973 ||| D001201	Anemia ||| Thrombocytopenia ||| Constipation ||| Sleep Initiation and Maintenance Disorders ||| Urticaria ||| Hypotension ||| Dyspepsia ||| Pruritus ||| Hypertension ||| Ascites
	CHEMBL1489	D000740	AZACITIDINE	Anemia	1	0.0662782	D013921 ||| D003248 ||| D007319 ||| D014581 ||| D007022 ||| D004415 ||| D011537 ||| D006973 ||| D001201	Thrombocytopenia ||| Constipation ||| Sleep Initiation and Maintenance Disorders ||| Urticaria ||| Hypotension ||| Dyspepsia ||| Pruritus ||| Hypertension ||| Ascites
	CHEMBL1489	D001064	AZACITIDINE	Appendicitis	0	0.024167	D000740 ||| D013921 ||| D003248 ||| D007319 ||| D014581 ||| D007022 ||| D004415 ||| D011537 ||| D006973 ||| D001201	Anemia ||| Thrombocytopenia ||| Constipation ||| Sleep Initiation and Maintenance Disorders ||| Urticaria ||| Hypotension ||| Dyspepsia ||| Pruritus ||| Hypertension ||| Ascites
	CHEMBL1489	D003248	AZACITIDINE	Constipation	1	0.0541249	D000740 ||| D013921 ||| D007319 ||| D014581 ||| D007022 ||| D004415 ||| D011537 ||| D006973 ||| D001201	Anemia ||| Thrombocytopenia ||| Sleep Initiation and Maintenance Disorders ||| Urticaria ||| Hypotension ||| Dyspepsia ||| Pruritus ||| Hypertension ||| Ascites
	CHEMBL1489	D015352	AZACITIDINE	Dry Eye Syndromes	0	0.0485384	D000740 ||| D013921 ||| D003248 ||| D007319 ||| D014581 ||| D007022 ||| D004415 ||| D011537 ||| D006973 ||| D001201	Anemia ||| Thrombocytopenia ||| Constipation ||| Sleep Initiation and Maintenance Disorders ||| Urticaria ||| Hypotension ||| Dyspepsia ||| Pruritus ||| Hypertension ||| Ascites
	CHEMBL1489	D004381	AZACITIDINE	Duodenal Ulcer	0	0.228073	D000740 ||| D013921 ||| D003248 ||| D007319 ||| D014581 ||| D007022 ||| D004415 ||| D011537 ||| D006973 ||| D001201	Anemia ||| Thrombocytopenia ||| Constipation ||| Sleep Initiation and Maintenance Disorders ||| Urticaria ||| Hypotension ||| Dyspepsia ||| Pruritus ||| Hypertension ||| Ascites
	CHEMBL1489	D015837	AZACITIDINE	Vestibular Diseases	0	0.0261533	D000740 ||| D013921 ||| D003248 ||| D007319 ||| D014581 ||| D007022 ||| D004415 ||| D011537 ||| D006973 ||| D001201	Anemia ||| Thrombocytopenia ||| Constipation ||| Sleep Initiation and Maintenance Disorders ||| Urticaria ||| Hypotension ||| Dyspepsia ||| Pruritus ||| Hypertension ||| Ascites
	CHEMBL1489	D005705	AZACITIDINE	Gallbladder Diseases	0	0.0306398	D000740 ||| D013921 ||| D003248 ||| D007319 ||| D014581 ||| D007022 ||| D004415 ||| D011537 ||| D006973 ||| D001201	Anemia ||| Thrombocytopenia ||| Constipation ||| Sleep Initiation and Maintenance Disorders ||| Urticaria ||| Hypotension ||| Dyspepsia ||| Pruritus ||| Hypertension ||| Ascites
	CHEMBL1489	D006073	AZACITIDINE	Gout	0	0.0596269	D000740 ||| D013921 ||| D003248 ||| D007319 ||| D014581 ||| D007022 ||| D004415 ||| D011537 ||| D006973 ||| D001201	Anemia ||| Thrombocytopenia ||| Constipation ||| Sleep Initiation and Maintenance Disorders ||| Urticaria ||| Hypotension ||| Dyspepsia ||| Pruritus ||| Hypertension ||| Ascites
	CHEMBL1489	D001145	AZACITIDINE	Arrhythmias, Cardiac	0	0.0727325	D000740 ||| D013921 ||| D003248 ||| D007319 ||| D014581 ||| D007022 ||| D004415 ||| D011537 ||| D006973 ||| D001201	Anemia ||| Thrombocytopenia ||| Constipation ||| Sleep Initiation and Maintenance Disorders ||| Urticaria ||| Hypotension ||| Dyspepsia ||| Pruritus ||| Hypertension ||| Ascites
	CHEMBL1489	D043183	AZACITIDINE	Irritable Bowel Syndrome	0	0.0211207	D000740 ||| D013921 ||| D003248 ||| D007319 ||| D014581 ||| D007022 ||| D004415 ||| D011537 ||| D006973 ||| D001201	Anemia ||| Thrombocytopenia ||| Constipation ||| Sleep Initiation and Maintenance Disorders ||| Urticaria ||| Hypotension ||| Dyspepsia ||| Pruritus ||| Hypertension ||| Ascites
	CHEMBL1489	D001851	AZACITIDINE	Bone Diseases, Metabolic	0	0.0174913	D000740 ||| D013921 ||| D003248 ||| D007319 ||| D014581 ||| D007022 ||| D004415 ||| D011537 ||| D006973 ||| D001201	Anemia ||| Thrombocytopenia ||| Constipation ||| Sleep Initiation and Maintenance Disorders ||| Urticaria ||| Hypotension ||| Dyspepsia ||| Pruritus ||| Hypertension ||| Ascites
	CHEMBL1489	D010024	AZACITIDINE	Osteoporosis	0	0.0736718	D000740 ||| D013921 ||| D003248 ||| D007319 ||| D014581 ||| D007022 ||| D004415 ||| D011537 ||| D006973 ||| D001201	Anemia ||| Thrombocytopenia ||| Constipation ||| Sleep Initiation and Maintenance Disorders ||| Urticaria ||| Hypotension ||| Dyspepsia ||| Pruritus ||| Hypertension ||| Ascites
	CHEMBL1489	D009443	AZACITIDINE	Neuritis	0	0.0769393	D000740 ||| D013921 ||| D003248 ||| D007319 ||| D014581 ||| D007022 ||| D004415 ||| D011537 ||| D006973 ||| D001201	Anemia ||| Thrombocytopenia ||| Constipation ||| Sleep Initiation and Maintenance Disorders ||| Urticaria ||| Hypotension ||| Dyspepsia ||| Pruritus ||| Hypertension ||| Ascites
	CHEMBL1489	D010538	AZACITIDINE	Peritonitis	0	0.0896546	D000740 ||| D013921 ||| D003248 ||| D007319 ||| D014581 ||| D007022 ||| D004415 ||| D011537 ||| D006973 ||| D001201	Anemia ||| Thrombocytopenia ||| Constipation ||| Sleep Initiation and Maintenance Disorders ||| Urticaria ||| Hypotension ||| Dyspepsia ||| Pruritus ||| Hypertension ||| Ascites
	CHEMBL1489	D010998	AZACITIDINE	Pleurisy	0	0.0176909	D000740 ||| D013921 ||| D003248 ||| D007319 ||| D014581 ||| D007022 ||| D004415 ||| D011537 ||| D006973 ||| D001201	Anemia ||| Thrombocytopenia ||| Constipation ||| Sleep Initiation and Maintenance Disorders ||| Urticaria ||| Hypotension ||| Dyspepsia ||| Pruritus ||| Hypertension ||| Ascites
	CHEMBL1489	D011565	AZACITIDINE	Psoriasis	0	0.0906516	D000740 ||| D013921 ||| D003248 ||| D007319 ||| D014581 ||| D007022 ||| D004415 ||| D011537 ||| D006973 ||| D001201	Anemia ||| Thrombocytopenia ||| Constipation ||| Sleep Initiation and Maintenance Disorders ||| Urticaria ||| Hypotension ||| Dyspepsia ||| Pruritus ||| Hypertension ||| Ascites
	CHEMBL1489	D012163	AZACITIDINE	Retinal Detachment	0	0.020467	D000740 ||| D013921 ||| D003248 ||| D007319 ||| D014581 ||| D007022 ||| D004415 ||| D011537 ||| D006973 ||| D001201	Anemia ||| Thrombocytopenia ||| Constipation ||| Sleep Initiation and Maintenance Disorders ||| Urticaria ||| Hypotension ||| Dyspepsia ||| Pruritus ||| Hypertension ||| Ascites
	CHEMBL1489	D012393	AZACITIDINE	Rosacea	0	0.0830625	D000740 ||| D013921 ||| D003248 ||| D007319 ||| D014581 ||| D007022 ||| D004415 ||| D011537 ||| D006973 ||| D001201	Anemia ||| Thrombocytopenia ||| Constipation ||| Sleep Initiation and Maintenance Disorders ||| Urticaria ||| Hypotension ||| Dyspepsia ||| Pruritus ||| Hypertension ||| Ascites
	CHEMBL1489	D006042	AZACITIDINE	Goiter	0	0.106139	D000740 ||| D013921 ||| D003248 ||| D007319 ||| D014581 ||| D007022 ||| D004415 ||| D011537 ||| D006973 ||| D001201	Anemia ||| Thrombocytopenia ||| Constipation ||| Sleep Initiation and Maintenance Disorders ||| Urticaria ||| Hypotension ||| Dyspepsia ||| Pruritus ||| Hypertension ||| Ascites
	CHEMBL1489	D002546	AZACITIDINE	Ischemic Attack, Transient	0	0.0550966	D000740 ||| D013921 ||| D003248 ||| D007319 ||| D014581 ||| D007022 ||| D004415 ||| D011537 ||| D006973 ||| D001201	Anemia ||| Thrombocytopenia ||| Constipation ||| Sleep Initiation and Maintenance Disorders ||| Urticaria ||| Hypotension ||| Dyspepsia ||| Pruritus ||| Hypertension ||| Ascites
	CHEMBL1489	D000083242	AZACITIDINE	Ischemic Stroke	0	0.0884189	D000740 ||| D013921 ||| D003248 ||| D007319 ||| D014581 ||| D007022 ||| D004415 ||| D011537 ||| D006973 ||| D001201	Anemia ||| Thrombocytopenia ||| Constipation ||| Sleep Initiation and Maintenance Disorders ||| Urticaria ||| Hypotension ||| Dyspepsia ||| Pruritus ||| Hypertension ||| Ascites
	CHEMBL1489	D012891	AZACITIDINE	Sleep Apnea Syndromes	0	0.0943416	D000740 ||| D013921 ||| D003248 ||| D007319 ||| D014581 ||| D007022 ||| D004415 ||| D011537 ||| D006973 ||| D001201	Anemia ||| Thrombocytopenia ||| Constipation ||| Sleep Initiation and Maintenance Disorders ||| Urticaria ||| Hypotension ||| Dyspepsia ||| Pruritus ||| Hypertension ||| Ascites
	CHEMBL1489	D013921	AZACITIDINE	Thrombocytopenia	1	0.0522756	D000740 ||| D003248 ||| D007319 ||| D014581 ||| D007022 ||| D004415 ||| D011537 ||| D006973 ||| D001201	Anemia ||| Constipation ||| Sleep Initiation and Maintenance Disorders ||| Urticaria ||| Hypotension ||| Dyspepsia ||| Pruritus ||| Hypertension ||| Ascites
	CHEMBL1489	D015179	AZACITIDINE	Colorectal Neoplasms	0	0.0178084	D000740 ||| D003248 ||| D007319 ||| D014581 ||| D006973	Anemia ||| Constipation ||| Sleep Initiation and Maintenance Disorders ||| Urticaria ||| Hypertension
	CHEMBL1489	D006627	AZACITIDINE	Hirschsprung Disease	0	0.0319494	D000740 ||| D003248 ||| D007319 ||| D014581 ||| D006973	Anemia ||| Constipation ||| Sleep Initiation and Maintenance Disorders ||| Urticaria ||| Hypertension
	CHEMBL1489	D013964	AZACITIDINE	Thyroid Neoplasms	0	0.044468	D000740 ||| D003248 ||| D007319 ||| D014581 ||| D006973	Anemia ||| Constipation ||| Sleep Initiation and Maintenance Disorders ||| Urticaria ||| Hypertension
	CHEMBL1489	D010001	AZACITIDINE	Osteitis Deformans	0	0.156929	D000740 ||| D003248 ||| D007319 ||| D014581 ||| D006973	Anemia ||| Constipation ||| Sleep Initiation and Maintenance Disorders ||| Urticaria ||| Hypertension
	CHEMBL1489	D007018	AZACITIDINE	Hypopituitarism	0	0.0540196	D000740 ||| D003248 ||| D007319 ||| D014581 ||| D006973	Anemia ||| Constipation ||| Sleep Initiation and Maintenance Disorders ||| Urticaria ||| Hypertension
	CHEMBL1489	D020246	AZACITIDINE	Venous Thrombosis	0	0.0288142	D000740 ||| D003248 ||| D007319 ||| D014581 ||| D006973	Anemia ||| Constipation ||| Sleep Initiation and Maintenance Disorders ||| Urticaria ||| Hypertension
	CHEMBL1489	D000075224	AZACITIDINE	Cardiac Conduction System Disease	0	0.0540602	D000740 ||| D013921 ||| D003248 ||| D007319 ||| D014581 ||| D007022 ||| D004415 ||| D011537 ||| D006973 ||| D001201	Anemia ||| Thrombocytopenia ||| Constipation ||| Sleep Initiation and Maintenance Disorders ||| Urticaria ||| Hypotension ||| Dyspepsia ||| Pruritus ||| Hypertension ||| Ascites
	CHEMBL1489	D003731	AZACITIDINE	Dental Caries	0	0.0225973	D000740 ||| D013921 ||| D003248 ||| D007319 ||| D014581 ||| D007022 ||| D004415 ||| D011537 ||| D006973 ||| D001201	Anemia ||| Thrombocytopenia ||| Constipation ||| Sleep Initiation and Maintenance Disorders ||| Urticaria ||| Hypotension ||| Dyspepsia ||| Pruritus ||| Hypertension ||| Ascites
	CHEMBL1489	D005242	AZACITIDINE	Fecal Incontinence	0	0.0163447	D000740 ||| D013921 ||| D003248 ||| D007319 ||| D014581 ||| D007022 ||| D004415 ||| D011537 ||| D006973 ||| D001201	Anemia ||| Thrombocytopenia ||| Constipation ||| Sleep Initiation and Maintenance Disorders ||| Urticaria ||| Hypotension ||| Dyspepsia ||| Pruritus ||| Hypertension ||| Ascites
	CHEMBL1489	D016055	AZACITIDINE	Urinary Retention	0	0.0193943	D000740 ||| D013921 ||| D003248 ||| D007319 ||| D014581 ||| D007022 ||| D004415 ||| D011537 ||| D006973 ||| D001201	Anemia ||| Thrombocytopenia ||| Constipation ||| Sleep Initiation and Maintenance Disorders ||| Urticaria ||| Hypotension ||| Dyspepsia ||| Pruritus ||| Hypertension ||| Ascites
	CHEMBL1489	D011141	AZACITIDINE	Polyuria	0	0.041642	D000740 ||| D013921 ||| D003248 ||| D007319 ||| D014581 ||| D007022 ||| D004415 ||| D011537 ||| D006973 ||| D001201	Anemia ||| Thrombocytopenia ||| Constipation ||| Sleep Initiation and Maintenance Disorders ||| Urticaria ||| Hypotension ||| Dyspepsia ||| Pruritus ||| Hypertension ||| Ascites
	CHEMBL1489	D007762	AZACITIDINE	Labyrinthitis	0	0.0675528	D000740 ||| D013921 ||| D003248 ||| D007319 ||| D014581 ||| D007022 ||| D004415 ||| D011537 ||| D006973 ||| D001201	Anemia ||| Thrombocytopenia ||| Constipation ||| Sleep Initiation and Maintenance Disorders ||| Urticaria ||| Hypotension ||| Dyspepsia ||| Pruritus ||| Hypertension ||| Ascites
	CHEMBL1489	D012878	AZACITIDINE	Skin Neoplasms	0	0.0931939	D000740 ||| D013921 ||| D003248 ||| D007319 ||| D014581 ||| D007022 ||| D004415 ||| D011537 ||| D006973 ||| D001201	Anemia ||| Thrombocytopenia ||| Constipation ||| Sleep Initiation and Maintenance Disorders ||| Urticaria ||| Hypotension ||| Dyspepsia ||| Pruritus ||| Hypertension ||| Ascites
	CHEMBL1489	D009260	AZACITIDINE	Nail Diseases	0	0.0390182	D000740 ||| D013921 ||| D003248 ||| D007319 ||| D014581 ||| D007022 ||| D004415 ||| D011537 ||| D006973 ||| D001201	Anemia ||| Thrombocytopenia ||| Constipation ||| Sleep Initiation and Maintenance Disorders ||| Urticaria ||| Hypotension ||| Dyspepsia ||| Pruritus ||| Hypertension ||| Ascites
	CHEMBL1489	D016491	AZACITIDINE	Peripheral Vascular Diseases	0	0.0211445	D000740 ||| D013921 ||| D003248 ||| D007319 ||| D014581 ||| D007022 ||| D004415 ||| D011537 ||| D006973 ||| D001201	Anemia ||| Thrombocytopenia ||| Constipation ||| Sleep Initiation and Maintenance Disorders ||| Urticaria ||| Hypotension ||| Dyspepsia ||| Pruritus ||| Hypertension ||| Ascites
	CHEMBL1489	D011111	AZACITIDINE	Polymyalgia Rheumatica	0	0.0656686	D000740 ||| D013921 ||| D003248 ||| D007319 ||| D014581 ||| D007022 ||| D004415 ||| D011537 ||| D006973 ||| D001201	Anemia ||| Thrombocytopenia ||| Constipation ||| Sleep Initiation and Maintenance Disorders ||| Urticaria ||| Hypotension ||| Dyspepsia ||| Pruritus ||| Hypertension ||| Ascites
	CHEMBL1489	D013118	AZACITIDINE	Spinal Cord Diseases	0	0.0154475	D000740 ||| D013921 ||| D003248 ||| D007319 ||| D014581 ||| D007022 ||| D004415 ||| D011537 ||| D006973 ||| D001201	Anemia ||| Thrombocytopenia ||| Constipation ||| Sleep Initiation and Maintenance Disorders ||| Urticaria ||| Hypotension ||| Dyspepsia ||| Pruritus ||| Hypertension ||| Ascites
	CHEMBL1489	D014581	AZACITIDINE	Urticaria	1	0.0593673	D000740 ||| D013921 ||| D003248 ||| D007319 ||| D007022 ||| D004415 ||| D011537 ||| D006973 ||| D001201	Anemia ||| Thrombocytopenia ||| Constipation ||| Sleep Initiation and Maintenance Disorders ||| Hypotension ||| Dyspepsia ||| Pruritus ||| Hypertension ||| Ascites
	CHEMBL1489	D014648	AZACITIDINE	Varicose Veins	0	0.0199481	D000740 ||| D013921 ||| D003248 ||| D007319 ||| D014581 ||| D007022 ||| D004415 ||| D011537 ||| D006973 ||| D001201	Anemia ||| Thrombocytopenia ||| Constipation ||| Sleep Initiation and Maintenance Disorders ||| Urticaria ||| Hypotension ||| Dyspepsia ||| Pruritus ||| Hypertension ||| Ascites
	CHEMBL1489	D010031	AZACITIDINE	Otitis	0	0.0477584	D000740 ||| D013921 ||| D003248 ||| D007319 ||| D014581 ||| D007022 ||| D004415 ||| D011537 ||| D006973 ||| D001201	Anemia ||| Thrombocytopenia ||| Constipation ||| Sleep Initiation and Maintenance Disorders ||| Urticaria ||| Hypotension ||| Dyspepsia ||| Pruritus ||| Hypertension ||| Ascites
	CHEMBL1489	D019966	AZACITIDINE	Substance-Related Disorders	0	0.0775823	D000740 ||| D013921 ||| D003248 ||| D007319 ||| D014581 ||| D007022 ||| D004415 ||| D011537 ||| D006973 ||| D001201	Anemia ||| Thrombocytopenia ||| Constipation ||| Sleep Initiation and Maintenance Disorders ||| Urticaria ||| Hypotension ||| Dyspepsia ||| Pruritus ||| Hypertension ||| Ascites
	CHEMBL1489	D015155	AZACITIDINE	Esophageal Spasm, Diffuse	0	0.0310955	D000740 ||| D013921 ||| D003248 ||| D007319 ||| D014581 ||| D007022 ||| D004415 ||| D011537 ||| D006973 ||| D001201	Anemia ||| Thrombocytopenia ||| Constipation ||| Sleep Initiation and Maintenance Disorders ||| Urticaria ||| Hypotension ||| Dyspepsia ||| Pruritus ||| Hypertension ||| Ascites
	CHEMBL198362	D001289	RIVAROXABAN	Attention Deficit Disorder with Hyperactivity	0	0.103727	D003863 ||| D007319 ||| D020246 ||| D000740 ||| D014581 ||| D000083242 ||| D009203	Depression ||| Sleep Initiation and Maintenance Disorders ||| Venous Thrombosis ||| Anemia ||| Urticaria ||| Ischemic Stroke ||| Myocardial Infarction
	CHEMBL198362	D001008	RIVAROXABAN	Anxiety Disorders	0	0.242018	D006471 ||| D003863 ||| D007319 ||| D011537 ||| D013575 ||| D020246 ||| D000740 ||| D007022 ||| D014581 ||| D013921 ||| D000083242 ||| D009203	Gastrointestinal Hemorrhage ||| Depression ||| Sleep Initiation and Maintenance Disorders ||| Pruritus ||| Syncope ||| Venous Thrombosis ||| Anemia ||| Hypotension ||| Urticaria ||| Thrombocytopenia ||| Ischemic Stroke ||| Myocardial Infarction
	CHEMBL198362	D013313	RIVAROXABAN	Stress Disorders, Post-Traumatic	0	0.0292632	D003863 ||| D007319 ||| D020246 ||| D000740 ||| D014581 ||| D000083242 ||| D009203	Depression ||| Sleep Initiation and Maintenance Disorders ||| Venous Thrombosis ||| Anemia ||| Urticaria ||| Ischemic Stroke ||| Myocardial Infarction
	CHEMBL198362	D000856	RIVAROXABAN	Anorexia Nervosa	0	0.115281	D003863 ||| D007319 ||| D020246 ||| D000740 ||| D014581 ||| D000083242 ||| D009203	Depression ||| Sleep Initiation and Maintenance Disorders ||| Venous Thrombosis ||| Anemia ||| Urticaria ||| Ischemic Stroke ||| Myocardial Infarction
	CHEMBL198362	D015228	RIVAROXABAN	Hypertriglyceridemia	0	0.0198531	D003863 ||| D007319 ||| D020246 ||| D000740 ||| D014581 ||| D000083242 ||| D009203	Depression ||| Sleep Initiation and Maintenance Disorders ||| Venous Thrombosis ||| Anemia ||| Urticaria ||| Ischemic Stroke ||| Myocardial Infarction
	CHEMBL198362	D003324	RIVAROXABAN	Coronary Artery Disease	0	0.372021	D006471 ||| D003863 ||| D007319 ||| D011537 ||| D013575 ||| D020246 ||| D000740 ||| D007022 ||| D014581 ||| D013921 ||| D000083242 ||| D009203	Gastrointestinal Hemorrhage ||| Depression ||| Sleep Initiation and Maintenance Disorders ||| Pruritus ||| Syncope ||| Venous Thrombosis ||| Anemia ||| Hypotension ||| Urticaria ||| Thrombocytopenia ||| Ischemic Stroke ||| Myocardial Infarction
	CHEMBL198362	D009765	RIVAROXABAN	Obesity	0	0.0760253	D006471 ||| D003863 ||| D007319 ||| D011537 ||| D013575 ||| D020246 ||| D000740 ||| D007022 ||| D014581 ||| D013921 ||| D000083242 ||| D009203	Gastrointestinal Hemorrhage ||| Depression ||| Sleep Initiation and Maintenance Disorders ||| Pruritus ||| Syncope ||| Venous Thrombosis ||| Anemia ||| Hypotension ||| Urticaria ||| Thrombocytopenia ||| Ischemic Stroke ||| Myocardial Infarction
	CHEMBL198362	D020177	RIVAROXABAN	Idiopathic Hypersomnia	0	0.0989512	D003863 ||| D007319 ||| D009203	Depression ||| Sleep Initiation and Maintenance Disorders ||| Myocardial Infarction
	CHEMBL198362	D010300	RIVAROXABAN	Parkinson Disease	0	0.0256146	D006471 ||| D003863 ||| D007319 ||| D011537 ||| D013575 ||| D020246 ||| D000740 ||| D007022 ||| D014581 ||| D013921 ||| D000083242 ||| D009203	Gastrointestinal Hemorrhage ||| Depression ||| Sleep Initiation and Maintenance Disorders ||| Pruritus ||| Syncope ||| Venous Thrombosis ||| Anemia ||| Hypotension ||| Urticaria ||| Thrombocytopenia ||| Ischemic Stroke ||| Myocardial Infarction
	CHEMBL198362	D013771	RIVAROXABAN	Tetralogy of Fallot	0	0.0237	D003863 ||| D007319 ||| D020246 ||| D000740 ||| D014581 ||| D000083242 ||| D009203	Depression ||| Sleep Initiation and Maintenance Disorders ||| Venous Thrombosis ||| Anemia ||| Urticaria ||| Ischemic Stroke ||| Myocardial Infarction
	CHEMBL198362	D001172	RIVAROXABAN	Arthritis, Rheumatoid	0	0.026567	D006471 ||| D003863 ||| D007319 ||| D011537 ||| D013575 ||| D020246 ||| D000740 ||| D007022 ||| D014581 ||| D013921 ||| D000083242 ||| D009203	Gastrointestinal Hemorrhage ||| Depression ||| Sleep Initiation and Maintenance Disorders ||| Pruritus ||| Syncope ||| Venous Thrombosis ||| Anemia ||| Hypotension ||| Urticaria ||| Thrombocytopenia ||| Ischemic Stroke ||| Myocardial Infarction
	CHEMBL198362	D003424	RIVAROXABAN	Crohn Disease	0	0.0138572	D003863 ||| D007319 ||| D020246 ||| D000740 ||| D014581 ||| D000083242 ||| D009203	Depression ||| Sleep Initiation and Maintenance Disorders ||| Venous Thrombosis ||| Anemia ||| Urticaria ||| Ischemic Stroke ||| Myocardial Infarction
	CHEMBL198362	D003093	RIVAROXABAN	Colitis, Ulcerative	0	0.0538328	D003863 ||| D007319 ||| D020246 ||| D000740 ||| D014581 ||| D000083242 ||| D009203	Depression ||| Sleep Initiation and Maintenance Disorders ||| Venous Thrombosis ||| Anemia ||| Urticaria ||| Ischemic Stroke ||| Myocardial Infarction
	CHEMBL198362	D015212	RIVAROXABAN	Inflammatory Bowel Diseases	0	0.0238895	D006471 ||| D003863 ||| D007319 ||| D011537 ||| D013575 ||| D020246 ||| D000740 ||| D007022 ||| D014581 ||| D013921 ||| D000083242 ||| D009203	Gastrointestinal Hemorrhage ||| Depression ||| Sleep Initiation and Maintenance Disorders ||| Pruritus ||| Syncope ||| Venous Thrombosis ||| Anemia ||| Hypotension ||| Urticaria ||| Thrombocytopenia ||| Ischemic Stroke ||| Myocardial Infarction
	CHEMBL198362	D002761	RIVAROXABAN	Cholangitis	0	0.0447645	D003863 ||| D007319 ||| D020246 ||| D000740 ||| D014581 ||| D000083242 ||| D009203	Depression ||| Sleep Initiation and Maintenance Disorders ||| Venous Thrombosis ||| Anemia ||| Urticaria ||| Ischemic Stroke ||| Myocardial Infarction
	CHEMBL198362	D017098	RIVAROXABAN	IgA Deficiency	0	0.028629	D003863 ||| D007319 ||| D020246 ||| D000740 ||| D014581 ||| D000083242 ||| D009203	Depression ||| Sleep Initiation and Maintenance Disorders ||| Venous Thrombosis ||| Anemia ||| Urticaria ||| Ischemic Stroke ||| Myocardial Infarction
	CHEMBL198362	D008268	RIVAROXABAN	Macular Degeneration	0	0.100981	D006471 ||| D003863 ||| D007319 ||| D011537 ||| D013575 ||| D020246 ||| D000740 ||| D007022 ||| D014581 ||| D013921 ||| D000083242 ||| D009203	Gastrointestinal Hemorrhage ||| Depression ||| Sleep Initiation and Maintenance Disorders ||| Pruritus ||| Syncope ||| Venous Thrombosis ||| Anemia ||| Hypotension ||| Urticaria ||| Thrombocytopenia ||| Ischemic Stroke ||| Myocardial Infarction
	CHEMBL198362	D034381	RIVAROXABAN	Hearing Loss	0	0.0974088	D003863 ||| D007319 ||| D020246 ||| D000740 ||| D014581 ||| D000083242 ||| D009203	Depression ||| Sleep Initiation and Maintenance Disorders ||| Venous Thrombosis ||| Anemia ||| Urticaria ||| Ischemic Stroke ||| Myocardial Infarction
	CHEMBL198362	D014012	RIVAROXABAN	Tinnitus	0	0.065127	D003863 ||| D007319 ||| D009203	Depression ||| Sleep Initiation and Maintenance Disorders ||| Myocardial Infarction
	CHEMBL198362	D000505	RIVAROXABAN	Alopecia	0	0.0256622	D003863 ||| D007319 ||| D020246 ||| D000740 ||| D014581 ||| D000083242 ||| D009203	Depression ||| Sleep Initiation and Maintenance Disorders ||| Venous Thrombosis ||| Anemia ||| Urticaria ||| Ischemic Stroke ||| Myocardial Infarction
	CHEMBL198362	D019226	RIVAROXABAN	Oral Ulcer	0	0.0334292	D003863 ||| D007319 ||| D020246 ||| D000740 ||| D014581 ||| D000083242 ||| D009203	Depression ||| Sleep Initiation and Maintenance Disorders ||| Venous Thrombosis ||| Anemia ||| Urticaria ||| Ischemic Stroke ||| Myocardial Infarction
	CHEMBL198362	D000787	RIVAROXABAN	Angina Pectoris	0	0.82121	D006471 ||| D003863 ||| D007319 ||| D011537 ||| D013575 ||| D020246 ||| D000740 ||| D007022 ||| D014581 ||| D013921 ||| D000083242 ||| D009203	Gastrointestinal Hemorrhage ||| Depression ||| Sleep Initiation and Maintenance Disorders ||| Pruritus ||| Syncope ||| Venous Thrombosis ||| Anemia ||| Hypotension ||| Urticaria ||| Thrombocytopenia ||| Ischemic Stroke ||| Myocardial Infarction
	CHEMBL198362	D065631	RIVAROXABAN	Rhinitis, Allergic	0	0.0415071	D006471 ||| D003863 ||| D007319 ||| D011537 ||| D013575 ||| D020246 ||| D000740 ||| D007022 ||| D014581 ||| D013921 ||| D000083242 ||| D009203	Gastrointestinal Hemorrhage ||| Depression ||| Sleep Initiation and Maintenance Disorders ||| Pruritus ||| Syncope ||| Venous Thrombosis ||| Anemia ||| Hypotension ||| Urticaria ||| Thrombocytopenia ||| Ischemic Stroke ||| Myocardial Infarction
	CHEMBL198362	D001249	RIVAROXABAN	Asthma	0	0.0507027	D006471 ||| D003863 ||| D007319 ||| D011537 ||| D013575 ||| D020246 ||| D000740 ||| D007022 ||| D014581 ||| D013921 ||| D000083242 ||| D009203	Gastrointestinal Hemorrhage ||| Depression ||| Sleep Initiation and Maintenance Disorders ||| Pruritus ||| Syncope ||| Venous Thrombosis ||| Anemia ||| Hypotension ||| Urticaria ||| Thrombocytopenia ||| Ischemic Stroke ||| Myocardial Infarction
	CHEMBL198362	D005764	RIVAROXABAN	Gastroesophageal Reflux	0	0.0620132	D006471 ||| D003863 ||| D007319 ||| D011537 ||| D013575 ||| D020246 ||| D000740 ||| D007022 ||| D014581 ||| D013921 ||| D000083242 ||| D009203	Gastrointestinal Hemorrhage ||| Depression ||| Sleep Initiation and Maintenance Disorders ||| Pruritus ||| Syncope ||| Venous Thrombosis ||| Anemia ||| Hypotension ||| Urticaria ||| Thrombocytopenia ||| Ischemic Stroke ||| Myocardial Infarction
	CHEMBL198362	D007037	RIVAROXABAN	Hypothyroidism	0	0.0240801	D003863 ||| D007319 ||| D020246 ||| D000740 ||| D014581 ||| D000083242 ||| D009203	Depression ||| Sleep Initiation and Maintenance Disorders ||| Venous Thrombosis ||| Anemia ||| Urticaria ||| Ischemic Stroke ||| Myocardial Infarction
	CHEMBL198362	D008881	RIVAROXABAN	Migraine Disorders	0	0.0479568	D006471 ||| D003863 ||| D007319 ||| D011537 ||| D013575 ||| D020246 ||| D000740 ||| D007022 ||| D014581 ||| D013921 ||| D000083242 ||| D009203	Gastrointestinal Hemorrhage ||| Depression ||| Sleep Initiation and Maintenance Disorders ||| Pruritus ||| Syncope ||| Venous Thrombosis ||| Anemia ||| Hypotension ||| Urticaria ||| Thrombocytopenia ||| Ischemic Stroke ||| Myocardial Infarction
	CHEMBL198362	D004485	RIVAROXABAN	Eczema	0	0.0676974	D006471 ||| D003863 ||| D007319 ||| D011537 ||| D013575 ||| D020246 ||| D000740 ||| D007022 ||| D014581 ||| D013921 ||| D000083242 ||| D009203	Gastrointestinal Hemorrhage ||| Depression ||| Sleep Initiation and Maintenance Disorders ||| Pruritus ||| Syncope ||| Venous Thrombosis ||| Anemia ||| Hypotension ||| Urticaria ||| Thrombocytopenia ||| Ischemic Stroke ||| Myocardial Infarction
	CHEMBL198362	D006937	RIVAROXABAN	Hypercholesterolemia	0	0.0923839	D006471 ||| D003863 ||| D007319 ||| D011537 ||| D013575 ||| D020246 ||| D000740 ||| D007022 ||| D014581 ||| D013921 ||| D000083242 ||| D009203	Gastrointestinal Hemorrhage ||| Depression ||| Sleep Initiation and Maintenance Disorders ||| Pruritus ||| Syncope ||| Venous Thrombosis ||| Anemia ||| Hypotension ||| Urticaria ||| Thrombocytopenia ||| Ischemic Stroke ||| Myocardial Infarction
	CHEMBL198362	D012626	RIVAROXABAN	Sebaceous Gland Neoplasms	0	0.0182446	D003863 ||| D007319 ||| D020246 ||| D000740 ||| D014581 ||| D000083242 ||| D009203	Depression ||| Sleep Initiation and Maintenance Disorders ||| Venous Thrombosis ||| Anemia ||| Urticaria ||| Ischemic Stroke ||| Myocardial Infarction
	CHEMBL198362	D001943	RIVAROXABAN	Breast Neoplasms	0	0.0433328	D006471 ||| D003863 ||| D007319 ||| D011537 ||| D013575 ||| D020246 ||| D000740 ||| D007022 ||| D014581 ||| D013921 ||| D000083242 ||| D009203	Gastrointestinal Hemorrhage ||| Depression ||| Sleep Initiation and Maintenance Disorders ||| Pruritus ||| Syncope ||| Venous Thrombosis ||| Anemia ||| Hypotension ||| Urticaria ||| Thrombocytopenia ||| Ischemic Stroke ||| Myocardial Infarction
	CHEMBL198362	D002280	RIVAROXABAN	Carcinoma, Basal Cell	0	0.0404156	D006471 ||| D003863 ||| D007319 ||| D011537 ||| D013575 ||| D020246 ||| D000740 ||| D007022 ||| D014581 ||| D013921 ||| D000083242 ||| D009203	Gastrointestinal Hemorrhage ||| Depression ||| Sleep Initiation and Maintenance Disorders ||| Pruritus ||| Syncope ||| Venous Thrombosis ||| Anemia ||| Hypotension ||| Urticaria ||| Thrombocytopenia ||| Ischemic Stroke ||| Myocardial Infarction
	CHEMBL198362	D000230	RIVAROXABAN	Adenocarcinoma	0	0.0253466	D003863 ||| D007319 ||| D020246 ||| D000740 ||| D014581 ||| D000083242 ||| D009203	Depression ||| Sleep Initiation and Maintenance Disorders ||| Venous Thrombosis ||| Anemia ||| Urticaria ||| Ischemic Stroke ||| Myocardial Infarction
	CHEMBL198362	D002386	RIVAROXABAN	Cataract	0	0.0239506	D006471 ||| D003863 ||| D007319 ||| D011537 ||| D013575 ||| D020246 ||| D000740 ||| D007022 ||| D014581 ||| D013921 ||| D000083242 ||| D009203	Gastrointestinal Hemorrhage ||| Depression ||| Sleep Initiation and Maintenance Disorders ||| Pruritus ||| Syncope ||| Venous Thrombosis ||| Anemia ||| Hypotension ||| Urticaria ||| Thrombocytopenia ||| Ischemic Stroke ||| Myocardial Infarction
	CHEMBL198362	D006552	RIVAROXABAN	Hernia, Inguinal	0	0.0175315	D006471 ||| D003863 ||| D007319 ||| D011537 ||| D013575 ||| D020246 ||| D000740 ||| D007022 ||| D014581 ||| D013921 ||| D000083242 ||| D009203	Gastrointestinal Hemorrhage ||| Depression ||| Sleep Initiation and Maintenance Disorders ||| Pruritus ||| Syncope ||| Venous Thrombosis ||| Anemia ||| Hypotension ||| Urticaria ||| Thrombocytopenia ||| Ischemic Stroke ||| Myocardial Infarction
	CHEMBL198362	D012005	RIVAROXABAN	Rectal Prolapse	0	0.0525052	D003863 ||| D007319 ||| D020246 ||| D000740 ||| D014581 ||| D000083242 ||| D009203	Depression ||| Sleep Initiation and Maintenance Disorders ||| Venous Thrombosis ||| Anemia ||| Urticaria ||| Ischemic Stroke ||| Myocardial Infarction
	CHEMBL198362	D014029	RIVAROXABAN	Tobacco Use Disorder	0	0.101172	D003863 ||| D007319 ||| D020246 ||| D000740 ||| D014581 ||| D000083242 ||| D009203	Depression ||| Sleep Initiation and Maintenance Disorders ||| Venous Thrombosis ||| Anemia ||| Urticaria ||| Ischemic Stroke ||| Myocardial Infarction
	CHEMBL198362	D009203	RIVAROXABAN	Myocardial Infarction	1	0.0992821	D006471 ||| D003863 ||| D007319 ||| D011537 ||| D013575 ||| D020246 ||| D000740 ||| D007022 ||| D014581 ||| D013921 ||| D000083242	Gastrointestinal Hemorrhage ||| Depression ||| Sleep Initiation and Maintenance Disorders ||| Pruritus ||| Syncope ||| Venous Thrombosis ||| Anemia ||| Hypotension ||| Urticaria ||| Thrombocytopenia ||| Ischemic Stroke
	CHEMBL198362	D005756	RIVAROXABAN	Gastritis	0	0.0389643	D006471 ||| D003863 ||| D007319 ||| D011537 ||| D013575 ||| D020246 ||| D000740 ||| D007022 ||| D014581 ||| D013921 ||| D000083242 ||| D009203	Gastrointestinal Hemorrhage ||| Depression ||| Sleep Initiation and Maintenance Disorders ||| Pruritus ||| Syncope ||| Venous Thrombosis ||| Anemia ||| Hypotension ||| Urticaria ||| Thrombocytopenia ||| Ischemic Stroke ||| Myocardial Infarction
	CHEMBL198362	D006548	RIVAROXABAN	Hernia, Diaphragmatic	0	0.0181412	D006471 ||| D003863 ||| D007319 ||| D011537 ||| D013575 ||| D020246 ||| D000740 ||| D007022 ||| D014581 ||| D013921 ||| D000083242 ||| D009203	Gastrointestinal Hemorrhage ||| Depression ||| Sleep Initiation and Maintenance Disorders ||| Pruritus ||| Syncope ||| Venous Thrombosis ||| Anemia ||| Hypotension ||| Urticaria ||| Thrombocytopenia ||| Ischemic Stroke ||| Myocardial Infarction
	CHEMBL198362	D000076385	RIVAROXABAN	Diverticular Diseases	0	0.0621482	D003863 ||| D007319 ||| D020246 ||| D000740 ||| D014581 ||| D000083242 ||| D009203	Depression ||| Sleep Initiation and Maintenance Disorders ||| Venous Thrombosis ||| Anemia ||| Urticaria ||| Ischemic Stroke ||| Myocardial Infarction
	CHEMBL198362	D007319	RIVAROXABAN	Sleep Initiation and Maintenance Disorders	1	0.124838	D006471 ||| D003863 ||| D011537 ||| D013575 ||| D020246 ||| D000740 ||| D007022 ||| D014581 ||| D013921 ||| D000083242 ||| D009203	Gastrointestinal Hemorrhage ||| Depression ||| Pruritus ||| Syncope ||| Venous Thrombosis ||| Anemia ||| Hypotension ||| Urticaria ||| Thrombocytopenia ||| Ischemic Stroke ||| Myocardial Infarction
	CHEMBL198362	D009290	RIVAROXABAN	Narcolepsy	0	0.0410672	D006471 ||| D003863 ||| D007319 ||| D011537 ||| D013575 ||| D020246 ||| D000740 ||| D007022 ||| D014581 ||| D013921 ||| D000083242 ||| D009203	Gastrointestinal Hemorrhage ||| Depression ||| Sleep Initiation and Maintenance Disorders ||| Pruritus ||| Syncope ||| Venous Thrombosis ||| Anemia ||| Hypotension ||| Urticaria ||| Thrombocytopenia ||| Ischemic Stroke ||| Myocardial Infarction
	CHEMBL198362	D003922	RIVAROXABAN	Diabetes Mellitus, Type 1	0	0.0201353	D003863 ||| D007319 ||| D020246 ||| D000740 ||| D014581 ||| D000083242 ||| D009203	Depression ||| Sleep Initiation and Maintenance Disorders ||| Venous Thrombosis ||| Anemia ||| Urticaria ||| Ischemic Stroke ||| Myocardial Infarction
	CHEMBL198362	D002446	RIVAROXABAN	Celiac Disease	0	0.0406279	D003863 ||| D007319 ||| D020246 ||| D000740 ||| D014581 ||| D000083242 ||| D009203	Depression ||| Sleep Initiation and Maintenance Disorders ||| Venous Thrombosis ||| Anemia ||| Urticaria ||| Ischemic Stroke ||| Myocardial Infarction
	CHEMBL198362	D008105	RIVAROXABAN	Liver Cirrhosis, Biliary	0	0.0366399	D003863 ||| D007319 ||| D020246 ||| D000740 ||| D014581 ||| D000083242 ||| D009203	Depression ||| Sleep Initiation and Maintenance Disorders ||| Venous Thrombosis ||| Anemia ||| Urticaria ||| Ischemic Stroke ||| Myocardial Infarction
	CHEMBL198362	D014820	RIVAROXABAN	Vitiligo	0	0.0815808	D003863 ||| D007319 ||| D020246 ||| D000740 ||| D014581 ||| D000083242 ||| D009203	Depression ||| Sleep Initiation and Maintenance Disorders ||| Venous Thrombosis ||| Anemia ||| Urticaria ||| Ischemic Stroke ||| Myocardial Infarction
	CHEMBL198362	D009798	RIVAROXABAN	Ocular Hypertension	0	0.0572356	D003863 ||| D007319 ||| D020246 ||| D000740 ||| D014581 ||| D000083242 ||| D009203	Depression ||| Sleep Initiation and Maintenance Disorders ||| Venous Thrombosis ||| Anemia ||| Urticaria ||| Ischemic Stroke ||| Myocardial Infarction
	CHEMBL198362	D009447	RIVAROXABAN	Neuroblastoma	0	0.0140293	D003863 ||| D007319 ||| D020246 ||| D000740 ||| D014581 ||| D000083242 ||| D009203	Depression ||| Sleep Initiation and Maintenance Disorders ||| Venous Thrombosis ||| Anemia ||| Urticaria ||| Ischemic Stroke ||| Myocardial Infarction
	CHEMBL198362	D012559	RIVAROXABAN	Schizophrenia	0	0.103348	D006471 ||| D003863 ||| D007319 ||| D011537 ||| D013575 ||| D020246 ||| D000740 ||| D007022 ||| D014581 ||| D013921 ||| D000083242 ||| D009203	Gastrointestinal Hemorrhage ||| Depression ||| Sleep Initiation and Maintenance Disorders ||| Pruritus ||| Syncope ||| Venous Thrombosis ||| Anemia ||| Hypotension ||| Urticaria ||| Thrombocytopenia ||| Ischemic Stroke ||| Myocardial Infarction
	CHEMBL198362	D000690	RIVAROXABAN	Amyotrophic Lateral Sclerosis	0	0.0386689	D003863 ||| D007319 ||| D020246 ||| D000740 ||| D014581 ||| D000083242 ||| D009203	Depression ||| Sleep Initiation and Maintenance Disorders ||| Venous Thrombosis ||| Anemia ||| Urticaria ||| Ischemic Stroke ||| Myocardial Infarction
	CHEMBL198362	D008180	RIVAROXABAN	Lupus Erythematosus, Systemic	0	0.0457272	D006471 ||| D003863 ||| D007319 ||| D011537 ||| D013575 ||| D020246 ||| D000740 ||| D007022 ||| D014581 ||| D013921 ||| D000083242 ||| D009203	Gastrointestinal Hemorrhage ||| Depression ||| Sleep Initiation and Maintenance Disorders ||| Pruritus ||| Syncope ||| Venous Thrombosis ||| Anemia ||| Hypotension ||| Urticaria ||| Thrombocytopenia ||| Ischemic Stroke ||| Myocardial Infarction
	CHEMBL198362	D000437	RIVAROXABAN	Alcoholism	0	0.114424	D003863 ||| D007319 ||| D020246 ||| D000740 ||| D014581 ||| D000083242 ||| D009203	Depression ||| Sleep Initiation and Maintenance Disorders ||| Venous Thrombosis ||| Anemia ||| Urticaria ||| Ischemic Stroke ||| Myocardial Infarction
	CHEMBL198362	D000067877	RIVAROXABAN	Autism Spectrum Disorder	0	0.072873	D003863 ||| D007319 ||| D020246 ||| D000740 ||| D014581 ||| D000083242 ||| D009203	Depression ||| Sleep Initiation and Maintenance Disorders ||| Venous Thrombosis ||| Anemia ||| Urticaria ||| Ischemic Stroke ||| Myocardial Infarction
	CHEMBL198362	D001714	RIVAROXABAN	Bipolar Disorder	0	0.106322	D006471 ||| D003863 ||| D007319 ||| D011537 ||| D013575 ||| D020246 ||| D000740 ||| D007022 ||| D014581 ||| D013921 ||| D000083242 ||| D009203	Gastrointestinal Hemorrhage ||| Depression ||| Sleep Initiation and Maintenance Disorders ||| Pruritus ||| Syncope ||| Venous Thrombosis ||| Anemia ||| Hypotension ||| Urticaria ||| Thrombocytopenia ||| Ischemic Stroke ||| Myocardial Infarction
	CHEMBL198362	D009771	RIVAROXABAN	Obsessive-Compulsive Disorder	0	0.0782806	D003863 ||| D007319 ||| D020246 ||| D000740 ||| D014581 ||| D000083242 ||| D009203	Depression ||| Sleep Initiation and Maintenance Disorders ||| Venous Thrombosis ||| Anemia ||| Urticaria ||| Ischemic Stroke ||| Myocardial Infarction
	CHEMBL198362	D003924	RIVAROXABAN	Diabetes Mellitus, Type 2	0	0.107472	D003863 ||| D007319 ||| D020246 ||| D000740 ||| D014581 ||| D000083242 ||| D009203	Depression ||| Sleep Initiation and Maintenance Disorders ||| Venous Thrombosis ||| Anemia ||| Urticaria ||| Ischemic Stroke ||| Myocardial Infarction
	CHEMBL198362	D000544	RIVAROXABAN	Alzheimer Disease	0	0.0628826	D003863 ||| D007319 ||| D020246 ||| D000740 ||| D014581 ||| D000083242 ||| D009203	Depression ||| Sleep Initiation and Maintenance Disorders ||| Venous Thrombosis ||| Anemia ||| Urticaria ||| Ischemic Stroke ||| Myocardial Infarction
	CHEMBL198362	D004827	RIVAROXABAN	Epilepsy	0	0.121977	D006471 ||| D003863 ||| D007319 ||| D011537 ||| D013575 ||| D020246 ||| D000740 ||| D007022 ||| D014581 ||| D013921 ||| D000083242 ||| D009203	Gastrointestinal Hemorrhage ||| Depression ||| Sleep Initiation and Maintenance Disorders ||| Pruritus ||| Syncope ||| Venous Thrombosis ||| Anemia ||| Hypotension ||| Urticaria ||| Thrombocytopenia ||| Ischemic Stroke ||| Myocardial Infarction
	CHEMBL198362	D005901	RIVAROXABAN	Glaucoma	0	0.0555207	D006471 ||| D003863 ||| D007319 ||| D011537 ||| D013575 ||| D020246 ||| D000740 ||| D007022 ||| D014581 ||| D013921 ||| D000083242 ||| D009203	Gastrointestinal Hemorrhage ||| Depression ||| Sleep Initiation and Maintenance Disorders ||| Pruritus ||| Syncope ||| Venous Thrombosis ||| Anemia ||| Hypotension ||| Urticaria ||| Thrombocytopenia ||| Ischemic Stroke ||| Myocardial Infarction
	CHEMBL198362	D051436	RIVAROXABAN	Renal Insufficiency, Chronic	0	0.076758	D003863 ||| D007319 ||| D020246 ||| D000740 ||| D014581 ||| D000083242 ||| D009203	Depression ||| Sleep Initiation and Maintenance Disorders ||| Venous Thrombosis ||| Anemia ||| Urticaria ||| Ischemic Stroke ||| Myocardial Infarction
	CHEMBL198362	D013167	RIVAROXABAN	Spondylitis, Ankylosing	0	0.0376254	D003863 ||| D007319 ||| D020246 ||| D000740 ||| D014581 ||| D000083242 ||| D009203	Depression ||| Sleep Initiation and Maintenance Disorders ||| Venous Thrombosis ||| Anemia ||| Urticaria ||| Ischemic Stroke ||| Myocardial Infarction
	CHEMBL198362	D003863	RIVAROXABAN	Depression	1	0.124261	D006471 ||| D007319 ||| D011537 ||| D013575 ||| D020246 ||| D000740 ||| D007022 ||| D014581 ||| D013921 ||| D000083242 ||| D009203	Gastrointestinal Hemorrhage ||| Sleep Initiation and Maintenance Disorders ||| Pruritus ||| Syncope ||| Venous Thrombosis ||| Anemia ||| Hypotension ||| Urticaria ||| Thrombocytopenia ||| Ischemic Stroke ||| Myocardial Infarction
	CHEMBL198362	D010003	RIVAROXABAN	Osteoarthritis	0	0.109344	D006471 ||| D003863 ||| D007319 ||| D011537 ||| D013575 ||| D020246 ||| D000740 ||| D007022 ||| D014581 ||| D013921 ||| D000083242 ||| D009203	Gastrointestinal Hemorrhage ||| Depression ||| Sleep Initiation and Maintenance Disorders ||| Pruritus ||| Syncope ||| Venous Thrombosis ||| Anemia ||| Hypotension ||| Urticaria ||| Thrombocytopenia ||| Ischemic Stroke ||| Myocardial Infarction
	CHEMBL198362	D000419	RIVAROXABAN	Albuminuria	0	0.0180758	D003863 ||| D007319 ||| D020246 ||| D000740 ||| D014581 ||| D000083242 ||| D009203	Depression ||| Sleep Initiation and Maintenance Disorders ||| Venous Thrombosis ||| Anemia ||| Urticaria ||| Ischemic Stroke ||| Myocardial Infarction
	CHEMBL198362	D001281	RIVAROXABAN	Atrial Fibrillation	0	0.0306018	D006471 ||| D003863 ||| D007319 ||| D011537 ||| D013575 ||| D020246 ||| D000740 ||| D007022 ||| D014581 ||| D013921 ||| D000083242 ||| D009203	Gastrointestinal Hemorrhage ||| Depression ||| Sleep Initiation and Maintenance Disorders ||| Pruritus ||| Syncope ||| Venous Thrombosis ||| Anemia ||| Hypotension ||| Urticaria ||| Thrombocytopenia ||| Ischemic Stroke ||| Myocardial Infarction
	CHEMBL198362	D006973	RIVAROXABAN	Hypertension	0	0.25907	D006471 ||| D003863 ||| D007319 ||| D011537 ||| D013575 ||| D020246 ||| D000740 ||| D007022 ||| D014581 ||| D013921 ||| D000083242 ||| D009203	Gastrointestinal Hemorrhage ||| Depression ||| Sleep Initiation and Maintenance Disorders ||| Pruritus ||| Syncope ||| Venous Thrombosis ||| Anemia ||| Hypotension ||| Urticaria ||| Thrombocytopenia ||| Ischemic Stroke ||| Myocardial Infarction
	CHEMBL198362	D006327	RIVAROXABAN	Heart Block	0	0.0283025	D006471 ||| D003863 ||| D007319 ||| D011537 ||| D013575 ||| D020246 ||| D000740 ||| D007022 ||| D014581 ||| D013921 ||| D000083242 ||| D009203	Gastrointestinal Hemorrhage ||| Depression ||| Sleep Initiation and Maintenance Disorders ||| Pruritus ||| Syncope ||| Venous Thrombosis ||| Anemia ||| Hypotension ||| Urticaria ||| Thrombocytopenia ||| Ischemic Stroke ||| Myocardial Infarction
	CHEMBL198362	D055623	RIVAROXABAN	Keratosis, Actinic	0	0.019699	D006471 ||| D003863 ||| D007319 ||| D011537 ||| D013575 ||| D020246 ||| D000740 ||| D007022 ||| D014581 ||| D013921 ||| D000083242 ||| D009203	Gastrointestinal Hemorrhage ||| Depression ||| Sleep Initiation and Maintenance Disorders ||| Pruritus ||| Syncope ||| Venous Thrombosis ||| Anemia ||| Hypotension ||| Urticaria ||| Thrombocytopenia ||| Ischemic Stroke ||| Myocardial Infarction
	CHEMBL198362	D001991	RIVAROXABAN	Bronchitis	0	0.079327	D006471 ||| D003863 ||| D007319 ||| D011537 ||| D013575 ||| D020246 ||| D000740 ||| D007022 ||| D014581 ||| D013921 ||| D000083242 ||| D009203	Gastrointestinal Hemorrhage ||| Depression ||| Sleep Initiation and Maintenance Disorders ||| Pruritus ||| Syncope ||| Venous Thrombosis ||| Anemia ||| Hypotension ||| Urticaria ||| Thrombocytopenia ||| Ischemic Stroke ||| Myocardial Infarction
	CHEMBL198362	D008175	RIVAROXABAN	Lung Neoplasms	0	0.0400328	D006471 ||| D003863 ||| D007319 ||| D011537 ||| D013575 ||| D020246 ||| D000740 ||| D007022 ||| D014581 ||| D013921 ||| D000083242 ||| D009203	Gastrointestinal Hemorrhage ||| Depression ||| Sleep Initiation and Maintenance Disorders ||| Pruritus ||| Syncope ||| Venous Thrombosis ||| Anemia ||| Hypotension ||| Urticaria ||| Thrombocytopenia ||| Ischemic Stroke ||| Myocardial Infarction
	CHEMBL198362	D008545	RIVAROXABAN	Melanoma	0	0.0785636	D006471 ||| D003863 ||| D007319 ||| D011537 ||| D013575 ||| D020246 ||| D000740 ||| D007022 ||| D014581 ||| D013921 ||| D000083242 ||| D009203	Gastrointestinal Hemorrhage ||| Depression ||| Sleep Initiation and Maintenance Disorders ||| Pruritus ||| Syncope ||| Venous Thrombosis ||| Anemia ||| Hypotension ||| Urticaria ||| Thrombocytopenia ||| Ischemic Stroke ||| Myocardial Infarction
	CHEMBL198362	D008228	RIVAROXABAN	Lymphoma, Non-Hodgkin	0	0.0650658	D006471 ||| D003863 ||| D007319 ||| D011537 ||| D013575 ||| D020246 ||| D000740 ||| D007022 ||| D014581 ||| D013921 ||| D000083242 ||| D009203	Gastrointestinal Hemorrhage ||| Depression ||| Sleep Initiation and Maintenance Disorders ||| Pruritus ||| Syncope ||| Venous Thrombosis ||| Anemia ||| Hypotension ||| Urticaria ||| Thrombocytopenia ||| Ischemic Stroke ||| Myocardial Infarction
	CHEMBL198362	D002294	RIVAROXABAN	Carcinoma, Squamous Cell	0	0.0126771	D006471 ||| D003863 ||| D007319 ||| D011537 ||| D013575 ||| D020246 ||| D000740 ||| D007022 ||| D014581 ||| D013921 ||| D000083242 ||| D009203	Gastrointestinal Hemorrhage ||| Depression ||| Sleep Initiation and Maintenance Disorders ||| Pruritus ||| Syncope ||| Venous Thrombosis ||| Anemia ||| Hypotension ||| Urticaria ||| Thrombocytopenia ||| Ischemic Stroke ||| Myocardial Infarction
	CHEMBL198362	D002349	RIVAROXABAN	Carpal Tunnel Syndrome	0	0.0836414	D006471 ||| D003863 ||| D007319 ||| D011537 ||| D013575 ||| D020246 ||| D000740 ||| D007022 ||| D014581 ||| D013921 ||| D000083242 ||| D009203	Gastrointestinal Hemorrhage ||| Depression ||| Sleep Initiation and Maintenance Disorders ||| Pruritus ||| Syncope ||| Venous Thrombosis ||| Anemia ||| Hypotension ||| Urticaria ||| Thrombocytopenia ||| Ischemic Stroke ||| Myocardial Infarction
	CHEMBL198362	D016883	RIVAROXABAN	Diabetic Ketoacidosis	0	0.0324644	D006471 ||| D003863 ||| D007319 ||| D011537 ||| D013575 ||| D020246 ||| D000740 ||| D007022 ||| D014581 ||| D013921 ||| D000083242 ||| D009203	Gastrointestinal Hemorrhage ||| Depression ||| Sleep Initiation and Maintenance Disorders ||| Pruritus ||| Syncope ||| Venous Thrombosis ||| Anemia ||| Hypotension ||| Urticaria ||| Thrombocytopenia ||| Ischemic Stroke ||| Myocardial Infarction
	CHEMBL198362	D001749	RIVAROXABAN	Urinary Bladder Neoplasms	0	0.0354876	D006471 ||| D003863 ||| D007319 ||| D011537 ||| D013575 ||| D020246 ||| D000740 ||| D007022 ||| D014581 ||| D013921 ||| D000083242 ||| D009203	Gastrointestinal Hemorrhage ||| Depression ||| Sleep Initiation and Maintenance Disorders ||| Pruritus ||| Syncope ||| Venous Thrombosis ||| Anemia ||| Hypotension ||| Urticaria ||| Thrombocytopenia ||| Ischemic Stroke ||| Myocardial Infarction
	CHEMBL198362	D007889	RIVAROXABAN	Leiomyoma	0	0.0466917	D006471 ||| D003863 ||| D007319 ||| D011537 ||| D013575 ||| D020246 ||| D000740 ||| D007022 ||| D014581 ||| D013921 ||| D000083242 ||| D009203	Gastrointestinal Hemorrhage ||| Depression ||| Sleep Initiation and Maintenance Disorders ||| Pruritus ||| Syncope ||| Venous Thrombosis ||| Anemia ||| Hypotension ||| Urticaria ||| Thrombocytopenia ||| Ischemic Stroke ||| Myocardial Infarction
	CHEMBL198362	D018798	RIVAROXABAN	Anemia, Iron-Deficiency	0	0.0601413	D006471 ||| D003863 ||| D007319 ||| D011537 ||| D013575 ||| D020246 ||| D000740 ||| D007022 ||| D014581 ||| D013921 ||| D000083242 ||| D009203	Gastrointestinal Hemorrhage ||| Depression ||| Sleep Initiation and Maintenance Disorders ||| Pruritus ||| Syncope ||| Venous Thrombosis ||| Anemia ||| Hypotension ||| Urticaria ||| Thrombocytopenia ||| Ischemic Stroke ||| Myocardial Infarction
	CHEMBL198362	D000380	RIVAROXABAN	Agranulocytosis	0	0.143089	D006471 ||| D003863 ||| D007319 ||| D011537 ||| D013575 ||| D000740 ||| D007022 ||| D014581 ||| D013921 ||| D000083242 ||| D009203	Gastrointestinal Hemorrhage ||| Depression ||| Sleep Initiation and Maintenance Disorders ||| Pruritus ||| Syncope ||| Anemia ||| Hypotension ||| Urticaria ||| Thrombocytopenia ||| Ischemic Stroke ||| Myocardial Infarction
	CHEMBL198362	D012893	RIVAROXABAN	Sleep Wake Disorders	0	0.0148385	D006471 ||| D003863 ||| D007319 ||| D011537 ||| D013575 ||| D020246 ||| D000740 ||| D007022 ||| D014581 ||| D013921 ||| D000083242 ||| D009203	Gastrointestinal Hemorrhage ||| Depression ||| Sleep Initiation and Maintenance Disorders ||| Pruritus ||| Syncope ||| Venous Thrombosis ||| Anemia ||| Hypotension ||| Urticaria ||| Thrombocytopenia ||| Ischemic Stroke ||| Myocardial Infarction
	CHEMBL198362	D006429	RIVAROXABAN	Hemiplegia	0	0.0533861	D006471 ||| D003863 ||| D007319 ||| D011537 ||| D013575 ||| D000740 ||| D007022 ||| D014581 ||| D013921 ||| D000083242 ||| D009203	Gastrointestinal Hemorrhage ||| Depression ||| Sleep Initiation and Maintenance Disorders ||| Pruritus ||| Syncope ||| Anemia ||| Hypotension ||| Urticaria ||| Thrombocytopenia ||| Ischemic Stroke ||| Myocardial Infarction
	CHEMBL198362	D011655	RIVAROXABAN	Pulmonary Embolism	0	0.536169	D006471 ||| D003863 ||| D007319 ||| D011537 ||| D013575 ||| D020246 ||| D000740 ||| D007022 ||| D014581 ||| D013921 ||| D000083242 ||| D009203	Gastrointestinal Hemorrhage ||| Depression ||| Sleep Initiation and Maintenance Disorders ||| Pruritus ||| Syncope ||| Venous Thrombosis ||| Anemia ||| Hypotension ||| Urticaria ||| Thrombocytopenia ||| Ischemic Stroke ||| Myocardial Infarction
	CHEMBL198362	D009202	RIVAROXABAN	Cardiomyopathies	0	0.0128213	D006471 ||| D003863 ||| D007319 ||| D011537 ||| D013575 ||| D020246 ||| D000740 ||| D007022 ||| D014581 ||| D013921 ||| D000083242 ||| D009203	Gastrointestinal Hemorrhage ||| Depression ||| Sleep Initiation and Maintenance Disorders ||| Pruritus ||| Syncope ||| Venous Thrombosis ||| Anemia ||| Hypotension ||| Urticaria ||| Thrombocytopenia ||| Ischemic Stroke ||| Myocardial Infarction
	CHEMBL198362	D013345	RIVAROXABAN	Subarachnoid Hemorrhage	0	0.226372	D006471 ||| D003863 ||| D007319 ||| D011537 ||| D013575 ||| D020246 ||| D000740 ||| D007022 ||| D014581 ||| D013921 ||| D000083242 ||| D009203	Gastrointestinal Hemorrhage ||| Depression ||| Sleep Initiation and Maintenance Disorders ||| Pruritus ||| Syncope ||| Venous Thrombosis ||| Anemia ||| Hypotension ||| Urticaria ||| Thrombocytopenia ||| Ischemic Stroke ||| Myocardial Infarction
	CHEMBL198362	D002543	RIVAROXABAN	Cerebral Hemorrhage	0	0.299135	D006471 ||| D003863 ||| D007319 ||| D011537 ||| D013575 ||| D020246 ||| D000740 ||| D007022 ||| D014581 ||| D013921 ||| D000083242 ||| D009203	Gastrointestinal Hemorrhage ||| Depression ||| Sleep Initiation and Maintenance Disorders ||| Pruritus ||| Syncope ||| Venous Thrombosis ||| Anemia ||| Hypotension ||| Urticaria ||| Thrombocytopenia ||| Ischemic Stroke ||| Myocardial Infarction
	CHEMBL198362	D002544	RIVAROXABAN	Cerebral Infarction	0	0.489571	D006471 ||| D003863 ||| D007319 ||| D011537 ||| D013575 ||| D000740 ||| D007022 ||| D014581 ||| D013921 ||| D000083242 ||| D009203	Gastrointestinal Hemorrhage ||| Depression ||| Sleep Initiation and Maintenance Disorders ||| Pruritus ||| Syncope ||| Anemia ||| Hypotension ||| Urticaria ||| Thrombocytopenia ||| Ischemic Stroke ||| Myocardial Infarction
	CHEMBL198362	D050197	RIVAROXABAN	Arteriosclerosis	0	0.564234	D006471 ||| D003863 ||| D007319 ||| D011537 ||| D013575 ||| D020246 ||| D000740 ||| D007022 ||| D014581 ||| D013921 ||| D000083242 ||| D009203	Gastrointestinal Hemorrhage ||| Depression ||| Sleep Initiation and Maintenance Disorders ||| Pruritus ||| Syncope ||| Venous Thrombosis ||| Anemia ||| Hypotension ||| Urticaria ||| Thrombocytopenia ||| Ischemic Stroke ||| Myocardial Infarction
	CHEMBL198362	D010689	RIVAROXABAN	Phlebitis	0	0.0240054	D006471 ||| D003863 ||| D007319 ||| D011537 ||| D013575 ||| D000740 ||| D007022 ||| D014581 ||| D013921 ||| D000083242 ||| D009203	Gastrointestinal Hemorrhage ||| Depression ||| Sleep Initiation and Maintenance Disorders ||| Pruritus ||| Syncope ||| Anemia ||| Hypotension ||| Urticaria ||| Thrombocytopenia ||| Ischemic Stroke ||| Myocardial Infarction
	CHEMBL198362	D006484	RIVAROXABAN	Hemorrhoids	0	0.13226	D006471 ||| D003863 ||| D007319 ||| D011537 ||| D013575 ||| D020246 ||| D000740 ||| D007022 ||| D014581 ||| D013921 ||| D000083242 ||| D009203	Gastrointestinal Hemorrhage ||| Depression ||| Sleep Initiation and Maintenance Disorders ||| Pruritus ||| Syncope ||| Venous Thrombosis ||| Anemia ||| Hypotension ||| Urticaria ||| Thrombocytopenia ||| Ischemic Stroke ||| Myocardial Infarction
	CHEMBL198362	D007022	RIVAROXABAN	Hypotension	1	0.124216	D006471 ||| D003863 ||| D007319 ||| D011537 ||| D013575 ||| D000740 ||| D014581 ||| D013921 ||| D000083242 ||| D009203	Gastrointestinal Hemorrhage ||| Depression ||| Sleep Initiation and Maintenance Disorders ||| Pruritus ||| Syncope ||| Anemia ||| Urticaria ||| Thrombocytopenia ||| Ischemic Stroke ||| Myocardial Infarction
	CHEMBL198362	D012852	RIVAROXABAN	Sinusitis	0	0.0562777	D006471 ||| D003863 ||| D007319 ||| D011537 ||| D013575 ||| D020246 ||| D000740 ||| D007022 ||| D014581 ||| D013921 ||| D000083242 ||| D009203	Gastrointestinal Hemorrhage ||| Depression ||| Sleep Initiation and Maintenance Disorders ||| Pruritus ||| Syncope ||| Venous Thrombosis ||| Anemia ||| Hypotension ||| Urticaria ||| Thrombocytopenia ||| Ischemic Stroke ||| Myocardial Infarction
	CHEMBL198362	D010996	RIVAROXABAN	Pleural Effusion	0	0.0795164	D006471 ||| D003863 ||| D007319 ||| D011537 ||| D013575 ||| D000740 ||| D007022 ||| D014581 ||| D013921 ||| D000083242 ||| D009203	Gastrointestinal Hemorrhage ||| Depression ||| Sleep Initiation and Maintenance Disorders ||| Pruritus ||| Syncope ||| Anemia ||| Hypotension ||| Urticaria ||| Thrombocytopenia ||| Ischemic Stroke ||| Myocardial Infarction
	CHEMBL198362	D011030	RIVAROXABAN	Pneumothorax	0	0.0533227	D006471 ||| D003863 ||| D007319 ||| D011537 ||| D013575 ||| D020246 ||| D000740 ||| D007022 ||| D014581 ||| D013921 ||| D000083242 ||| D009203	Gastrointestinal Hemorrhage ||| Depression ||| Sleep Initiation and Maintenance Disorders ||| Pruritus ||| Syncope ||| Venous Thrombosis ||| Anemia ||| Hypotension ||| Urticaria ||| Thrombocytopenia ||| Ischemic Stroke ||| Myocardial Infarction
	CHEMBL198362	D014060	RIVAROXABAN	Tongue Diseases	0	0.0635298	D006471 ||| D003863 ||| D007319 ||| D011537 ||| D013575 ||| D000740 ||| D007022 ||| D014581 ||| D013921 ||| D000083242 ||| D009203	Gastrointestinal Hemorrhage ||| Depression ||| Sleep Initiation and Maintenance Disorders ||| Pruritus ||| Syncope ||| Anemia ||| Hypotension ||| Urticaria ||| Thrombocytopenia ||| Ischemic Stroke ||| Myocardial Infarction
	CHEMBL198362	D004941	RIVAROXABAN	Esophagitis	0	0.112827	D006471 ||| D003863 ||| D007319 ||| D011537 ||| D013575 ||| D000740 ||| D007022 ||| D014581 ||| D013921 ||| D000083242 ||| D009203	Gastrointestinal Hemorrhage ||| Depression ||| Sleep Initiation and Maintenance Disorders ||| Pruritus ||| Syncope ||| Anemia ||| Hypotension ||| Urticaria ||| Thrombocytopenia ||| Ischemic Stroke ||| Myocardial Infarction
	CHEMBL198362	D013276	RIVAROXABAN	Stomach Ulcer	0	0.0486304	D006471 ||| D003863 ||| D007319 ||| D011537 ||| D013575 ||| D020246 ||| D000740 ||| D007022 ||| D014581 ||| D013921 ||| D000083242 ||| D009203	Gastrointestinal Hemorrhage ||| Depression ||| Sleep Initiation and Maintenance Disorders ||| Pruritus ||| Syncope ||| Venous Thrombosis ||| Anemia ||| Hypotension ||| Urticaria ||| Thrombocytopenia ||| Ischemic Stroke ||| Myocardial Infarction
	CHEMBL198362	D004415	RIVAROXABAN	Dyspepsia	0	0.0885171	D006471 ||| D003863 ||| D007319 ||| D011537 ||| D013575 ||| D000740 ||| D007022 ||| D014581 ||| D013921 ||| D000083242 ||| D009203	Gastrointestinal Hemorrhage ||| Depression ||| Sleep Initiation and Maintenance Disorders ||| Pruritus ||| Syncope ||| Anemia ||| Hypotension ||| Urticaria ||| Thrombocytopenia ||| Ischemic Stroke ||| Myocardial Infarction
	CHEMBL198362	D002769	RIVAROXABAN	Cholelithiasis	0	0.087743	D006471 ||| D003863 ||| D007319 ||| D011537 ||| D013575 ||| D020246 ||| D000740 ||| D007022 ||| D014581 ||| D013921 ||| D000083242 ||| D009203	Gastrointestinal Hemorrhage ||| Depression ||| Sleep Initiation and Maintenance Disorders ||| Pruritus ||| Syncope ||| Venous Thrombosis ||| Anemia ||| Hypotension ||| Urticaria ||| Thrombocytopenia ||| Ischemic Stroke ||| Myocardial Infarction
	CHEMBL198362	D002764	RIVAROXABAN	Cholecystitis	0	0.0255147	D006471 ||| D003863 ||| D007319 ||| D011537 ||| D013575 ||| D020246 ||| D000740 ||| D007022 ||| D014581 ||| D013921 ||| D000083242 ||| D009203	Gastrointestinal Hemorrhage ||| Depression ||| Sleep Initiation and Maintenance Disorders ||| Pruritus ||| Syncope ||| Venous Thrombosis ||| Anemia ||| Hypotension ||| Urticaria ||| Thrombocytopenia ||| Ischemic Stroke ||| Myocardial Infarction
	CHEMBL198362	D010195	RIVAROXABAN	Pancreatitis	0	0.0798557	D006471 ||| D003863 ||| D007319 ||| D011537 ||| D013575 ||| D020246 ||| D000740 ||| D007022 ||| D014581 ||| D013921 ||| D000083242 ||| D009203	Gastrointestinal Hemorrhage ||| Depression ||| Sleep Initiation and Maintenance Disorders ||| Pruritus ||| Syncope ||| Venous Thrombosis ||| Anemia ||| Hypotension ||| Urticaria ||| Thrombocytopenia ||| Ischemic Stroke ||| Myocardial Infarction
	CHEMBL198362	D008286	RIVAROXABAN	Malabsorption Syndromes	0	0.0520359	D006471 ||| D003863 ||| D007319 ||| D011537 ||| D013575 ||| D000740 ||| D007022 ||| D014581 ||| D013921 ||| D000083242 ||| D009203	Gastrointestinal Hemorrhage ||| Depression ||| Sleep Initiation and Maintenance Disorders ||| Pruritus ||| Syncope ||| Anemia ||| Hypotension ||| Urticaria ||| Thrombocytopenia ||| Ischemic Stroke ||| Myocardial Infarction
	CHEMBL198362	D002481	RIVAROXABAN	Cellulitis	0	0.00940106	D006471 ||| D003863 ||| D007319 ||| D011537 ||| D013575 ||| D000740 ||| D007022 ||| D014581 ||| D013921 ||| D000083242 ||| D009203	Gastrointestinal Hemorrhage ||| Depression ||| Sleep Initiation and Maintenance Disorders ||| Pruritus ||| Syncope ||| Anemia ||| Hypotension ||| Urticaria ||| Thrombocytopenia ||| Ischemic Stroke ||| Myocardial Infarction
	CHEMBL198362	D011537	RIVAROXABAN	Pruritus	1	0.0542708	D006471 ||| D003863 ||| D007319 ||| D013575 ||| D000740 ||| D007022 ||| D014581 ||| D013921 ||| D000083242 ||| D009203	Gastrointestinal Hemorrhage ||| Depression ||| Sleep Initiation and Maintenance Disorders ||| Syncope ||| Anemia ||| Hypotension ||| Urticaria ||| Thrombocytopenia ||| Ischemic Stroke ||| Myocardial Infarction
	CHEMBL198362	D008010	RIVAROXABAN	Lichen Planus	0	0.0122714	D006471 ||| D003863 ||| D007319 ||| D011537 ||| D013575 ||| D020246 ||| D000740 ||| D007022 ||| D014581 ||| D013921 ||| D000083242 ||| D009203	Gastrointestinal Hemorrhage ||| Depression ||| Sleep Initiation and Maintenance Disorders ||| Pruritus ||| Syncope ||| Venous Thrombosis ||| Anemia ||| Hypotension ||| Urticaria ||| Thrombocytopenia ||| Ischemic Stroke ||| Myocardial Infarction
	CHEMBL198362	D017492	RIVAROXABAN	Keratosis, Seborrheic	0	0.098608	D006471 ||| D003863 ||| D007319 ||| D011537 ||| D013575 ||| D020246 ||| D000740 ||| D007022 ||| D014581 ||| D013921 ||| D000083242 ||| D009203	Gastrointestinal Hemorrhage ||| Depression ||| Sleep Initiation and Maintenance Disorders ||| Pruritus ||| Syncope ||| Venous Thrombosis ||| Anemia ||| Hypotension ||| Urticaria ||| Thrombocytopenia ||| Ischemic Stroke ||| Myocardial Infarction
	CHEMBL198362	D011704	RIVAROXABAN	Pyelonephritis	0	0.0320688	D006471 ||| D003863 ||| D007319 ||| D011537 ||| D013575 ||| D000740 ||| D007022 ||| D014581 ||| D013921 ||| D000083242 ||| D009203	Gastrointestinal Hemorrhage ||| Depression ||| Sleep Initiation and Maintenance Disorders ||| Pruritus ||| Syncope ||| Anemia ||| Hypotension ||| Urticaria ||| Thrombocytopenia ||| Ischemic Stroke ||| Myocardial Infarction
	CHEMBL198362	D058186	RIVAROXABAN	Acute Kidney Injury	0	0.0702462	D006471 ||| D003863 ||| D007319 ||| D011537 ||| D013575 ||| D000740 ||| D007022 ||| D014581 ||| D013921 ||| D000083242 ||| D009203	Gastrointestinal Hemorrhage ||| Depression ||| Sleep Initiation and Maintenance Disorders ||| Pruritus ||| Syncope ||| Anemia ||| Hypotension ||| Urticaria ||| Thrombocytopenia ||| Ischemic Stroke ||| Myocardial Infarction
	CHEMBL198362	D007676	RIVAROXABAN	Kidney Failure, Chronic	0	0.0294784	D006471 ||| D003863 ||| D007319 ||| D011537 ||| D013575 ||| D020246 ||| D000740 ||| D007022 ||| D014581 ||| D013921 ||| D000083242 ||| D009203	Gastrointestinal Hemorrhage ||| Depression ||| Sleep Initiation and Maintenance Disorders ||| Pruritus ||| Syncope ||| Venous Thrombosis ||| Anemia ||| Hypotension ||| Urticaria ||| Thrombocytopenia ||| Ischemic Stroke ||| Myocardial Infarction
	CHEMBL198362	D003556	RIVAROXABAN	Cystitis	0	0.0574406	D006471 ||| D003863 ||| D007319 ||| D011537 ||| D013575 ||| D020246 ||| D000740 ||| D007022 ||| D014581 ||| D013921 ||| D000083242 ||| D009203	Gastrointestinal Hemorrhage ||| Depression ||| Sleep Initiation and Maintenance Disorders ||| Pruritus ||| Syncope ||| Venous Thrombosis ||| Anemia ||| Hypotension ||| Urticaria ||| Thrombocytopenia ||| Ischemic Stroke ||| Myocardial Infarction
	CHEMBL198362	D011470	RIVAROXABAN	Prostatic Hyperplasia	0	0.0275049	D006471 ||| D003863 ||| D007319 ||| D011537 ||| D013575 ||| D020246 ||| D000740 ||| D007022 ||| D014581 ||| D013921 ||| D000083242 ||| D009203	Gastrointestinal Hemorrhage ||| Depression ||| Sleep Initiation and Maintenance Disorders ||| Pruritus ||| Syncope ||| Venous Thrombosis ||| Anemia ||| Hypotension ||| Urticaria ||| Thrombocytopenia ||| Ischemic Stroke ||| Myocardial Infarction
	CHEMBL198362	D011472	RIVAROXABAN	Prostatitis	0	0.0167571	D006471 ||| D003863 ||| D007319 ||| D011537 ||| D013575 ||| D000740 ||| D007022 ||| D014581 ||| D013921 ||| D000083242 ||| D009203	Gastrointestinal Hemorrhage ||| Depression ||| Sleep Initiation and Maintenance Disorders ||| Pruritus ||| Syncope ||| Anemia ||| Hypotension ||| Urticaria ||| Thrombocytopenia ||| Ischemic Stroke ||| Myocardial Infarction
	CHEMBL198362	D005348	RIVAROXABAN	Fibrocystic Breast Disease	0	0.0571532	D006471 ||| D003863 ||| D007319 ||| D011537 ||| D013575 ||| D000740 ||| D007022 ||| D014581 ||| D013921 ||| D000083242 ||| D009203	Gastrointestinal Hemorrhage ||| Depression ||| Sleep Initiation and Maintenance Disorders ||| Pruritus ||| Syncope ||| Anemia ||| Hypotension ||| Urticaria ||| Thrombocytopenia ||| Ischemic Stroke ||| Myocardial Infarction
	CHEMBL198362	D006177	RIVAROXABAN	Gynecomastia	0	0.0128766	D006471 ||| D003863 ||| D007319 ||| D011537 ||| D013575 ||| D020246 ||| D000740 ||| D007022 ||| D014581 ||| D013921 ||| D000083242 ||| D009203	Gastrointestinal Hemorrhage ||| Depression ||| Sleep Initiation and Maintenance Disorders ||| Pruritus ||| Syncope ||| Venous Thrombosis ||| Anemia ||| Hypotension ||| Urticaria ||| Thrombocytopenia ||| Ischemic Stroke ||| Myocardial Infarction
	CHEMBL198362	D004715	RIVAROXABAN	Endometriosis	0	0.123419	D006471 ||| D003863 ||| D007319 ||| D011537 ||| D013575 ||| D020246 ||| D000740 ||| D007022 ||| D014581 ||| D013921 ||| D000083242 ||| D009203	Gastrointestinal Hemorrhage ||| Depression ||| Sleep Initiation and Maintenance Disorders ||| Pruritus ||| Syncope ||| Venous Thrombosis ||| Anemia ||| Hypotension ||| Urticaria ||| Thrombocytopenia ||| Ischemic Stroke ||| Myocardial Infarction
	CHEMBL198362	D003680	RIVAROXABAN	Deglutition Disorders	0	0.069422	D006471 ||| D003863 ||| D007319 ||| D011537 ||| D013575 ||| D000740 ||| D007022 ||| D014581 ||| D013921 ||| D000083242 ||| D009203	Gastrointestinal Hemorrhage ||| Depression ||| Sleep Initiation and Maintenance Disorders ||| Pruritus ||| Syncope ||| Anemia ||| Hypotension ||| Urticaria ||| Thrombocytopenia ||| Ischemic Stroke ||| Myocardial Infarction
	CHEMBL198362	D001201	RIVAROXABAN	Ascites	0	0.0523767	D006471 ||| D003863 ||| D007319 ||| D011537 ||| D013575 ||| D000740 ||| D007022 ||| D014581 ||| D013921 ||| D000083242 ||| D009203	Gastrointestinal Hemorrhage ||| Depression ||| Sleep Initiation and Maintenance Disorders ||| Pruritus ||| Syncope ||| Anemia ||| Hypotension ||| Urticaria ||| Thrombocytopenia ||| Ischemic Stroke ||| Myocardial Infarction
	CHEMBL198362	D005076	RIVAROXABAN	Exanthema	0	0.028853	D006471 ||| D003863 ||| D007319 ||| D011537 ||| D013575 ||| D000740 ||| D007022 ||| D014581 ||| D013921 ||| D000083242 ||| D009203	Gastrointestinal Hemorrhage ||| Depression ||| Sleep Initiation and Maintenance Disorders ||| Pruritus ||| Syncope ||| Anemia ||| Hypotension ||| Urticaria ||| Thrombocytopenia ||| Ischemic Stroke ||| Myocardial Infarction
	CHEMBL198362	D014717	RIVAROXABAN	Vertigo	0	0.0360029	D006471 ||| D003863 ||| D007319 ||| D011537 ||| D013575 ||| D020246 ||| D000740 ||| D007022 ||| D014581 ||| D013921 ||| D000083242 ||| D009203	Gastrointestinal Hemorrhage ||| Depression ||| Sleep Initiation and Maintenance Disorders ||| Pruritus ||| Syncope ||| Venous Thrombosis ||| Anemia ||| Hypotension ||| Urticaria ||| Thrombocytopenia ||| Ischemic Stroke ||| Myocardial Infarction
	CHEMBL198362	D013575	RIVAROXABAN	Syncope	1	0.12884	D006471 ||| D003863 ||| D007319 ||| D011537 ||| D000740 ||| D007022 ||| D014581 ||| D013921 ||| D000083242 ||| D009203	Gastrointestinal Hemorrhage ||| Depression ||| Sleep Initiation and Maintenance Disorders ||| Pruritus ||| Anemia ||| Hypotension ||| Urticaria ||| Thrombocytopenia ||| Ischemic Stroke ||| Myocardial Infarction
	CHEMBL198362	D007766	RIVAROXABAN	Lacrimal Apparatus Diseases	0	0.0163054	D006471 ||| D003863 ||| D007319 ||| D011537 ||| D013575 ||| D000740 ||| D007022 ||| D014581 ||| D013921 ||| D000083242 ||| D009203	Gastrointestinal Hemorrhage ||| Depression ||| Sleep Initiation and Maintenance Disorders ||| Pruritus ||| Syncope ||| Anemia ||| Hypotension ||| Urticaria ||| Thrombocytopenia ||| Ischemic Stroke ||| Myocardial Infarction
	CHEMBL198362	D006471	RIVAROXABAN	Gastrointestinal Hemorrhage	1	0.0658361	D003863 ||| D007319 ||| D011537 ||| D013575 ||| D000740 ||| D007022 ||| D014581 ||| D013921 ||| D000083242 ||| D009203	Depression ||| Sleep Initiation and Maintenance Disorders ||| Pruritus ||| Syncope ||| Anemia ||| Hypotension ||| Urticaria ||| Thrombocytopenia ||| Ischemic Stroke ||| Myocardial Infarction
	CHEMBL198362	D010437	RIVAROXABAN	Peptic Ulcer	0	0.149798	D006471 ||| D003863 ||| D007319 ||| D011537 ||| D013575 ||| D020246 ||| D000740 ||| D007022 ||| D014581 ||| D013921 ||| D000083242 ||| D009203	Gastrointestinal Hemorrhage ||| Depression ||| Sleep Initiation and Maintenance Disorders ||| Pruritus ||| Syncope ||| Venous Thrombosis ||| Anemia ||| Hypotension ||| Urticaria ||| Thrombocytopenia ||| Ischemic Stroke ||| Myocardial Infarction
	CHEMBL198362	D005921	RIVAROXABAN	Glomerulonephritis	0	0.0602377	D006471 ||| D003863 ||| D007319 ||| D011537 ||| D013575 ||| D020246 ||| D000740 ||| D007022 ||| D014581 ||| D013921 ||| D000083242 ||| D009203	Gastrointestinal Hemorrhage ||| Depression ||| Sleep Initiation and Maintenance Disorders ||| Pruritus ||| Syncope ||| Venous Thrombosis ||| Anemia ||| Hypotension ||| Urticaria ||| Thrombocytopenia ||| Ischemic Stroke ||| Myocardial Infarction
	CHEMBL198362	D006333	RIVAROXABAN	Heart Failure	0	0.154707	D006471 ||| D003863 ||| D007319 ||| D011537 ||| D013575 ||| D020246 ||| D000740 ||| D007022 ||| D014581 ||| D013921 ||| D000083242 ||| D009203	Gastrointestinal Hemorrhage ||| Depression ||| Sleep Initiation and Maintenance Disorders ||| Pruritus ||| Syncope ||| Venous Thrombosis ||| Anemia ||| Hypotension ||| Urticaria ||| Thrombocytopenia ||| Ischemic Stroke ||| Myocardial Infarction
	CHEMBL198362	D006547	RIVAROXABAN	Hernia	0	0.0300113	D006471 ||| D003863 ||| D007319 ||| D011537 ||| D013575 ||| D020246 ||| D000740 ||| D007022 ||| D014581 ||| D013921 ||| D000083242 ||| D009203	Gastrointestinal Hemorrhage ||| Depression ||| Sleep Initiation and Maintenance Disorders ||| Pruritus ||| Syncope ||| Venous Thrombosis ||| Anemia ||| Hypotension ||| Urticaria ||| Thrombocytopenia ||| Ischemic Stroke ||| Myocardial Infarction
	CHEMBL198362	D006689	RIVAROXABAN	Hodgkin Disease	0	0.0589275	D006471 ||| D003863 ||| D007319 ||| D011537 ||| D013575 ||| D020246 ||| D000740 ||| D007022 ||| D014581 ||| D013921 ||| D000083242 ||| D009203	Gastrointestinal Hemorrhage ||| Depression ||| Sleep Initiation and Maintenance Disorders ||| Pruritus ||| Syncope ||| Venous Thrombosis ||| Anemia ||| Hypotension ||| Urticaria ||| Thrombocytopenia ||| Ischemic Stroke ||| Myocardial Infarction
	CHEMBL198362	D008113	RIVAROXABAN	Liver Neoplasms	0	0.0165527	D006471 ||| D003863 ||| D007319 ||| D011537 ||| D013575 ||| D020246 ||| D000740 ||| D007022 ||| D014581 ||| D013921 ||| D000083242 ||| D009203	Gastrointestinal Hemorrhage ||| Depression ||| Sleep Initiation and Maintenance Disorders ||| Pruritus ||| Syncope ||| Venous Thrombosis ||| Anemia ||| Hypotension ||| Urticaria ||| Thrombocytopenia ||| Ischemic Stroke ||| Myocardial Infarction
	CHEMBL198362	D010051	RIVAROXABAN	Ovarian Neoplasms	0	0.102412	D006471 ||| D003863 ||| D007319 ||| D011537 ||| D013575 ||| D020246 ||| D000740 ||| D007022 ||| D014581 ||| D013921 ||| D000083242 ||| D009203	Gastrointestinal Hemorrhage ||| Depression ||| Sleep Initiation and Maintenance Disorders ||| Pruritus ||| Syncope ||| Venous Thrombosis ||| Anemia ||| Hypotension ||| Urticaria ||| Thrombocytopenia ||| Ischemic Stroke ||| Myocardial Infarction
	CHEMBL198362	D011471	RIVAROXABAN	Prostatic Neoplasms	0	0.0203749	D006471 ||| D003863 ||| D007319 ||| D011537 ||| D013575 ||| D020246 ||| D000740 ||| D007022 ||| D014581 ||| D013921 ||| D000083242 ||| D009203	Gastrointestinal Hemorrhage ||| Depression ||| Sleep Initiation and Maintenance Disorders ||| Pruritus ||| Syncope ||| Venous Thrombosis ||| Anemia ||| Hypotension ||| Urticaria ||| Thrombocytopenia ||| Ischemic Stroke ||| Myocardial Infarction
	CHEMBL198362	D000647	RIVAROXABAN	Amnesia	0	0.279544	D006471 ||| D003863 ||| D007319 ||| D011537 ||| D013575 ||| D020246 ||| D000740 ||| D007022 ||| D014581 ||| D013921 ||| D000083242 ||| D009203	Gastrointestinal Hemorrhage ||| Depression ||| Sleep Initiation and Maintenance Disorders ||| Pruritus ||| Syncope ||| Venous Thrombosis ||| Anemia ||| Hypotension ||| Urticaria ||| Thrombocytopenia ||| Ischemic Stroke ||| Myocardial Infarction
	CHEMBL198362	D007951	RIVAROXABAN	Leukemia, Myeloid	0	0.0435534	D006471 ||| D003863 ||| D007319 ||| D011537 ||| D013575 ||| D000740 ||| D007022 ||| D014581 ||| D013921 ||| D000083242 ||| D009203	Gastrointestinal Hemorrhage ||| Depression ||| Sleep Initiation and Maintenance Disorders ||| Pruritus ||| Syncope ||| Anemia ||| Hypotension ||| Urticaria ||| Thrombocytopenia ||| Ischemic Stroke ||| Myocardial Infarction
	CHEMBL198362	D000152	RIVAROXABAN	Acne Vulgaris	0	0.0568535	D006471 ||| D003863 ||| D007319 ||| D011537 ||| D013575 ||| D020246 ||| D000740 ||| D007022 ||| D014581 ||| D013921 ||| D000083242 ||| D009203	Gastrointestinal Hemorrhage ||| Depression ||| Sleep Initiation and Maintenance Disorders ||| Pruritus ||| Syncope ||| Venous Thrombosis ||| Anemia ||| Hypotension ||| Urticaria ||| Thrombocytopenia ||| Ischemic Stroke ||| Myocardial Infarction
	CHEMBL198362	D000740	RIVAROXABAN	Anemia	1	0.0424738	D006471 ||| D003863 ||| D007319 ||| D011537 ||| D013575 ||| D020246 ||| D007022 ||| D014581 ||| D013921 ||| D000083242 ||| D009203	Gastrointestinal Hemorrhage ||| Depression ||| Sleep Initiation and Maintenance Disorders ||| Pruritus ||| Syncope ||| Venous Thrombosis ||| Hypotension ||| Urticaria ||| Thrombocytopenia ||| Ischemic Stroke ||| Myocardial Infarction
	CHEMBL198362	D001064	RIVAROXABAN	Appendicitis	0	0.0501498	D006471 ||| D003863 ||| D007319 ||| D011537 ||| D013575 ||| D020246 ||| D000740 ||| D007022 ||| D014581 ||| D013921 ||| D000083242 ||| D009203	Gastrointestinal Hemorrhage ||| Depression ||| Sleep Initiation and Maintenance Disorders ||| Pruritus ||| Syncope ||| Venous Thrombosis ||| Anemia ||| Hypotension ||| Urticaria ||| Thrombocytopenia ||| Ischemic Stroke ||| Myocardial Infarction
	CHEMBL198362	D003248	RIVAROXABAN	Constipation	0	0.0636394	D006471 ||| D003863 ||| D007319 ||| D011537 ||| D013575 ||| D020246 ||| D000740 ||| D007022 ||| D014581 ||| D013921 ||| D000083242 ||| D009203	Gastrointestinal Hemorrhage ||| Depression ||| Sleep Initiation and Maintenance Disorders ||| Pruritus ||| Syncope ||| Venous Thrombosis ||| Anemia ||| Hypotension ||| Urticaria ||| Thrombocytopenia ||| Ischemic Stroke ||| Myocardial Infarction
	CHEMBL198362	D015352	RIVAROXABAN	Dry Eye Syndromes	0	0.0191074	D006471 ||| D003863 ||| D007319 ||| D011537 ||| D013575 ||| D020246 ||| D000740 ||| D007022 ||| D014581 ||| D013921 ||| D000083242 ||| D009203	Gastrointestinal Hemorrhage ||| Depression ||| Sleep Initiation and Maintenance Disorders ||| Pruritus ||| Syncope ||| Venous Thrombosis ||| Anemia ||| Hypotension ||| Urticaria ||| Thrombocytopenia ||| Ischemic Stroke ||| Myocardial Infarction
	CHEMBL198362	D004381	RIVAROXABAN	Duodenal Ulcer	0	0.027044	D006471 ||| D003863 ||| D007319 ||| D011537 ||| D013575 ||| D020246 ||| D000740 ||| D007022 ||| D014581 ||| D013921 ||| D000083242 ||| D009203	Gastrointestinal Hemorrhage ||| Depression ||| Sleep Initiation and Maintenance Disorders ||| Pruritus ||| Syncope ||| Venous Thrombosis ||| Anemia ||| Hypotension ||| Urticaria ||| Thrombocytopenia ||| Ischemic Stroke ||| Myocardial Infarction
	CHEMBL198362	D015837	RIVAROXABAN	Vestibular Diseases	0	0.0304628	D006471 ||| D003863 ||| D007319 ||| D011537 ||| D013575 ||| D000740 ||| D007022 ||| D014581 ||| D013921 ||| D000083242 ||| D009203	Gastrointestinal Hemorrhage ||| Depression ||| Sleep Initiation and Maintenance Disorders ||| Pruritus ||| Syncope ||| Anemia ||| Hypotension ||| Urticaria ||| Thrombocytopenia ||| Ischemic Stroke ||| Myocardial Infarction
	CHEMBL198362	D005705	RIVAROXABAN	Gallbladder Diseases	0	0.0507399	D006471 ||| D003863 ||| D007319 ||| D011537 ||| D013575 ||| D020246 ||| D000740 ||| D007022 ||| D014581 ||| D013921 ||| D000083242 ||| D009203	Gastrointestinal Hemorrhage ||| Depression ||| Sleep Initiation and Maintenance Disorders ||| Pruritus ||| Syncope ||| Venous Thrombosis ||| Anemia ||| Hypotension ||| Urticaria ||| Thrombocytopenia ||| Ischemic Stroke ||| Myocardial Infarction
	CHEMBL198362	D006073	RIVAROXABAN	Gout	0	0.0199937	D006471 ||| D003863 ||| D007319 ||| D011537 ||| D013575 ||| D020246 ||| D000740 ||| D007022 ||| D014581 ||| D013921 ||| D000083242 ||| D009203	Gastrointestinal Hemorrhage ||| Depression ||| Sleep Initiation and Maintenance Disorders ||| Pruritus ||| Syncope ||| Venous Thrombosis ||| Anemia ||| Hypotension ||| Urticaria ||| Thrombocytopenia ||| Ischemic Stroke ||| Myocardial Infarction
	CHEMBL198362	D001145	RIVAROXABAN	Arrhythmias, Cardiac	0	0.030714	D006471 ||| D003863 ||| D007319 ||| D011537 ||| D013575 ||| D020246 ||| D000740 ||| D007022 ||| D014581 ||| D013921 ||| D000083242 ||| D009203	Gastrointestinal Hemorrhage ||| Depression ||| Sleep Initiation and Maintenance Disorders ||| Pruritus ||| Syncope ||| Venous Thrombosis ||| Anemia ||| Hypotension ||| Urticaria ||| Thrombocytopenia ||| Ischemic Stroke ||| Myocardial Infarction
	CHEMBL198362	D043183	RIVAROXABAN	Irritable Bowel Syndrome	0	0.113173	D006471 ||| D003863 ||| D007319 ||| D011537 ||| D013575 ||| D020246 ||| D000740 ||| D007022 ||| D014581 ||| D013921 ||| D000083242 ||| D009203	Gastrointestinal Hemorrhage ||| Depression ||| Sleep Initiation and Maintenance Disorders ||| Pruritus ||| Syncope ||| Venous Thrombosis ||| Anemia ||| Hypotension ||| Urticaria ||| Thrombocytopenia ||| Ischemic Stroke ||| Myocardial Infarction
	CHEMBL198362	D001851	RIVAROXABAN	Bone Diseases, Metabolic	0	0.0285824	D006471 ||| D003863 ||| D007319 ||| D011537 ||| D013575 ||| D000740 ||| D007022 ||| D014581 ||| D013921 ||| D000083242 ||| D009203	Gastrointestinal Hemorrhage ||| Depression ||| Sleep Initiation and Maintenance Disorders ||| Pruritus ||| Syncope ||| Anemia ||| Hypotension ||| Urticaria ||| Thrombocytopenia ||| Ischemic Stroke ||| Myocardial Infarction
	CHEMBL198362	D010024	RIVAROXABAN	Osteoporosis	0	0.0916839	D006471 ||| D003863 ||| D007319 ||| D011537 ||| D013575 ||| D020246 ||| D000740 ||| D007022 ||| D014581 ||| D013921 ||| D000083242 ||| D009203	Gastrointestinal Hemorrhage ||| Depression ||| Sleep Initiation and Maintenance Disorders ||| Pruritus ||| Syncope ||| Venous Thrombosis ||| Anemia ||| Hypotension ||| Urticaria ||| Thrombocytopenia ||| Ischemic Stroke ||| Myocardial Infarction
	CHEMBL198362	D009443	RIVAROXABAN	Neuritis	0	0.0429397	D006471 ||| D003863 ||| D007319 ||| D011537 ||| D013575 ||| D000740 ||| D007022 ||| D014581 ||| D013921 ||| D000083242 ||| D009203	Gastrointestinal Hemorrhage ||| Depression ||| Sleep Initiation and Maintenance Disorders ||| Pruritus ||| Syncope ||| Anemia ||| Hypotension ||| Urticaria ||| Thrombocytopenia ||| Ischemic Stroke ||| Myocardial Infarction
	CHEMBL198362	D010538	RIVAROXABAN	Peritonitis	0	0.0895635	D006471 ||| D003863 ||| D007319 ||| D011537 ||| D013575 ||| D020246 ||| D000740 ||| D007022 ||| D014581 ||| D013921 ||| D000083242 ||| D009203	Gastrointestinal Hemorrhage ||| Depression ||| Sleep Initiation and Maintenance Disorders ||| Pruritus ||| Syncope ||| Venous Thrombosis ||| Anemia ||| Hypotension ||| Urticaria ||| Thrombocytopenia ||| Ischemic Stroke ||| Myocardial Infarction
	CHEMBL198362	D010998	RIVAROXABAN	Pleurisy	0	0.104258	D006471 ||| D003863 ||| D007319 ||| D011537 ||| D013575 ||| D000740 ||| D007022 ||| D014581 ||| D013921 ||| D000083242 ||| D009203	Gastrointestinal Hemorrhage ||| Depression ||| Sleep Initiation and Maintenance Disorders ||| Pruritus ||| Syncope ||| Anemia ||| Hypotension ||| Urticaria ||| Thrombocytopenia ||| Ischemic Stroke ||| Myocardial Infarction
	CHEMBL198362	D011565	RIVAROXABAN	Psoriasis	0	0.0214037	D006471 ||| D003863 ||| D007319 ||| D011537 ||| D013575 ||| D020246 ||| D000740 ||| D007022 ||| D014581 ||| D013921 ||| D000083242 ||| D009203	Gastrointestinal Hemorrhage ||| Depression ||| Sleep Initiation and Maintenance Disorders ||| Pruritus ||| Syncope ||| Venous Thrombosis ||| Anemia ||| Hypotension ||| Urticaria ||| Thrombocytopenia ||| Ischemic Stroke ||| Myocardial Infarction
	CHEMBL198362	D012163	RIVAROXABAN	Retinal Detachment	0	0.0567515	D006471 ||| D003863 ||| D007319 ||| D011537 ||| D013575 ||| D020246 ||| D000740 ||| D007022 ||| D014581 ||| D013921 ||| D000083242 ||| D009203	Gastrointestinal Hemorrhage ||| Depression ||| Sleep Initiation and Maintenance Disorders ||| Pruritus ||| Syncope ||| Venous Thrombosis ||| Anemia ||| Hypotension ||| Urticaria ||| Thrombocytopenia ||| Ischemic Stroke ||| Myocardial Infarction
	CHEMBL198362	D012393	RIVAROXABAN	Rosacea	0	0.0346215	D006471 ||| D003863 ||| D007319 ||| D011537 ||| D013575 ||| D020246 ||| D000740 ||| D007022 ||| D014581 ||| D013921 ||| D000083242 ||| D009203	Gastrointestinal Hemorrhage ||| Depression ||| Sleep Initiation and Maintenance Disorders ||| Pruritus ||| Syncope ||| Venous Thrombosis ||| Anemia ||| Hypotension ||| Urticaria ||| Thrombocytopenia ||| Ischemic Stroke ||| Myocardial Infarction
	CHEMBL198362	D006042	RIVAROXABAN	Goiter	0	0.0244616	D006471 ||| D003863 ||| D007319 ||| D011537 ||| D013575 ||| D020246 ||| D000740 ||| D007022 ||| D014581 ||| D013921 ||| D000083242 ||| D009203	Gastrointestinal Hemorrhage ||| Depression ||| Sleep Initiation and Maintenance Disorders ||| Pruritus ||| Syncope ||| Venous Thrombosis ||| Anemia ||| Hypotension ||| Urticaria ||| Thrombocytopenia ||| Ischemic Stroke ||| Myocardial Infarction
	CHEMBL198362	D002546	RIVAROXABAN	Ischemic Attack, Transient	0	0.160401	D006471 ||| D003863 ||| D007319 ||| D011537 ||| D013575 ||| D000740 ||| D007022 ||| D014581 ||| D013921 ||| D000083242 ||| D009203	Gastrointestinal Hemorrhage ||| Depression ||| Sleep Initiation and Maintenance Disorders ||| Pruritus ||| Syncope ||| Anemia ||| Hypotension ||| Urticaria ||| Thrombocytopenia ||| Ischemic Stroke ||| Myocardial Infarction
	CHEMBL198362	D000083242	RIVAROXABAN	Ischemic Stroke	1	0.134831	D006471 ||| D003863 ||| D007319 ||| D011537 ||| D013575 ||| D020246 ||| D000740 ||| D007022 ||| D014581 ||| D013921 ||| D009203	Gastrointestinal Hemorrhage ||| Depression ||| Sleep Initiation and Maintenance Disorders ||| Pruritus ||| Syncope ||| Venous Thrombosis ||| Anemia ||| Hypotension ||| Urticaria ||| Thrombocytopenia ||| Myocardial Infarction
	CHEMBL198362	D012891	RIVAROXABAN	Sleep Apnea Syndromes	0	0.0217298	D006471 ||| D003863 ||| D007319 ||| D011537 ||| D013575 ||| D020246 ||| D000740 ||| D007022 ||| D014581 ||| D013921 ||| D000083242 ||| D009203	Gastrointestinal Hemorrhage ||| Depression ||| Sleep Initiation and Maintenance Disorders ||| Pruritus ||| Syncope ||| Venous Thrombosis ||| Anemia ||| Hypotension ||| Urticaria ||| Thrombocytopenia ||| Ischemic Stroke ||| Myocardial Infarction
	CHEMBL198362	D013921	RIVAROXABAN	Thrombocytopenia	1	0.0341907	D006471 ||| D003863 ||| D007319 ||| D011537 ||| D013575 ||| D000740 ||| D007022 ||| D014581 ||| D000083242 ||| D009203	Gastrointestinal Hemorrhage ||| Depression ||| Sleep Initiation and Maintenance Disorders ||| Pruritus ||| Syncope ||| Anemia ||| Hypotension ||| Urticaria ||| Ischemic Stroke ||| Myocardial Infarction
	CHEMBL198362	D015179	RIVAROXABAN	Colorectal Neoplasms	0	0.0600076	D003863 ||| D007319 ||| D020246 ||| D000740 ||| D014581 ||| D000083242 ||| D009203	Depression ||| Sleep Initiation and Maintenance Disorders ||| Venous Thrombosis ||| Anemia ||| Urticaria ||| Ischemic Stroke ||| Myocardial Infarction
	CHEMBL198362	D006627	RIVAROXABAN	Hirschsprung Disease	0	0.0188705	D003863 ||| D007319 ||| D020246 ||| D000740 ||| D014581 ||| D000083242 ||| D009203	Depression ||| Sleep Initiation and Maintenance Disorders ||| Venous Thrombosis ||| Anemia ||| Urticaria ||| Ischemic Stroke ||| Myocardial Infarction
	CHEMBL198362	D013964	RIVAROXABAN	Thyroid Neoplasms	0	0.0214366	D003863 ||| D007319 ||| D020246 ||| D000740 ||| D014581 ||| D000083242 ||| D009203	Depression ||| Sleep Initiation and Maintenance Disorders ||| Venous Thrombosis ||| Anemia ||| Urticaria ||| Ischemic Stroke ||| Myocardial Infarction
	CHEMBL198362	D010001	RIVAROXABAN	Osteitis Deformans	0	0.130174	D003863 ||| D007319 ||| D020246 ||| D000740 ||| D014581 ||| D000083242 ||| D009203	Depression ||| Sleep Initiation and Maintenance Disorders ||| Venous Thrombosis ||| Anemia ||| Urticaria ||| Ischemic Stroke ||| Myocardial Infarction
	CHEMBL198362	D007018	RIVAROXABAN	Hypopituitarism	0	0.0279028	D003863 ||| D007319 ||| D020246 ||| D000740 ||| D014581 ||| D000083242 ||| D009203	Depression ||| Sleep Initiation and Maintenance Disorders ||| Venous Thrombosis ||| Anemia ||| Urticaria ||| Ischemic Stroke ||| Myocardial Infarction
	CHEMBL198362	D020246	RIVAROXABAN	Venous Thrombosis	1	0.100324	D003863 ||| D007319 ||| D000740 ||| D014581 ||| D000083242 ||| D009203	Depression ||| Sleep Initiation and Maintenance Disorders ||| Anemia ||| Urticaria ||| Ischemic Stroke ||| Myocardial Infarction
	CHEMBL198362	D000075224	RIVAROXABAN	Cardiac Conduction System Disease	0	0.0479358	D006471 ||| D003863 ||| D007319 ||| D011537 ||| D013575 ||| D000740 ||| D007022 ||| D014581 ||| D013921 ||| D000083242 ||| D009203	Gastrointestinal Hemorrhage ||| Depression ||| Sleep Initiation and Maintenance Disorders ||| Pruritus ||| Syncope ||| Anemia ||| Hypotension ||| Urticaria ||| Thrombocytopenia ||| Ischemic Stroke ||| Myocardial Infarction
	CHEMBL198362	D003731	RIVAROXABAN	Dental Caries	0	0.0128203	D006471 ||| D003863 ||| D007319 ||| D011537 ||| D013575 ||| D020246 ||| D000740 ||| D007022 ||| D014581 ||| D013921 ||| D000083242 ||| D009203	Gastrointestinal Hemorrhage ||| Depression ||| Sleep Initiation and Maintenance Disorders ||| Pruritus ||| Syncope ||| Venous Thrombosis ||| Anemia ||| Hypotension ||| Urticaria ||| Thrombocytopenia ||| Ischemic Stroke ||| Myocardial Infarction
	CHEMBL198362	D005242	RIVAROXABAN	Fecal Incontinence	0	0.0957573	D006471 ||| D003863 ||| D007319 ||| D011537 ||| D013575 ||| D000740 ||| D007022 ||| D014581 ||| D013921 ||| D000083242 ||| D009203	Gastrointestinal Hemorrhage ||| Depression ||| Sleep Initiation and Maintenance Disorders ||| Pruritus ||| Syncope ||| Anemia ||| Hypotension ||| Urticaria ||| Thrombocytopenia ||| Ischemic Stroke ||| Myocardial Infarction
	CHEMBL198362	D016055	RIVAROXABAN	Urinary Retention	0	0.0533687	D006471 ||| D003863 ||| D007319 ||| D011537 ||| D013575 ||| D000740 ||| D007022 ||| D014581 ||| D013921 ||| D000083242 ||| D009203	Gastrointestinal Hemorrhage ||| Depression ||| Sleep Initiation and Maintenance Disorders ||| Pruritus ||| Syncope ||| Anemia ||| Hypotension ||| Urticaria ||| Thrombocytopenia ||| Ischemic Stroke ||| Myocardial Infarction
	CHEMBL198362	D011141	RIVAROXABAN	Polyuria	0	0.0235786	D006471 ||| D003863 ||| D007319 ||| D011537 ||| D013575 ||| D000740 ||| D007022 ||| D014581 ||| D013921 ||| D000083242 ||| D009203	Gastrointestinal Hemorrhage ||| Depression ||| Sleep Initiation and Maintenance Disorders ||| Pruritus ||| Syncope ||| Anemia ||| Hypotension ||| Urticaria ||| Thrombocytopenia ||| Ischemic Stroke ||| Myocardial Infarction
	CHEMBL198362	D007762	RIVAROXABAN	Labyrinthitis	0	0.0356483	D006471 ||| D003863 ||| D007319 ||| D011537 ||| D013575 ||| D000740 ||| D007022 ||| D014581 ||| D013921 ||| D000083242 ||| D009203	Gastrointestinal Hemorrhage ||| Depression ||| Sleep Initiation and Maintenance Disorders ||| Pruritus ||| Syncope ||| Anemia ||| Hypotension ||| Urticaria ||| Thrombocytopenia ||| Ischemic Stroke ||| Myocardial Infarction
	CHEMBL198362	D012878	RIVAROXABAN	Skin Neoplasms	0	0.0249967	D006471 ||| D003863 ||| D007319 ||| D011537 ||| D013575 ||| D000740 ||| D007022 ||| D014581 ||| D013921 ||| D000083242 ||| D009203	Gastrointestinal Hemorrhage ||| Depression ||| Sleep Initiation and Maintenance Disorders ||| Pruritus ||| Syncope ||| Anemia ||| Hypotension ||| Urticaria ||| Thrombocytopenia ||| Ischemic Stroke ||| Myocardial Infarction
	CHEMBL198362	D009260	RIVAROXABAN	Nail Diseases	0	0.0225596	D006471 ||| D003863 ||| D007319 ||| D011537 ||| D013575 ||| D000740 ||| D007022 ||| D014581 ||| D013921 ||| D000083242 ||| D009203	Gastrointestinal Hemorrhage ||| Depression ||| Sleep Initiation and Maintenance Disorders ||| Pruritus ||| Syncope ||| Anemia ||| Hypotension ||| Urticaria ||| Thrombocytopenia ||| Ischemic Stroke ||| Myocardial Infarction
	CHEMBL198362	D016491	RIVAROXABAN	Peripheral Vascular Diseases	0	0.0248037	D006471 ||| D003863 ||| D007319 ||| D011537 ||| D013575 ||| D000740 ||| D007022 ||| D014581 ||| D013921 ||| D000083242 ||| D009203	Gastrointestinal Hemorrhage ||| Depression ||| Sleep Initiation and Maintenance Disorders ||| Pruritus ||| Syncope ||| Anemia ||| Hypotension ||| Urticaria ||| Thrombocytopenia ||| Ischemic Stroke ||| Myocardial Infarction
	CHEMBL198362	D011111	RIVAROXABAN	Polymyalgia Rheumatica	0	0.0184357	D006471 ||| D003863 ||| D007319 ||| D011537 ||| D013575 ||| D000740 ||| D007022 ||| D014581 ||| D013921 ||| D000083242 ||| D009203	Gastrointestinal Hemorrhage ||| Depression ||| Sleep Initiation and Maintenance Disorders ||| Pruritus ||| Syncope ||| Anemia ||| Hypotension ||| Urticaria ||| Thrombocytopenia ||| Ischemic Stroke ||| Myocardial Infarction
	CHEMBL198362	D013118	RIVAROXABAN	Spinal Cord Diseases	0	0.0120663	D006471 ||| D003863 ||| D007319 ||| D011537 ||| D013575 ||| D020246 ||| D000740 ||| D007022 ||| D014581 ||| D013921 ||| D000083242 ||| D009203	Gastrointestinal Hemorrhage ||| Depression ||| Sleep Initiation and Maintenance Disorders ||| Pruritus ||| Syncope ||| Venous Thrombosis ||| Anemia ||| Hypotension ||| Urticaria ||| Thrombocytopenia ||| Ischemic Stroke ||| Myocardial Infarction
	CHEMBL198362	D014581	RIVAROXABAN	Urticaria	1	0.0429086	D006471 ||| D003863 ||| D007319 ||| D011537 ||| D013575 ||| D020246 ||| D000740 ||| D007022 ||| D013921 ||| D000083242 ||| D009203	Gastrointestinal Hemorrhage ||| Depression ||| Sleep Initiation and Maintenance Disorders ||| Pruritus ||| Syncope ||| Venous Thrombosis ||| Anemia ||| Hypotension ||| Thrombocytopenia ||| Ischemic Stroke ||| Myocardial Infarction
	CHEMBL198362	D014648	RIVAROXABAN	Varicose Veins	0	0.0356607	D006471 ||| D003863 ||| D007319 ||| D011537 ||| D013575 ||| D020246 ||| D000740 ||| D007022 ||| D014581 ||| D013921 ||| D000083242 ||| D009203	Gastrointestinal Hemorrhage ||| Depression ||| Sleep Initiation and Maintenance Disorders ||| Pruritus ||| Syncope ||| Venous Thrombosis ||| Anemia ||| Hypotension ||| Urticaria ||| Thrombocytopenia ||| Ischemic Stroke ||| Myocardial Infarction
	CHEMBL198362	D010031	RIVAROXABAN	Otitis	0	0.0131163	D006471 ||| D003863 ||| D007319 ||| D011537 ||| D013575 ||| D020246 ||| D000740 ||| D007022 ||| D014581 ||| D013921 ||| D000083242 ||| D009203	Gastrointestinal Hemorrhage ||| Depression ||| Sleep Initiation and Maintenance Disorders ||| Pruritus ||| Syncope ||| Venous Thrombosis ||| Anemia ||| Hypotension ||| Urticaria ||| Thrombocytopenia ||| Ischemic Stroke ||| Myocardial Infarction
	CHEMBL198362	D019966	RIVAROXABAN	Substance-Related Disorders	0	0.0792967	D006471 ||| D003863 ||| D007319 ||| D011537 ||| D013575 ||| D000740 ||| D007022 ||| D014581 ||| D013921 ||| D000083242 ||| D009203	Gastrointestinal Hemorrhage ||| Depression ||| Sleep Initiation and Maintenance Disorders ||| Pruritus ||| Syncope ||| Anemia ||| Hypotension ||| Urticaria ||| Thrombocytopenia ||| Ischemic Stroke ||| Myocardial Infarction
	CHEMBL198362	D015155	RIVAROXABAN	Esophageal Spasm, Diffuse	0	0.0263479	D006471 ||| D003863 ||| D007319 ||| D011537 ||| D013575 ||| D020246 ||| D000740 ||| D007022 ||| D014581 ||| D013921 ||| D000083242 ||| D009203	Gastrointestinal Hemorrhage ||| Depression ||| Sleep Initiation and Maintenance Disorders ||| Pruritus ||| Syncope ||| Venous Thrombosis ||| Anemia ||| Hypotension ||| Urticaria ||| Thrombocytopenia ||| Ischemic Stroke ||| Myocardial Infarction
	CHEMBL1679	D001289	LEUCOVORIN	Attention Deficit Disorder with Hyperactivity	0	0.0476994	D003248 ||| D000505 ||| D014581 ||| D000740	Constipation ||| Alopecia ||| Urticaria ||| Anemia
	CHEMBL1679	D001008	LEUCOVORIN	Anxiety Disorders	0	0.0177885	D013921 ||| D003248 ||| D000505 ||| D014581 ||| D000740	Thrombocytopenia ||| Constipation ||| Alopecia ||| Urticaria ||| Anemia
	CHEMBL1679	D013313	LEUCOVORIN	Stress Disorders, Post-Traumatic	0	0.0452523	D003248 ||| D000505 ||| D014581 ||| D000740	Constipation ||| Alopecia ||| Urticaria ||| Anemia
	CHEMBL1679	D000856	LEUCOVORIN	Anorexia Nervosa	0	0.0236614	D003248 ||| D000505 ||| D014581 ||| D000740	Constipation ||| Alopecia ||| Urticaria ||| Anemia
	CHEMBL1679	D015228	LEUCOVORIN	Hypertriglyceridemia	0	0.0147047	D003248 ||| D000505 ||| D014581 ||| D000740	Constipation ||| Alopecia ||| Urticaria ||| Anemia
	CHEMBL1679	D003324	LEUCOVORIN	Coronary Artery Disease	0	0.0423024	D013921 ||| D003248 ||| D000505 ||| D014581 ||| D000740	Thrombocytopenia ||| Constipation ||| Alopecia ||| Urticaria ||| Anemia
	CHEMBL1679	D009765	LEUCOVORIN	Obesity	0	0.0314042	D013921 ||| D003248 ||| D000505 ||| D014581 ||| D000740	Thrombocytopenia ||| Constipation ||| Alopecia ||| Urticaria ||| Anemia
	CHEMBL1679	D020177	LEUCOVORIN	Idiopathic Hypersomnia	0	0.0323236	D000505	Alopecia
	CHEMBL1679	D010300	LEUCOVORIN	Parkinson Disease	0	0.0306962	D013921 ||| D003248 ||| D000505 ||| D014581 ||| D000740	Thrombocytopenia ||| Constipation ||| Alopecia ||| Urticaria ||| Anemia
	CHEMBL1679	D013771	LEUCOVORIN	Tetralogy of Fallot	0	0.022258	D003248 ||| D000505 ||| D014581 ||| D000740	Constipation ||| Alopecia ||| Urticaria ||| Anemia
	CHEMBL1679	D001172	LEUCOVORIN	Arthritis, Rheumatoid	0	0.0194061	D013921 ||| D003248 ||| D000505 ||| D014581 ||| D000740	Thrombocytopenia ||| Constipation ||| Alopecia ||| Urticaria ||| Anemia
	CHEMBL1679	D003424	LEUCOVORIN	Crohn Disease	0	0.0437144	D003248 ||| D000505 ||| D014581 ||| D000740	Constipation ||| Alopecia ||| Urticaria ||| Anemia
	CHEMBL1679	D003093	LEUCOVORIN	Colitis, Ulcerative	0	0.0447997	D003248 ||| D000505 ||| D014581 ||| D000740	Constipation ||| Alopecia ||| Urticaria ||| Anemia
	CHEMBL1679	D015212	LEUCOVORIN	Inflammatory Bowel Diseases	0	0.0162396	D013921 ||| D003248 ||| D000505 ||| D014581 ||| D000740	Thrombocytopenia ||| Constipation ||| Alopecia ||| Urticaria ||| Anemia
	CHEMBL1679	D002761	LEUCOVORIN	Cholangitis	0	0.038086	D003248 ||| D000505 ||| D014581 ||| D000740	Constipation ||| Alopecia ||| Urticaria ||| Anemia
	CHEMBL1679	D017098	LEUCOVORIN	IgA Deficiency	0	0.0462639	D003248 ||| D000505 ||| D014581 ||| D000740	Constipation ||| Alopecia ||| Urticaria ||| Anemia
	CHEMBL1679	D008268	LEUCOVORIN	Macular Degeneration	0	0.123584	D013921 ||| D003248 ||| D000505 ||| D014581 ||| D000740	Thrombocytopenia ||| Constipation ||| Alopecia ||| Urticaria ||| Anemia
	CHEMBL1679	D034381	LEUCOVORIN	Hearing Loss	0	0.0240867	D003248 ||| D000505 ||| D014581 ||| D000740	Constipation ||| Alopecia ||| Urticaria ||| Anemia
	CHEMBL1679	D014012	LEUCOVORIN	Tinnitus	0	0.00996567	D000505	Alopecia
	CHEMBL1679	D000505	LEUCOVORIN	Alopecia	1	0.0393101	D003248 ||| D014581 ||| D000740	Constipation ||| Urticaria ||| Anemia
	CHEMBL1679	D019226	LEUCOVORIN	Oral Ulcer	0	0.0610303	D003248 ||| D000505 ||| D014581 ||| D000740	Constipation ||| Alopecia ||| Urticaria ||| Anemia
	CHEMBL1679	D000787	LEUCOVORIN	Angina Pectoris	0	0.0436835	D013921 ||| D003248 ||| D000505 ||| D014581 ||| D000740	Thrombocytopenia ||| Constipation ||| Alopecia ||| Urticaria ||| Anemia
	CHEMBL1679	D065631	LEUCOVORIN	Rhinitis, Allergic	0	0.015957	D013921 ||| D003248 ||| D000505 ||| D014581 ||| D000740	Thrombocytopenia ||| Constipation ||| Alopecia ||| Urticaria ||| Anemia
	CHEMBL1679	D001249	LEUCOVORIN	Asthma	0	0.0177681	D013921 ||| D003248 ||| D000505 ||| D014581 ||| D000740	Thrombocytopenia ||| Constipation ||| Alopecia ||| Urticaria ||| Anemia
	CHEMBL1679	D005764	LEUCOVORIN	Gastroesophageal Reflux	0	0.0441265	D013921 ||| D003248 ||| D000505 ||| D014581 ||| D000740	Thrombocytopenia ||| Constipation ||| Alopecia ||| Urticaria ||| Anemia
	CHEMBL1679	D007037	LEUCOVORIN	Hypothyroidism	0	0.0304306	D003248 ||| D000505 ||| D014581 ||| D000740	Constipation ||| Alopecia ||| Urticaria ||| Anemia
	CHEMBL1679	D008881	LEUCOVORIN	Migraine Disorders	0	0.0296804	D013921 ||| D003248 ||| D000505 ||| D014581 ||| D000740	Thrombocytopenia ||| Constipation ||| Alopecia ||| Urticaria ||| Anemia
	CHEMBL1679	D004485	LEUCOVORIN	Eczema	0	0.07111	D013921 ||| D003248 ||| D000505 ||| D014581 ||| D000740	Thrombocytopenia ||| Constipation ||| Alopecia ||| Urticaria ||| Anemia
	CHEMBL1679	D006937	LEUCOVORIN	Hypercholesterolemia	0	0.0140737	D013921 ||| D003248 ||| D000505 ||| D014581 ||| D000740	Thrombocytopenia ||| Constipation ||| Alopecia ||| Urticaria ||| Anemia
	CHEMBL1679	D012626	LEUCOVORIN	Sebaceous Gland Neoplasms	0	0.040564	D003248 ||| D000505 ||| D014581 ||| D000740	Constipation ||| Alopecia ||| Urticaria ||| Anemia
	CHEMBL1679	D001943	LEUCOVORIN	Breast Neoplasms	0	0.0189078	D013921 ||| D003248 ||| D000505 ||| D014581 ||| D000740	Thrombocytopenia ||| Constipation ||| Alopecia ||| Urticaria ||| Anemia
	CHEMBL1679	D002280	LEUCOVORIN	Carcinoma, Basal Cell	0	0.0254996	D013921 ||| D003248 ||| D000505 ||| D014581 ||| D000740	Thrombocytopenia ||| Constipation ||| Alopecia ||| Urticaria ||| Anemia
	CHEMBL1679	D000230	LEUCOVORIN	Adenocarcinoma	0	0.0378836	D003248 ||| D000505 ||| D014581 ||| D000740	Constipation ||| Alopecia ||| Urticaria ||| Anemia
	CHEMBL1679	D002386	LEUCOVORIN	Cataract	0	0.0220309	D013921 ||| D003248 ||| D000505 ||| D014581 ||| D000740	Thrombocytopenia ||| Constipation ||| Alopecia ||| Urticaria ||| Anemia
	CHEMBL1679	D006552	LEUCOVORIN	Hernia, Inguinal	0	0.0415663	D013921 ||| D003248 ||| D000505 ||| D014581 ||| D000740	Thrombocytopenia ||| Constipation ||| Alopecia ||| Urticaria ||| Anemia
	CHEMBL1679	D012005	LEUCOVORIN	Rectal Prolapse	0	0.0414828	D003248 ||| D000505 ||| D014581 ||| D000740	Constipation ||| Alopecia ||| Urticaria ||| Anemia
	CHEMBL1679	D014029	LEUCOVORIN	Tobacco Use Disorder	0	0.019778	D003248 ||| D000505 ||| D014581 ||| D000740	Constipation ||| Alopecia ||| Urticaria ||| Anemia
	CHEMBL1679	D009203	LEUCOVORIN	Myocardial Infarction	0	0.0121489	D013921 ||| D003248 ||| D000505 ||| D014581 ||| D000740	Thrombocytopenia ||| Constipation ||| Alopecia ||| Urticaria ||| Anemia
	CHEMBL1679	D005756	LEUCOVORIN	Gastritis	0	0.0258274	D013921 ||| D003248 ||| D000505 ||| D014581 ||| D000740	Thrombocytopenia ||| Constipation ||| Alopecia ||| Urticaria ||| Anemia
	CHEMBL1679	D006548	LEUCOVORIN	Hernia, Diaphragmatic	0	0.032935	D013921 ||| D003248 ||| D000505 ||| D014581 ||| D000740	Thrombocytopenia ||| Constipation ||| Alopecia ||| Urticaria ||| Anemia
	CHEMBL1679	D000076385	LEUCOVORIN	Diverticular Diseases	0	0.0582526	D003248 ||| D000505 ||| D014581 ||| D000740	Constipation ||| Alopecia ||| Urticaria ||| Anemia
	CHEMBL1679	D007319	LEUCOVORIN	Sleep Initiation and Maintenance Disorders	0	0.0375295	D013921 ||| D003248 ||| D000505 ||| D014581 ||| D000740	Thrombocytopenia ||| Constipation ||| Alopecia ||| Urticaria ||| Anemia
	CHEMBL1679	D009290	LEUCOVORIN	Narcolepsy	0	0.0183477	D013921 ||| D003248 ||| D000505 ||| D014581 ||| D000740	Thrombocytopenia ||| Constipation ||| Alopecia ||| Urticaria ||| Anemia
	CHEMBL1679	D003922	LEUCOVORIN	Diabetes Mellitus, Type 1	0	0.0485136	D003248 ||| D000505 ||| D014581 ||| D000740	Constipation ||| Alopecia ||| Urticaria ||| Anemia
	CHEMBL1679	D002446	LEUCOVORIN	Celiac Disease	0	0.039441	D003248 ||| D000505 ||| D014581 ||| D000740	Constipation ||| Alopecia ||| Urticaria ||| Anemia
	CHEMBL1679	D008105	LEUCOVORIN	Liver Cirrhosis, Biliary	0	0.0223279	D003248 ||| D000505 ||| D014581 ||| D000740	Constipation ||| Alopecia ||| Urticaria ||| Anemia
	CHEMBL1679	D014820	LEUCOVORIN	Vitiligo	0	0.0531561	D003248 ||| D000505 ||| D014581 ||| D000740	Constipation ||| Alopecia ||| Urticaria ||| Anemia
	CHEMBL1679	D009798	LEUCOVORIN	Ocular Hypertension	0	0.0322153	D003248 ||| D000505 ||| D014581 ||| D000740	Constipation ||| Alopecia ||| Urticaria ||| Anemia
	CHEMBL1679	D009447	LEUCOVORIN	Neuroblastoma	0	0.0484653	D003248 ||| D000505 ||| D014581 ||| D000740	Constipation ||| Alopecia ||| Urticaria ||| Anemia
	CHEMBL1679	D012559	LEUCOVORIN	Schizophrenia	0	0.0314161	D013921 ||| D003248 ||| D000505 ||| D014581 ||| D000740	Thrombocytopenia ||| Constipation ||| Alopecia ||| Urticaria ||| Anemia
	CHEMBL1679	D000690	LEUCOVORIN	Amyotrophic Lateral Sclerosis	0	0.0237907	D003248 ||| D000505 ||| D014581 ||| D000740	Constipation ||| Alopecia ||| Urticaria ||| Anemia
	CHEMBL1679	D008180	LEUCOVORIN	Lupus Erythematosus, Systemic	0	0.0395915	D013921 ||| D003248 ||| D000505 ||| D014581 ||| D000740	Thrombocytopenia ||| Constipation ||| Alopecia ||| Urticaria ||| Anemia
	CHEMBL1679	D000437	LEUCOVORIN	Alcoholism	0	0.0163118	D003248 ||| D000505 ||| D014581 ||| D000740	Constipation ||| Alopecia ||| Urticaria ||| Anemia
	CHEMBL1679	D000067877	LEUCOVORIN	Autism Spectrum Disorder	0	0.051427	D003248 ||| D000505 ||| D014581 ||| D000740	Constipation ||| Alopecia ||| Urticaria ||| Anemia
	CHEMBL1679	D001714	LEUCOVORIN	Bipolar Disorder	0	0.0216334	D013921 ||| D003248 ||| D000505 ||| D014581 ||| D000740	Thrombocytopenia ||| Constipation ||| Alopecia ||| Urticaria ||| Anemia
	CHEMBL1679	D009771	LEUCOVORIN	Obsessive-Compulsive Disorder	0	0.0372395	D003248 ||| D000505 ||| D014581 ||| D000740	Constipation ||| Alopecia ||| Urticaria ||| Anemia
	CHEMBL1679	D003924	LEUCOVORIN	Diabetes Mellitus, Type 2	0	0.0811152	D003248 ||| D000505 ||| D014581 ||| D000740	Constipation ||| Alopecia ||| Urticaria ||| Anemia
	CHEMBL1679	D000544	LEUCOVORIN	Alzheimer Disease	0	0.0159628	D003248 ||| D000505 ||| D014581 ||| D000740	Constipation ||| Alopecia ||| Urticaria ||| Anemia
	CHEMBL1679	D004827	LEUCOVORIN	Epilepsy	0	0.0470736	D013921 ||| D003248 ||| D000505 ||| D014581 ||| D000740	Thrombocytopenia ||| Constipation ||| Alopecia ||| Urticaria ||| Anemia
	CHEMBL1679	D005901	LEUCOVORIN	Glaucoma	0	0.0635411	D013921 ||| D003248 ||| D000505 ||| D014581 ||| D000740	Thrombocytopenia ||| Constipation ||| Alopecia ||| Urticaria ||| Anemia
	CHEMBL1679	D051436	LEUCOVORIN	Renal Insufficiency, Chronic	0	0.0358434	D003248 ||| D000505 ||| D014581 ||| D000740	Constipation ||| Alopecia ||| Urticaria ||| Anemia
	CHEMBL1679	D013167	LEUCOVORIN	Spondylitis, Ankylosing	0	0.0214332	D003248 ||| D000505 ||| D014581 ||| D000740	Constipation ||| Alopecia ||| Urticaria ||| Anemia
	CHEMBL1679	D003863	LEUCOVORIN	Depression	0	0.0203254	D013921 ||| D003248 ||| D000505 ||| D014581 ||| D000740	Thrombocytopenia ||| Constipation ||| Alopecia ||| Urticaria ||| Anemia
	CHEMBL1679	D010003	LEUCOVORIN	Osteoarthritis	0	0.083327	D013921 ||| D003248 ||| D000505 ||| D014581 ||| D000740	Thrombocytopenia ||| Constipation ||| Alopecia ||| Urticaria ||| Anemia
	CHEMBL1679	D000419	LEUCOVORIN	Albuminuria	0	0.0187881	D003248 ||| D000505 ||| D014581 ||| D000740	Constipation ||| Alopecia ||| Urticaria ||| Anemia
	CHEMBL1679	D001281	LEUCOVORIN	Atrial Fibrillation	0	0.0951765	D013921 ||| D003248 ||| D000505 ||| D014581 ||| D000740	Thrombocytopenia ||| Constipation ||| Alopecia ||| Urticaria ||| Anemia
	CHEMBL1679	D006973	LEUCOVORIN	Hypertension	0	0.0784221	D013921 ||| D003248 ||| D000505 ||| D014581 ||| D000740	Thrombocytopenia ||| Constipation ||| Alopecia ||| Urticaria ||| Anemia
	CHEMBL1679	D006327	LEUCOVORIN	Heart Block	0	0.0574291	D013921 ||| D003248 ||| D000505 ||| D014581 ||| D000740	Thrombocytopenia ||| Constipation ||| Alopecia ||| Urticaria ||| Anemia
	CHEMBL1679	D055623	LEUCOVORIN	Keratosis, Actinic	0	0.0438696	D013921 ||| D003248 ||| D000505 ||| D014581 ||| D000740	Thrombocytopenia ||| Constipation ||| Alopecia ||| Urticaria ||| Anemia
	CHEMBL1679	D001991	LEUCOVORIN	Bronchitis	0	0.020107	D013921 ||| D003248 ||| D000505 ||| D014581 ||| D000740	Thrombocytopenia ||| Constipation ||| Alopecia ||| Urticaria ||| Anemia
	CHEMBL1679	D008175	LEUCOVORIN	Lung Neoplasms	0	0.0570696	D013921 ||| D003248 ||| D000505 ||| D014581 ||| D000740	Thrombocytopenia ||| Constipation ||| Alopecia ||| Urticaria ||| Anemia
	CHEMBL1679	D008545	LEUCOVORIN	Melanoma	0	0.00653017	D013921 ||| D003248 ||| D000505 ||| D014581 ||| D000740	Thrombocytopenia ||| Constipation ||| Alopecia ||| Urticaria ||| Anemia
	CHEMBL1679	D008228	LEUCOVORIN	Lymphoma, Non-Hodgkin	0	0.0291656	D013921 ||| D003248 ||| D000505 ||| D014581 ||| D000740	Thrombocytopenia ||| Constipation ||| Alopecia ||| Urticaria ||| Anemia
	CHEMBL1679	D002294	LEUCOVORIN	Carcinoma, Squamous Cell	0	0.117845	D013921 ||| D003248 ||| D000505 ||| D014581 ||| D000740	Thrombocytopenia ||| Constipation ||| Alopecia ||| Urticaria ||| Anemia
	CHEMBL1679	D002349	LEUCOVORIN	Carpal Tunnel Syndrome	0	0.0418193	D013921 ||| D003248 ||| D000505 ||| D014581 ||| D000740	Thrombocytopenia ||| Constipation ||| Alopecia ||| Urticaria ||| Anemia
	CHEMBL1679	D016883	LEUCOVORIN	Diabetic Ketoacidosis	0	0.162633	D013921 ||| D003248 ||| D000505 ||| D014581 ||| D000740	Thrombocytopenia ||| Constipation ||| Alopecia ||| Urticaria ||| Anemia
	CHEMBL1679	D001749	LEUCOVORIN	Urinary Bladder Neoplasms	0	0.0194975	D013921 ||| D003248 ||| D000505 ||| D014581 ||| D000740	Thrombocytopenia ||| Constipation ||| Alopecia ||| Urticaria ||| Anemia
	CHEMBL1679	D007889	LEUCOVORIN	Leiomyoma	0	0.0146341	D013921 ||| D003248 ||| D000505 ||| D014581 ||| D000740	Thrombocytopenia ||| Constipation ||| Alopecia ||| Urticaria ||| Anemia
	CHEMBL1679	D018798	LEUCOVORIN	Anemia, Iron-Deficiency	0	0.126098	D013921 ||| D003248 ||| D000505 ||| D014581 ||| D000740	Thrombocytopenia ||| Constipation ||| Alopecia ||| Urticaria ||| Anemia
	CHEMBL1679	D000380	LEUCOVORIN	Agranulocytosis	0	0.0362734	D013921 ||| D003248 ||| D014581 ||| D000740	Thrombocytopenia ||| Constipation ||| Urticaria ||| Anemia
	CHEMBL1679	D012893	LEUCOVORIN	Sleep Wake Disorders	0	0.0611815	D013921 ||| D003248 ||| D000505 ||| D014581 ||| D000740	Thrombocytopenia ||| Constipation ||| Alopecia ||| Urticaria ||| Anemia
	CHEMBL1679	D006429	LEUCOVORIN	Hemiplegia	0	0.0785937	D013921 ||| D003248 ||| D014581 ||| D000740	Thrombocytopenia ||| Constipation ||| Urticaria ||| Anemia
	CHEMBL1679	D011655	LEUCOVORIN	Pulmonary Embolism	0	0.0152728	D013921 ||| D003248 ||| D000505 ||| D014581 ||| D000740	Thrombocytopenia ||| Constipation ||| Alopecia ||| Urticaria ||| Anemia
	CHEMBL1679	D009202	LEUCOVORIN	Cardiomyopathies	0	0.0367214	D013921 ||| D003248 ||| D000505 ||| D014581 ||| D000740	Thrombocytopenia ||| Constipation ||| Alopecia ||| Urticaria ||| Anemia
	CHEMBL1679	D013345	LEUCOVORIN	Subarachnoid Hemorrhage	0	0.0507283	D013921 ||| D003248 ||| D000505 ||| D014581 ||| D000740	Thrombocytopenia ||| Constipation ||| Alopecia ||| Urticaria ||| Anemia
	CHEMBL1679	D002543	LEUCOVORIN	Cerebral Hemorrhage	0	0.0306295	D013921 ||| D003248 ||| D000505 ||| D014581 ||| D000740	Thrombocytopenia ||| Constipation ||| Alopecia ||| Urticaria ||| Anemia
	CHEMBL1679	D002544	LEUCOVORIN	Cerebral Infarction	0	0.046703	D013921 ||| D003248 ||| D014581 ||| D000740	Thrombocytopenia ||| Constipation ||| Urticaria ||| Anemia
	CHEMBL1679	D050197	LEUCOVORIN	Arteriosclerosis	0	0.029035	D013921 ||| D003248 ||| D000505 ||| D014581 ||| D000740	Thrombocytopenia ||| Constipation ||| Alopecia ||| Urticaria ||| Anemia
	CHEMBL1679	D010689	LEUCOVORIN	Phlebitis	0	0.0373887	D013921 ||| D003248 ||| D014581 ||| D000740	Thrombocytopenia ||| Constipation ||| Urticaria ||| Anemia
	CHEMBL1679	D006484	LEUCOVORIN	Hemorrhoids	0	0.0253594	D013921 ||| D003248 ||| D000505 ||| D014581 ||| D000740	Thrombocytopenia ||| Constipation ||| Alopecia ||| Urticaria ||| Anemia
	CHEMBL1679	D007022	LEUCOVORIN	Hypotension	0	0.0179507	D013921 ||| D003248 ||| D014581 ||| D000740	Thrombocytopenia ||| Constipation ||| Urticaria ||| Anemia
	CHEMBL1679	D012852	LEUCOVORIN	Sinusitis	0	0.0162224	D013921 ||| D003248 ||| D000505 ||| D014581 ||| D000740	Thrombocytopenia ||| Constipation ||| Alopecia ||| Urticaria ||| Anemia
	CHEMBL1679	D010996	LEUCOVORIN	Pleural Effusion	0	0.0288398	D013921 ||| D003248 ||| D014581 ||| D000740	Thrombocytopenia ||| Constipation ||| Urticaria ||| Anemia
	CHEMBL1679	D011030	LEUCOVORIN	Pneumothorax	0	0.0225033	D013921 ||| D003248 ||| D000505 ||| D014581 ||| D000740	Thrombocytopenia ||| Constipation ||| Alopecia ||| Urticaria ||| Anemia
	CHEMBL1679	D014060	LEUCOVORIN	Tongue Diseases	0	0.0968234	D013921 ||| D003248 ||| D014581 ||| D000740	Thrombocytopenia ||| Constipation ||| Urticaria ||| Anemia
	CHEMBL1679	D004941	LEUCOVORIN	Esophagitis	0	0.0831965	D013921 ||| D003248 ||| D014581 ||| D000740	Thrombocytopenia ||| Constipation ||| Urticaria ||| Anemia
	CHEMBL1679	D013276	LEUCOVORIN	Stomach Ulcer	0	0.0387294	D013921 ||| D003248 ||| D000505 ||| D014581 ||| D000740	Thrombocytopenia ||| Constipation ||| Alopecia ||| Urticaria ||| Anemia
	CHEMBL1679	D004415	LEUCOVORIN	Dyspepsia	0	0.0874898	D013921 ||| D003248 ||| D014581 ||| D000740	Thrombocytopenia ||| Constipation ||| Urticaria ||| Anemia
	CHEMBL1679	D002769	LEUCOVORIN	Cholelithiasis	0	0.0279902	D013921 ||| D003248 ||| D000505 ||| D014581 ||| D000740	Thrombocytopenia ||| Constipation ||| Alopecia ||| Urticaria ||| Anemia
	CHEMBL1679	D002764	LEUCOVORIN	Cholecystitis	0	0.0725932	D013921 ||| D003248 ||| D000505 ||| D014581 ||| D000740	Thrombocytopenia ||| Constipation ||| Alopecia ||| Urticaria ||| Anemia
	CHEMBL1679	D010195	LEUCOVORIN	Pancreatitis	0	0.0309642	D013921 ||| D003248 ||| D000505 ||| D014581 ||| D000740	Thrombocytopenia ||| Constipation ||| Alopecia ||| Urticaria ||| Anemia
	CHEMBL1679	D008286	LEUCOVORIN	Malabsorption Syndromes	0	0.0228022	D013921 ||| D003248 ||| D014581 ||| D000740	Thrombocytopenia ||| Constipation ||| Urticaria ||| Anemia
	CHEMBL1679	D002481	LEUCOVORIN	Cellulitis	0	0.057887	D013921 ||| D003248 ||| D014581 ||| D000740	Thrombocytopenia ||| Constipation ||| Urticaria ||| Anemia
	CHEMBL1679	D011537	LEUCOVORIN	Pruritus	0	0.064141	D013921 ||| D003248 ||| D014581 ||| D000740	Thrombocytopenia ||| Constipation ||| Urticaria ||| Anemia
	CHEMBL1679	D008010	LEUCOVORIN	Lichen Planus	0	0.0151319	D013921 ||| D003248 ||| D000505 ||| D014581 ||| D000740	Thrombocytopenia ||| Constipation ||| Alopecia ||| Urticaria ||| Anemia
	CHEMBL1679	D017492	LEUCOVORIN	Keratosis, Seborrheic	0	0.0211428	D013921 ||| D003248 ||| D000505 ||| D014581 ||| D000740	Thrombocytopenia ||| Constipation ||| Alopecia ||| Urticaria ||| Anemia
	CHEMBL1679	D011704	LEUCOVORIN	Pyelonephritis	0	0.112241	D013921 ||| D003248 ||| D014581 ||| D000740	Thrombocytopenia ||| Constipation ||| Urticaria ||| Anemia
	CHEMBL1679	D058186	LEUCOVORIN	Acute Kidney Injury	0	0.0237136	D013921 ||| D003248 ||| D014581 ||| D000740	Thrombocytopenia ||| Constipation ||| Urticaria ||| Anemia
	CHEMBL1679	D007676	LEUCOVORIN	Kidney Failure, Chronic	0	0.0504923	D013921 ||| D003248 ||| D000505 ||| D014581 ||| D000740	Thrombocytopenia ||| Constipation ||| Alopecia ||| Urticaria ||| Anemia
	CHEMBL1679	D003556	LEUCOVORIN	Cystitis	0	0.0470386	D013921 ||| D003248 ||| D000505 ||| D014581 ||| D000740	Thrombocytopenia ||| Constipation ||| Alopecia ||| Urticaria ||| Anemia
	CHEMBL1679	D011470	LEUCOVORIN	Prostatic Hyperplasia	0	0.0252522	D013921 ||| D003248 ||| D000505 ||| D014581 ||| D000740	Thrombocytopenia ||| Constipation ||| Alopecia ||| Urticaria ||| Anemia
	CHEMBL1679	D011472	LEUCOVORIN	Prostatitis	0	0.0371286	D013921 ||| D003248 ||| D014581 ||| D000740	Thrombocytopenia ||| Constipation ||| Urticaria ||| Anemia
	CHEMBL1679	D005348	LEUCOVORIN	Fibrocystic Breast Disease	0	0.0520593	D013921 ||| D003248 ||| D014581 ||| D000740	Thrombocytopenia ||| Constipation ||| Urticaria ||| Anemia
	CHEMBL1679	D006177	LEUCOVORIN	Gynecomastia	0	0.024775	D013921 ||| D003248 ||| D000505 ||| D014581 ||| D000740	Thrombocytopenia ||| Constipation ||| Alopecia ||| Urticaria ||| Anemia
	CHEMBL1679	D004715	LEUCOVORIN	Endometriosis	0	0.0513638	D013921 ||| D003248 ||| D000505 ||| D014581 ||| D000740	Thrombocytopenia ||| Constipation ||| Alopecia ||| Urticaria ||| Anemia
	CHEMBL1679	D003680	LEUCOVORIN	Deglutition Disorders	0	0.0578165	D013921 ||| D003248 ||| D014581 ||| D000740	Thrombocytopenia ||| Constipation ||| Urticaria ||| Anemia
	CHEMBL1679	D001201	LEUCOVORIN	Ascites	0	0.108794	D013921 ||| D003248 ||| D014581 ||| D000740	Thrombocytopenia ||| Constipation ||| Urticaria ||| Anemia
	CHEMBL1679	D005076	LEUCOVORIN	Exanthema	0	0.0371602	D013921 ||| D003248 ||| D014581 ||| D000740	Thrombocytopenia ||| Constipation ||| Urticaria ||| Anemia
	CHEMBL1679	D014717	LEUCOVORIN	Vertigo	0	0.0201914	D013921 ||| D003248 ||| D000505 ||| D014581 ||| D000740	Thrombocytopenia ||| Constipation ||| Alopecia ||| Urticaria ||| Anemia
	CHEMBL1679	D013575	LEUCOVORIN	Syncope	0	0.0352861	D013921 ||| D003248 ||| D014581 ||| D000740	Thrombocytopenia ||| Constipation ||| Urticaria ||| Anemia
	CHEMBL1679	D007766	LEUCOVORIN	Lacrimal Apparatus Diseases	0	0.0777678	D013921 ||| D003248 ||| D014581 ||| D000740	Thrombocytopenia ||| Constipation ||| Urticaria ||| Anemia
	CHEMBL1679	D006471	LEUCOVORIN	Gastrointestinal Hemorrhage	0	0.0149802	D013921 ||| D003248 ||| D014581 ||| D000740	Thrombocytopenia ||| Constipation ||| Urticaria ||| Anemia
	CHEMBL1679	D010437	LEUCOVORIN	Peptic Ulcer	0	0.0372145	D013921 ||| D003248 ||| D000505 ||| D014581 ||| D000740	Thrombocytopenia ||| Constipation ||| Alopecia ||| Urticaria ||| Anemia
	CHEMBL1679	D005921	LEUCOVORIN	Glomerulonephritis	0	0.0325437	D013921 ||| D003248 ||| D000505 ||| D014581 ||| D000740	Thrombocytopenia ||| Constipation ||| Alopecia ||| Urticaria ||| Anemia
	CHEMBL1679	D006333	LEUCOVORIN	Heart Failure	0	0.02317	D013921 ||| D003248 ||| D000505 ||| D014581 ||| D000740	Thrombocytopenia ||| Constipation ||| Alopecia ||| Urticaria ||| Anemia
	CHEMBL1679	D006547	LEUCOVORIN	Hernia	0	0.0135474	D013921 ||| D003248 ||| D000505 ||| D014581 ||| D000740	Thrombocytopenia ||| Constipation ||| Alopecia ||| Urticaria ||| Anemia
	CHEMBL1679	D006689	LEUCOVORIN	Hodgkin Disease	0	0.0227573	D013921 ||| D003248 ||| D000505 ||| D014581 ||| D000740	Thrombocytopenia ||| Constipation ||| Alopecia ||| Urticaria ||| Anemia
	CHEMBL1679	D008113	LEUCOVORIN	Liver Neoplasms	0	0.0193345	D013921 ||| D003248 ||| D000505 ||| D014581 ||| D000740	Thrombocytopenia ||| Constipation ||| Alopecia ||| Urticaria ||| Anemia
	CHEMBL1679	D010051	LEUCOVORIN	Ovarian Neoplasms	0	0.0125173	D013921 ||| D003248 ||| D000505 ||| D014581 ||| D000740	Thrombocytopenia ||| Constipation ||| Alopecia ||| Urticaria ||| Anemia
	CHEMBL1679	D011471	LEUCOVORIN	Prostatic Neoplasms	0	0.0515047	D013921 ||| D003248 ||| D000505 ||| D014581 ||| D000740	Thrombocytopenia ||| Constipation ||| Alopecia ||| Urticaria ||| Anemia
	CHEMBL1679	D000647	LEUCOVORIN	Amnesia	0	0.0749623	D013921 ||| D003248 ||| D000505 ||| D014581 ||| D000740	Thrombocytopenia ||| Constipation ||| Alopecia ||| Urticaria ||| Anemia
	CHEMBL1679	D007951	LEUCOVORIN	Leukemia, Myeloid	0	0.0744123	D013921 ||| D003248 ||| D014581 ||| D000740	Thrombocytopenia ||| Constipation ||| Urticaria ||| Anemia
	CHEMBL1679	D000152	LEUCOVORIN	Acne Vulgaris	0	0.114577	D013921 ||| D003248 ||| D000505 ||| D014581 ||| D000740	Thrombocytopenia ||| Constipation ||| Alopecia ||| Urticaria ||| Anemia
	CHEMBL1679	D000740	LEUCOVORIN	Anemia	1	0.121266	D013921 ||| D003248 ||| D000505 ||| D014581	Thrombocytopenia ||| Constipation ||| Alopecia ||| Urticaria
	CHEMBL1679	D001064	LEUCOVORIN	Appendicitis	0	0.0206426	D013921 ||| D003248 ||| D000505 ||| D014581 ||| D000740	Thrombocytopenia ||| Constipation ||| Alopecia ||| Urticaria ||| Anemia
	CHEMBL1679	D003248	LEUCOVORIN	Constipation	1	0.0824165	D013921 ||| D000505 ||| D014581 ||| D000740	Thrombocytopenia ||| Alopecia ||| Urticaria ||| Anemia
	CHEMBL1679	D015352	LEUCOVORIN	Dry Eye Syndromes	0	0.0371556	D013921 ||| D003248 ||| D000505 ||| D014581 ||| D000740	Thrombocytopenia ||| Constipation ||| Alopecia ||| Urticaria ||| Anemia
	CHEMBL1679	D004381	LEUCOVORIN	Duodenal Ulcer	0	0.0185774	D013921 ||| D003248 ||| D000505 ||| D014581 ||| D000740	Thrombocytopenia ||| Constipation ||| Alopecia ||| Urticaria ||| Anemia
	CHEMBL1679	D015837	LEUCOVORIN	Vestibular Diseases	0	0.0452575	D013921 ||| D003248 ||| D014581 ||| D000740	Thrombocytopenia ||| Constipation ||| Urticaria ||| Anemia
	CHEMBL1679	D005705	LEUCOVORIN	Gallbladder Diseases	0	0.0476959	D013921 ||| D003248 ||| D000505 ||| D014581 ||| D000740	Thrombocytopenia ||| Constipation ||| Alopecia ||| Urticaria ||| Anemia
	CHEMBL1679	D006073	LEUCOVORIN	Gout	0	0.0620099	D013921 ||| D003248 ||| D000505 ||| D014581 ||| D000740	Thrombocytopenia ||| Constipation ||| Alopecia ||| Urticaria ||| Anemia
	CHEMBL1679	D001145	LEUCOVORIN	Arrhythmias, Cardiac	0	0.0931475	D013921 ||| D003248 ||| D000505 ||| D014581 ||| D000740	Thrombocytopenia ||| Constipation ||| Alopecia ||| Urticaria ||| Anemia
	CHEMBL1679	D043183	LEUCOVORIN	Irritable Bowel Syndrome	0	0.0323997	D013921 ||| D003248 ||| D000505 ||| D014581 ||| D000740	Thrombocytopenia ||| Constipation ||| Alopecia ||| Urticaria ||| Anemia
	CHEMBL1679	D001851	LEUCOVORIN	Bone Diseases, Metabolic	0	0.0187544	D013921 ||| D003248 ||| D014581 ||| D000740	Thrombocytopenia ||| Constipation ||| Urticaria ||| Anemia
	CHEMBL1679	D010024	LEUCOVORIN	Osteoporosis	0	0.058678	D013921 ||| D003248 ||| D000505 ||| D014581 ||| D000740	Thrombocytopenia ||| Constipation ||| Alopecia ||| Urticaria ||| Anemia
	CHEMBL1679	D009443	LEUCOVORIN	Neuritis	0	0.0863303	D013921 ||| D003248 ||| D014581 ||| D000740	Thrombocytopenia ||| Constipation ||| Urticaria ||| Anemia
	CHEMBL1679	D010538	LEUCOVORIN	Peritonitis	0	0.0190885	D013921 ||| D003248 ||| D000505 ||| D014581 ||| D000740	Thrombocytopenia ||| Constipation ||| Alopecia ||| Urticaria ||| Anemia
	CHEMBL1679	D010998	LEUCOVORIN	Pleurisy	0	0.119418	D013921 ||| D003248 ||| D014581 ||| D000740	Thrombocytopenia ||| Constipation ||| Urticaria ||| Anemia
	CHEMBL1679	D011565	LEUCOVORIN	Psoriasis	0	0.0249555	D013921 ||| D003248 ||| D000505 ||| D014581 ||| D000740	Thrombocytopenia ||| Constipation ||| Alopecia ||| Urticaria ||| Anemia
	CHEMBL1679	D012163	LEUCOVORIN	Retinal Detachment	0	0.0330442	D013921 ||| D003248 ||| D000505 ||| D014581 ||| D000740	Thrombocytopenia ||| Constipation ||| Alopecia ||| Urticaria ||| Anemia
	CHEMBL1679	D012393	LEUCOVORIN	Rosacea	0	0.0660447	D013921 ||| D003248 ||| D000505 ||| D014581 ||| D000740	Thrombocytopenia ||| Constipation ||| Alopecia ||| Urticaria ||| Anemia
	CHEMBL1679	D006042	LEUCOVORIN	Goiter	0	0.0704891	D013921 ||| D003248 ||| D000505 ||| D014581 ||| D000740	Thrombocytopenia ||| Constipation ||| Alopecia ||| Urticaria ||| Anemia
	CHEMBL1679	D002546	LEUCOVORIN	Ischemic Attack, Transient	0	0.0650014	D013921 ||| D003248 ||| D014581 ||| D000740	Thrombocytopenia ||| Constipation ||| Urticaria ||| Anemia
	CHEMBL1679	D000083242	LEUCOVORIN	Ischemic Stroke	0	0.0708791	D013921 ||| D003248 ||| D000505 ||| D014581 ||| D000740	Thrombocytopenia ||| Constipation ||| Alopecia ||| Urticaria ||| Anemia
	CHEMBL1679	D012891	LEUCOVORIN	Sleep Apnea Syndromes	0	0.0184977	D013921 ||| D003248 ||| D000505 ||| D014581 ||| D000740	Thrombocytopenia ||| Constipation ||| Alopecia ||| Urticaria ||| Anemia
	CHEMBL1679	D013921	LEUCOVORIN	Thrombocytopenia	1	0.0395725	D003248 ||| D014581 ||| D000740	Constipation ||| Urticaria ||| Anemia
	CHEMBL1679	D015179	LEUCOVORIN	Colorectal Neoplasms	0	0.0160954	D003248 ||| D000505 ||| D014581 ||| D000740	Constipation ||| Alopecia ||| Urticaria ||| Anemia
	CHEMBL1679	D006627	LEUCOVORIN	Hirschsprung Disease	0	0.0649665	D003248 ||| D000505 ||| D014581 ||| D000740	Constipation ||| Alopecia ||| Urticaria ||| Anemia
	CHEMBL1679	D013964	LEUCOVORIN	Thyroid Neoplasms	0	0.0225473	D003248 ||| D000505 ||| D014581 ||| D000740	Constipation ||| Alopecia ||| Urticaria ||| Anemia
	CHEMBL1679	D010001	LEUCOVORIN	Osteitis Deformans	0	0.0403367	D003248 ||| D000505 ||| D014581 ||| D000740	Constipation ||| Alopecia ||| Urticaria ||| Anemia
	CHEMBL1679	D007018	LEUCOVORIN	Hypopituitarism	0	0.0162331	D003248 ||| D000505 ||| D014581 ||| D000740	Constipation ||| Alopecia ||| Urticaria ||| Anemia
	CHEMBL1679	D020246	LEUCOVORIN	Venous Thrombosis	0	0.110788	D003248 ||| D000505 ||| D014581 ||| D000740	Constipation ||| Alopecia ||| Urticaria ||| Anemia
	CHEMBL1679	D000075224	LEUCOVORIN	Cardiac Conduction System Disease	0	0.0824694	D013921 ||| D003248 ||| D014581 ||| D000740	Thrombocytopenia ||| Constipation ||| Urticaria ||| Anemia
	CHEMBL1679	D003731	LEUCOVORIN	Dental Caries	0	0.00665727	D013921 ||| D003248 ||| D000505 ||| D014581 ||| D000740	Thrombocytopenia ||| Constipation ||| Alopecia ||| Urticaria ||| Anemia
	CHEMBL1679	D005242	LEUCOVORIN	Fecal Incontinence	0	0.0582516	D013921 ||| D003248 ||| D014581 ||| D000740	Thrombocytopenia ||| Constipation ||| Urticaria ||| Anemia
	CHEMBL1679	D016055	LEUCOVORIN	Urinary Retention	0	0.0593505	D013921 ||| D003248 ||| D014581 ||| D000740	Thrombocytopenia ||| Constipation ||| Urticaria ||| Anemia
	CHEMBL1679	D011141	LEUCOVORIN	Polyuria	0	0.0645684	D013921 ||| D003248 ||| D014581 ||| D000740	Thrombocytopenia ||| Constipation ||| Urticaria ||| Anemia
	CHEMBL1679	D007762	LEUCOVORIN	Labyrinthitis	0	0.0198528	D013921 ||| D003248 ||| D014581 ||| D000740	Thrombocytopenia ||| Constipation ||| Urticaria ||| Anemia
	CHEMBL1679	D012878	LEUCOVORIN	Skin Neoplasms	0	0.0170658	D013921 ||| D003248 ||| D014581 ||| D000740	Thrombocytopenia ||| Constipation ||| Urticaria ||| Anemia
	CHEMBL1679	D009260	LEUCOVORIN	Nail Diseases	0	0.0543032	D013921 ||| D003248 ||| D014581 ||| D000740	Thrombocytopenia ||| Constipation ||| Urticaria ||| Anemia
	CHEMBL1679	D016491	LEUCOVORIN	Peripheral Vascular Diseases	0	0.0785556	D013921 ||| D003248 ||| D014581 ||| D000740	Thrombocytopenia ||| Constipation ||| Urticaria ||| Anemia
	CHEMBL1679	D011111	LEUCOVORIN	Polymyalgia Rheumatica	0	0.0671184	D013921 ||| D003248 ||| D014581 ||| D000740	Thrombocytopenia ||| Constipation ||| Urticaria ||| Anemia
	CHEMBL1679	D013118	LEUCOVORIN	Spinal Cord Diseases	0	0.0529002	D013921 ||| D003248 ||| D000505 ||| D014581 ||| D000740	Thrombocytopenia ||| Constipation ||| Alopecia ||| Urticaria ||| Anemia
	CHEMBL1679	D014581	LEUCOVORIN	Urticaria	1	0.0347143	D013921 ||| D003248 ||| D000505 ||| D000740	Thrombocytopenia ||| Constipation ||| Alopecia ||| Anemia
	CHEMBL1679	D014648	LEUCOVORIN	Varicose Veins	0	0.0327613	D013921 ||| D003248 ||| D000505 ||| D014581 ||| D000740	Thrombocytopenia ||| Constipation ||| Alopecia ||| Urticaria ||| Anemia
	CHEMBL1679	D010031	LEUCOVORIN	Otitis	0	0.0789839	D013921 ||| D003248 ||| D000505 ||| D014581 ||| D000740	Thrombocytopenia ||| Constipation ||| Alopecia ||| Urticaria ||| Anemia
	CHEMBL1679	D019966	LEUCOVORIN	Substance-Related Disorders	0	0.033509	D013921 ||| D003248 ||| D014581 ||| D000740	Thrombocytopenia ||| Constipation ||| Urticaria ||| Anemia
	CHEMBL1679	D015155	LEUCOVORIN	Esophageal Spasm, Diffuse	0	0.0976975	D013921 ||| D003248 ||| D000505 ||| D014581 ||| D000740	Thrombocytopenia ||| Constipation ||| Alopecia ||| Urticaria ||| Anemia
	CHEMBL603	D001008	ZAFIRLUKAST	Anxiety Disorders	0	0.0348497	D004415	Dyspepsia
	CHEMBL603	D003324	ZAFIRLUKAST	Coronary Artery Disease	0	0.0148168	D004415	Dyspepsia
	CHEMBL603	D009765	ZAFIRLUKAST	Obesity	0	0.0666881	D004415	Dyspepsia
	CHEMBL603	D010300	ZAFIRLUKAST	Parkinson Disease	0	0.0902077	D004415	Dyspepsia
	CHEMBL603	D001172	ZAFIRLUKAST	Arthritis, Rheumatoid	0	0.0316972	D004415	Dyspepsia
	CHEMBL603	D015212	ZAFIRLUKAST	Inflammatory Bowel Diseases	0	0.0863158	D004415	Dyspepsia
	CHEMBL603	D008268	ZAFIRLUKAST	Macular Degeneration	0	0.149529	D004415	Dyspepsia
	CHEMBL603	D000787	ZAFIRLUKAST	Angina Pectoris	0	0.0531024	D004415	Dyspepsia
	CHEMBL603	D065631	ZAFIRLUKAST	Rhinitis, Allergic	0	0.0298083	D004415	Dyspepsia
	CHEMBL603	D001249	ZAFIRLUKAST	Asthma	0	0.0842434	D004415	Dyspepsia
	CHEMBL603	D005764	ZAFIRLUKAST	Gastroesophageal Reflux	0	0.0986633	D004415	Dyspepsia
	CHEMBL603	D008881	ZAFIRLUKAST	Migraine Disorders	0	0.0293051	D004415	Dyspepsia
	CHEMBL603	D004485	ZAFIRLUKAST	Eczema	0	0.0410407	D004415	Dyspepsia
	CHEMBL603	D006937	ZAFIRLUKAST	Hypercholesterolemia	0	0.0219051	D004415	Dyspepsia
	CHEMBL603	D001943	ZAFIRLUKAST	Breast Neoplasms	0	0.0126527	D004415	Dyspepsia
	CHEMBL603	D002280	ZAFIRLUKAST	Carcinoma, Basal Cell	0	0.0185232	D004415	Dyspepsia
	CHEMBL603	D002386	ZAFIRLUKAST	Cataract	0	0.0279401	D004415	Dyspepsia
	CHEMBL603	D006552	ZAFIRLUKAST	Hernia, Inguinal	0	0.00894145	D004415	Dyspepsia
	CHEMBL603	D009203	ZAFIRLUKAST	Myocardial Infarction	0	0.080034	D004415	Dyspepsia
	CHEMBL603	D005756	ZAFIRLUKAST	Gastritis	0	0.0247635	D004415	Dyspepsia
	CHEMBL603	D006548	ZAFIRLUKAST	Hernia, Diaphragmatic	0	0.0969381	D004415	Dyspepsia
	CHEMBL603	D007319	ZAFIRLUKAST	Sleep Initiation and Maintenance Disorders	0	0.0149761	D004415	Dyspepsia
	CHEMBL603	D009290	ZAFIRLUKAST	Narcolepsy	0	0.0776383	D004415	Dyspepsia
	CHEMBL603	D012559	ZAFIRLUKAST	Schizophrenia	0	0.0110205	D004415	Dyspepsia
	CHEMBL603	D008180	ZAFIRLUKAST	Lupus Erythematosus, Systemic	0	0.00998276	D004415	Dyspepsia
	CHEMBL603	D001714	ZAFIRLUKAST	Bipolar Disorder	0	0.0609163	D004415	Dyspepsia
	CHEMBL603	D004827	ZAFIRLUKAST	Epilepsy	0	0.0297411	D004415	Dyspepsia
	CHEMBL603	D005901	ZAFIRLUKAST	Glaucoma	0	0.0783366	D004415	Dyspepsia
	CHEMBL603	D003863	ZAFIRLUKAST	Depression	0	0.119554	D004415	Dyspepsia
	CHEMBL603	D010003	ZAFIRLUKAST	Osteoarthritis	0	0.058076	D004415	Dyspepsia
	CHEMBL603	D001281	ZAFIRLUKAST	Atrial Fibrillation	0	0.0225341	D004415	Dyspepsia
	CHEMBL603	D006973	ZAFIRLUKAST	Hypertension	0	0.0823099	D004415	Dyspepsia
	CHEMBL603	D006327	ZAFIRLUKAST	Heart Block	0	0.0149478	D004415	Dyspepsia
	CHEMBL603	D055623	ZAFIRLUKAST	Keratosis, Actinic	0	0.0966767	D004415	Dyspepsia
	CHEMBL603	D001991	ZAFIRLUKAST	Bronchitis	0	0.0436355	D004415	Dyspepsia
	CHEMBL603	D008175	ZAFIRLUKAST	Lung Neoplasms	0	0.0276342	D004415	Dyspepsia
	CHEMBL603	D008545	ZAFIRLUKAST	Melanoma	0	0.0839021	D004415	Dyspepsia
	CHEMBL603	D008228	ZAFIRLUKAST	Lymphoma, Non-Hodgkin	0	0.0210559	D004415	Dyspepsia
	CHEMBL603	D002294	ZAFIRLUKAST	Carcinoma, Squamous Cell	0	0.0477563	D004415	Dyspepsia
	CHEMBL603	D002349	ZAFIRLUKAST	Carpal Tunnel Syndrome	0	0.0431446	D004415	Dyspepsia
	CHEMBL603	D016883	ZAFIRLUKAST	Diabetic Ketoacidosis	0	0.0324145	D004415	Dyspepsia
	CHEMBL603	D001749	ZAFIRLUKAST	Urinary Bladder Neoplasms	0	0.0187344	D004415	Dyspepsia
	CHEMBL603	D007889	ZAFIRLUKAST	Leiomyoma	0	0.028329	D004415	Dyspepsia
	CHEMBL603	D018798	ZAFIRLUKAST	Anemia, Iron-Deficiency	0	0.0789814	D004415	Dyspepsia
	CHEMBL603	D000380	ZAFIRLUKAST	Agranulocytosis	0	0.0562651	D004415	Dyspepsia
	CHEMBL603	D012893	ZAFIRLUKAST	Sleep Wake Disorders	0	0.0472632	D004415	Dyspepsia
	CHEMBL603	D006429	ZAFIRLUKAST	Hemiplegia	0	0.0293858	D004415	Dyspepsia
	CHEMBL603	D011655	ZAFIRLUKAST	Pulmonary Embolism	0	0.0286566	D004415	Dyspepsia
	CHEMBL603	D009202	ZAFIRLUKAST	Cardiomyopathies	0	0.138544	D004415	Dyspepsia
	CHEMBL603	D013345	ZAFIRLUKAST	Subarachnoid Hemorrhage	0	0.109776	D004415	Dyspepsia
	CHEMBL603	D002543	ZAFIRLUKAST	Cerebral Hemorrhage	0	0.015072	D004415	Dyspepsia
	CHEMBL603	D002544	ZAFIRLUKAST	Cerebral Infarction	0	0.0823362	D004415	Dyspepsia
	CHEMBL603	D050197	ZAFIRLUKAST	Arteriosclerosis	0	0.0228906	D004415	Dyspepsia
	CHEMBL603	D010689	ZAFIRLUKAST	Phlebitis	0	0.0510392	D004415	Dyspepsia
	CHEMBL603	D006484	ZAFIRLUKAST	Hemorrhoids	0	0.119384	D004415	Dyspepsia
	CHEMBL603	D007022	ZAFIRLUKAST	Hypotension	0	0.0801008	D004415	Dyspepsia
	CHEMBL603	D012852	ZAFIRLUKAST	Sinusitis	0	0.106836	D004415	Dyspepsia
	CHEMBL603	D010996	ZAFIRLUKAST	Pleural Effusion	0	0.0256082	D004415	Dyspepsia
	CHEMBL603	D011030	ZAFIRLUKAST	Pneumothorax	0	0.00220436	D004415	Dyspepsia
	CHEMBL603	D014060	ZAFIRLUKAST	Tongue Diseases	0	0.018665	D004415	Dyspepsia
	CHEMBL603	D004941	ZAFIRLUKAST	Esophagitis	0	0.191585	D004415	Dyspepsia
	CHEMBL603	D013276	ZAFIRLUKAST	Stomach Ulcer	0	0.084156	D004415	Dyspepsia
	CHEMBL603	D002769	ZAFIRLUKAST	Cholelithiasis	0	0.089022	D004415	Dyspepsia
	CHEMBL603	D002764	ZAFIRLUKAST	Cholecystitis	0	0.0808075	D004415	Dyspepsia
	CHEMBL603	D010195	ZAFIRLUKAST	Pancreatitis	0	0.0132811	D004415	Dyspepsia
	CHEMBL603	D008286	ZAFIRLUKAST	Malabsorption Syndromes	0	0.0519774	D004415	Dyspepsia
	CHEMBL603	D002481	ZAFIRLUKAST	Cellulitis	0	0.0772805	D004415	Dyspepsia
	CHEMBL603	D011537	ZAFIRLUKAST	Pruritus	0	0.0788603	D004415	Dyspepsia
	CHEMBL603	D008010	ZAFIRLUKAST	Lichen Planus	0	0.0205402	D004415	Dyspepsia
	CHEMBL603	D017492	ZAFIRLUKAST	Keratosis, Seborrheic	0	0.0164949	D004415	Dyspepsia
	CHEMBL603	D011704	ZAFIRLUKAST	Pyelonephritis	0	0.0288697	D004415	Dyspepsia
	CHEMBL603	D058186	ZAFIRLUKAST	Acute Kidney Injury	0	0.0509831	D004415	Dyspepsia
	CHEMBL603	D007676	ZAFIRLUKAST	Kidney Failure, Chronic	0	0.0649378	D004415	Dyspepsia
	CHEMBL603	D003556	ZAFIRLUKAST	Cystitis	0	0.0737361	D004415	Dyspepsia
	CHEMBL603	D011470	ZAFIRLUKAST	Prostatic Hyperplasia	0	0.0807805	D004415	Dyspepsia
	CHEMBL603	D011472	ZAFIRLUKAST	Prostatitis	0	0.0544199	D004415	Dyspepsia
	CHEMBL603	D005348	ZAFIRLUKAST	Fibrocystic Breast Disease	0	0.0559204	D004415	Dyspepsia
	CHEMBL603	D006177	ZAFIRLUKAST	Gynecomastia	0	0.0467012	D004415	Dyspepsia
	CHEMBL603	D004715	ZAFIRLUKAST	Endometriosis	0	0.010405	D004415	Dyspepsia
	CHEMBL603	D003680	ZAFIRLUKAST	Deglutition Disorders	0	0.0680032	D004415	Dyspepsia
	CHEMBL603	D001201	ZAFIRLUKAST	Ascites	0	0.0571875	D004415	Dyspepsia
	CHEMBL603	D005076	ZAFIRLUKAST	Exanthema	0	0.0116416	D004415	Dyspepsia
	CHEMBL603	D014717	ZAFIRLUKAST	Vertigo	0	0.0187381	D004415	Dyspepsia
	CHEMBL603	D013575	ZAFIRLUKAST	Syncope	0	0.0695163	D004415	Dyspepsia
	CHEMBL603	D007766	ZAFIRLUKAST	Lacrimal Apparatus Diseases	0	0.0232427	D004415	Dyspepsia
	CHEMBL603	D006471	ZAFIRLUKAST	Gastrointestinal Hemorrhage	0	0.132845	D004415	Dyspepsia
	CHEMBL603	D010437	ZAFIRLUKAST	Peptic Ulcer	0	0.0332489	D004415	Dyspepsia
	CHEMBL603	D005921	ZAFIRLUKAST	Glomerulonephritis	0	0.0658556	D004415	Dyspepsia
	CHEMBL603	D006333	ZAFIRLUKAST	Heart Failure	0	0.035613	D004415	Dyspepsia
	CHEMBL603	D006547	ZAFIRLUKAST	Hernia	0	0.030804	D004415	Dyspepsia
	CHEMBL603	D006689	ZAFIRLUKAST	Hodgkin Disease	0	0.0445808	D004415	Dyspepsia
	CHEMBL603	D008113	ZAFIRLUKAST	Liver Neoplasms	0	0.0243237	D004415	Dyspepsia
	CHEMBL603	D010051	ZAFIRLUKAST	Ovarian Neoplasms	0	0.0285301	D004415	Dyspepsia
	CHEMBL603	D011471	ZAFIRLUKAST	Prostatic Neoplasms	0	0.00904173	D004415	Dyspepsia
	CHEMBL603	D000647	ZAFIRLUKAST	Amnesia	0	0.0143123	D004415	Dyspepsia
	CHEMBL603	D007951	ZAFIRLUKAST	Leukemia, Myeloid	0	0.0468749	D004415	Dyspepsia
	CHEMBL603	D000152	ZAFIRLUKAST	Acne Vulgaris	0	0.0510154	D004415	Dyspepsia
	CHEMBL603	D000740	ZAFIRLUKAST	Anemia	0	0.0251891	D004415	Dyspepsia
	CHEMBL603	D001064	ZAFIRLUKAST	Appendicitis	0	0.0445752	D004415	Dyspepsia
	CHEMBL603	D003248	ZAFIRLUKAST	Constipation	0	0.0820636	D004415	Dyspepsia
	CHEMBL603	D015352	ZAFIRLUKAST	Dry Eye Syndromes	0	0.0535204	D004415	Dyspepsia
	CHEMBL603	D004381	ZAFIRLUKAST	Duodenal Ulcer	0	0.0797796	D004415	Dyspepsia
	CHEMBL603	D015837	ZAFIRLUKAST	Vestibular Diseases	0	0.00114609	D004415	Dyspepsia
	CHEMBL603	D005705	ZAFIRLUKAST	Gallbladder Diseases	0	0.0541374	D004415	Dyspepsia
	CHEMBL603	D006073	ZAFIRLUKAST	Gout	0	0.0284648	D004415	Dyspepsia
	CHEMBL603	D001145	ZAFIRLUKAST	Arrhythmias, Cardiac	0	0.0448077	D004415	Dyspepsia
	CHEMBL603	D043183	ZAFIRLUKAST	Irritable Bowel Syndrome	0	0.134521	D004415	Dyspepsia
	CHEMBL603	D001851	ZAFIRLUKAST	Bone Diseases, Metabolic	0	0.0308986	D004415	Dyspepsia
	CHEMBL603	D010024	ZAFIRLUKAST	Osteoporosis	0	0.0438842	D004415	Dyspepsia
	CHEMBL603	D009443	ZAFIRLUKAST	Neuritis	0	0.0639051	D004415	Dyspepsia
	CHEMBL603	D010538	ZAFIRLUKAST	Peritonitis	0	0.0358896	D004415	Dyspepsia
	CHEMBL603	D010998	ZAFIRLUKAST	Pleurisy	0	0.110072	D004415	Dyspepsia
	CHEMBL603	D011565	ZAFIRLUKAST	Psoriasis	0	0.0439963	D004415	Dyspepsia
	CHEMBL603	D012163	ZAFIRLUKAST	Retinal Detachment	0	0.0170346	D004415	Dyspepsia
	CHEMBL603	D012393	ZAFIRLUKAST	Rosacea	0	0.0356064	D004415	Dyspepsia
	CHEMBL603	D006042	ZAFIRLUKAST	Goiter	0	0.0807673	D004415	Dyspepsia
	CHEMBL603	D002546	ZAFIRLUKAST	Ischemic Attack, Transient	0	0.0425621	D004415	Dyspepsia
	CHEMBL603	D000083242	ZAFIRLUKAST	Ischemic Stroke	0	0.0318627	D004415	Dyspepsia
	CHEMBL603	D012891	ZAFIRLUKAST	Sleep Apnea Syndromes	0	0.0640762	D004415	Dyspepsia
	CHEMBL603	D013921	ZAFIRLUKAST	Thrombocytopenia	0	0.0285865	D004415	Dyspepsia
	CHEMBL603	D000075224	ZAFIRLUKAST	Cardiac Conduction System Disease	0	0.0222433	D004415	Dyspepsia
	CHEMBL603	D003731	ZAFIRLUKAST	Dental Caries	0	0.0610838	D004415	Dyspepsia
	CHEMBL603	D005242	ZAFIRLUKAST	Fecal Incontinence	0	0.0310211	D004415	Dyspepsia
	CHEMBL603	D016055	ZAFIRLUKAST	Urinary Retention	0	0.0540261	D004415	Dyspepsia
	CHEMBL603	D011141	ZAFIRLUKAST	Polyuria	0	0.0639036	D004415	Dyspepsia
	CHEMBL603	D007762	ZAFIRLUKAST	Labyrinthitis	0	0.0689186	D004415	Dyspepsia
	CHEMBL603	D012878	ZAFIRLUKAST	Skin Neoplasms	0	0.0316238	D004415	Dyspepsia
	CHEMBL603	D009260	ZAFIRLUKAST	Nail Diseases	0	0.00748349	D004415	Dyspepsia
	CHEMBL603	D016491	ZAFIRLUKAST	Peripheral Vascular Diseases	0	0.055044	D004415	Dyspepsia
	CHEMBL603	D011111	ZAFIRLUKAST	Polymyalgia Rheumatica	0	0.0244278	D004415	Dyspepsia
	CHEMBL603	D013118	ZAFIRLUKAST	Spinal Cord Diseases	0	0.0438397	D004415	Dyspepsia
	CHEMBL603	D014581	ZAFIRLUKAST	Urticaria	0	0.0223045	D004415	Dyspepsia
	CHEMBL603	D014648	ZAFIRLUKAST	Varicose Veins	0	0.0228406	D004415	Dyspepsia
	CHEMBL603	D010031	ZAFIRLUKAST	Otitis	0	0.0460835	D004415	Dyspepsia
	CHEMBL603	D019966	ZAFIRLUKAST	Substance-Related Disorders	0	0.0910573	D004415	Dyspepsia
	CHEMBL603	D015155	ZAFIRLUKAST	Esophageal Spasm, Diffuse	0	0.0983784	D004415	Dyspepsia
	CHEMBL1732	D001289	DIHYDROERGOTAMINE	Attention Deficit Disorder with Hyperactivity	0	0.0596885	D012852 ||| D002543	Sinusitis ||| Cerebral Hemorrhage
	CHEMBL1732	D001008	DIHYDROERGOTAMINE	Anxiety Disorders	0	0.0250267	D012852 ||| D002543	Sinusitis ||| Cerebral Hemorrhage
	CHEMBL1732	D013313	DIHYDROERGOTAMINE	Stress Disorders, Post-Traumatic	0	0.0253636	D012852 ||| D002543	Sinusitis ||| Cerebral Hemorrhage
	CHEMBL1732	D000856	DIHYDROERGOTAMINE	Anorexia Nervosa	0	0.0339941	D012852 ||| D002543	Sinusitis ||| Cerebral Hemorrhage
	CHEMBL1732	D015228	DIHYDROERGOTAMINE	Hypertriglyceridemia	0	0.107543	D012852 ||| D002543	Sinusitis ||| Cerebral Hemorrhage
	CHEMBL1732	D003324	DIHYDROERGOTAMINE	Coronary Artery Disease	0	0.0518949	D012852 ||| D002543	Sinusitis ||| Cerebral Hemorrhage
	CHEMBL1732	D009765	DIHYDROERGOTAMINE	Obesity	0	0.118569	D012852 ||| D002543	Sinusitis ||| Cerebral Hemorrhage
	CHEMBL1732	D010300	DIHYDROERGOTAMINE	Parkinson Disease	0	0.0545017	D012852 ||| D002543	Sinusitis ||| Cerebral Hemorrhage
	CHEMBL1732	D013771	DIHYDROERGOTAMINE	Tetralogy of Fallot	0	0.0385056	D012852 ||| D002543	Sinusitis ||| Cerebral Hemorrhage
	CHEMBL1732	D001172	DIHYDROERGOTAMINE	Arthritis, Rheumatoid	0	0.0203212	D012852 ||| D002543	Sinusitis ||| Cerebral Hemorrhage
	CHEMBL1732	D003424	DIHYDROERGOTAMINE	Crohn Disease	0	0.0895468	D012852 ||| D002543	Sinusitis ||| Cerebral Hemorrhage
	CHEMBL1732	D003093	DIHYDROERGOTAMINE	Colitis, Ulcerative	0	0.05315	D012852 ||| D002543	Sinusitis ||| Cerebral Hemorrhage
	CHEMBL1732	D015212	DIHYDROERGOTAMINE	Inflammatory Bowel Diseases	0	0.0335209	D012852 ||| D002543	Sinusitis ||| Cerebral Hemorrhage
	CHEMBL1732	D002761	DIHYDROERGOTAMINE	Cholangitis	0	0.0869237	D012852 ||| D002543	Sinusitis ||| Cerebral Hemorrhage
	CHEMBL1732	D017098	DIHYDROERGOTAMINE	IgA Deficiency	0	0.051092	D012852 ||| D002543	Sinusitis ||| Cerebral Hemorrhage
	CHEMBL1732	D008268	DIHYDROERGOTAMINE	Macular Degeneration	0	0.0356867	D012852 ||| D002543	Sinusitis ||| Cerebral Hemorrhage
	CHEMBL1732	D034381	DIHYDROERGOTAMINE	Hearing Loss	0	0.0513683	D012852 ||| D002543	Sinusitis ||| Cerebral Hemorrhage
	CHEMBL1732	D000505	DIHYDROERGOTAMINE	Alopecia	0	0.0793502	D012852 ||| D002543	Sinusitis ||| Cerebral Hemorrhage
	CHEMBL1732	D019226	DIHYDROERGOTAMINE	Oral Ulcer	0	0.130591	D012852 ||| D002543	Sinusitis ||| Cerebral Hemorrhage
	CHEMBL1732	D000787	DIHYDROERGOTAMINE	Angina Pectoris	0	0.0536	D012852 ||| D002543	Sinusitis ||| Cerebral Hemorrhage
	CHEMBL1732	D065631	DIHYDROERGOTAMINE	Rhinitis, Allergic	0	0.124367	D012852 ||| D002543	Sinusitis ||| Cerebral Hemorrhage
	CHEMBL1732	D001249	DIHYDROERGOTAMINE	Asthma	0	0.0604566	D012852 ||| D002543	Sinusitis ||| Cerebral Hemorrhage
	CHEMBL1732	D005764	DIHYDROERGOTAMINE	Gastroesophageal Reflux	0	0.00441578	D012852 ||| D002543	Sinusitis ||| Cerebral Hemorrhage
	CHEMBL1732	D007037	DIHYDROERGOTAMINE	Hypothyroidism	0	0.0178751	D012852 ||| D002543	Sinusitis ||| Cerebral Hemorrhage
	CHEMBL1732	D008881	DIHYDROERGOTAMINE	Migraine Disorders	0	0.0995165	D012852 ||| D002543	Sinusitis ||| Cerebral Hemorrhage
	CHEMBL1732	D004485	DIHYDROERGOTAMINE	Eczema	0	0.0976516	D012852 ||| D002543	Sinusitis ||| Cerebral Hemorrhage
	CHEMBL1732	D006937	DIHYDROERGOTAMINE	Hypercholesterolemia	0	0.192187	D012852 ||| D002543	Sinusitis ||| Cerebral Hemorrhage
	CHEMBL1732	D012626	DIHYDROERGOTAMINE	Sebaceous Gland Neoplasms	0	0.0709538	D012852 ||| D002543	Sinusitis ||| Cerebral Hemorrhage
	CHEMBL1732	D001943	DIHYDROERGOTAMINE	Breast Neoplasms	0	0.10486	D012852 ||| D002543	Sinusitis ||| Cerebral Hemorrhage
	CHEMBL1732	D002280	DIHYDROERGOTAMINE	Carcinoma, Basal Cell	0	0.0974613	D012852 ||| D002543	Sinusitis ||| Cerebral Hemorrhage
	CHEMBL1732	D000230	DIHYDROERGOTAMINE	Adenocarcinoma	0	0.0354867	D012852 ||| D002543	Sinusitis ||| Cerebral Hemorrhage
	CHEMBL1732	D002386	DIHYDROERGOTAMINE	Cataract	0	0.0615096	D012852 ||| D002543	Sinusitis ||| Cerebral Hemorrhage
	CHEMBL1732	D006552	DIHYDROERGOTAMINE	Hernia, Inguinal	0	0.022124	D012852 ||| D002543	Sinusitis ||| Cerebral Hemorrhage
	CHEMBL1732	D012005	DIHYDROERGOTAMINE	Rectal Prolapse	0	0.00462349	D012852 ||| D002543	Sinusitis ||| Cerebral Hemorrhage
	CHEMBL1732	D014029	DIHYDROERGOTAMINE	Tobacco Use Disorder	0	0.0435793	D012852 ||| D002543	Sinusitis ||| Cerebral Hemorrhage
	CHEMBL1732	D009203	DIHYDROERGOTAMINE	Myocardial Infarction	0	0.0528738	D012852 ||| D002543	Sinusitis ||| Cerebral Hemorrhage
	CHEMBL1732	D005756	DIHYDROERGOTAMINE	Gastritis	0	0.0231026	D012852 ||| D002543	Sinusitis ||| Cerebral Hemorrhage
	CHEMBL1732	D006548	DIHYDROERGOTAMINE	Hernia, Diaphragmatic	0	0.0230365	D012852 ||| D002543	Sinusitis ||| Cerebral Hemorrhage
	CHEMBL1732	D000076385	DIHYDROERGOTAMINE	Diverticular Diseases	0	0.0531572	D012852 ||| D002543	Sinusitis ||| Cerebral Hemorrhage
	CHEMBL1732	D007319	DIHYDROERGOTAMINE	Sleep Initiation and Maintenance Disorders	0	0.0252523	D012852 ||| D002543	Sinusitis ||| Cerebral Hemorrhage
	CHEMBL1732	D009290	DIHYDROERGOTAMINE	Narcolepsy	0	0.052189	D012852 ||| D002543	Sinusitis ||| Cerebral Hemorrhage
	CHEMBL1732	D003922	DIHYDROERGOTAMINE	Diabetes Mellitus, Type 1	0	0.180913	D012852 ||| D002543	Sinusitis ||| Cerebral Hemorrhage
	CHEMBL1732	D002446	DIHYDROERGOTAMINE	Celiac Disease	0	0.0184834	D012852 ||| D002543	Sinusitis ||| Cerebral Hemorrhage
	CHEMBL1732	D008105	DIHYDROERGOTAMINE	Liver Cirrhosis, Biliary	0	0.411085	D012852 ||| D002543	Sinusitis ||| Cerebral Hemorrhage
	CHEMBL1732	D014820	DIHYDROERGOTAMINE	Vitiligo	0	0.123218	D012852 ||| D002543	Sinusitis ||| Cerebral Hemorrhage
	CHEMBL1732	D009798	DIHYDROERGOTAMINE	Ocular Hypertension	0	0.0740139	D012852 ||| D002543	Sinusitis ||| Cerebral Hemorrhage
	CHEMBL1732	D009447	DIHYDROERGOTAMINE	Neuroblastoma	0	0.0777282	D012852 ||| D002543	Sinusitis ||| Cerebral Hemorrhage
	CHEMBL1732	D012559	DIHYDROERGOTAMINE	Schizophrenia	0	0.0259618	D012852 ||| D002543	Sinusitis ||| Cerebral Hemorrhage
	CHEMBL1732	D000690	DIHYDROERGOTAMINE	Amyotrophic Lateral Sclerosis	0	0.0130054	D012852 ||| D002543	Sinusitis ||| Cerebral Hemorrhage
	CHEMBL1732	D008180	DIHYDROERGOTAMINE	Lupus Erythematosus, Systemic	0	0.0883598	D012852 ||| D002543	Sinusitis ||| Cerebral Hemorrhage
	CHEMBL1732	D000437	DIHYDROERGOTAMINE	Alcoholism	0	0.0687826	D012852 ||| D002543	Sinusitis ||| Cerebral Hemorrhage
	CHEMBL1732	D000067877	DIHYDROERGOTAMINE	Autism Spectrum Disorder	0	0.0626844	D012852 ||| D002543	Sinusitis ||| Cerebral Hemorrhage
	CHEMBL1732	D001714	DIHYDROERGOTAMINE	Bipolar Disorder	0	0.100682	D012852 ||| D002543	Sinusitis ||| Cerebral Hemorrhage
	CHEMBL1732	D009771	DIHYDROERGOTAMINE	Obsessive-Compulsive Disorder	0	0.0424001	D012852 ||| D002543	Sinusitis ||| Cerebral Hemorrhage
	CHEMBL1732	D003924	DIHYDROERGOTAMINE	Diabetes Mellitus, Type 2	0	0.0195583	D012852 ||| D002543	Sinusitis ||| Cerebral Hemorrhage
	CHEMBL1732	D000544	DIHYDROERGOTAMINE	Alzheimer Disease	0	0.308521	D012852 ||| D002543	Sinusitis ||| Cerebral Hemorrhage
	CHEMBL1732	D004827	DIHYDROERGOTAMINE	Epilepsy	0	0.0451988	D012852 ||| D002543	Sinusitis ||| Cerebral Hemorrhage
	CHEMBL1732	D005901	DIHYDROERGOTAMINE	Glaucoma	0	0.0419449	D012852 ||| D002543	Sinusitis ||| Cerebral Hemorrhage
	CHEMBL1732	D051436	DIHYDROERGOTAMINE	Renal Insufficiency, Chronic	0	0.127371	D012852 ||| D002543	Sinusitis ||| Cerebral Hemorrhage
	CHEMBL1732	D013167	DIHYDROERGOTAMINE	Spondylitis, Ankylosing	0	0.0564196	D012852 ||| D002543	Sinusitis ||| Cerebral Hemorrhage
	CHEMBL1732	D003863	DIHYDROERGOTAMINE	Depression	0	0.0511137	D012852 ||| D002543	Sinusitis ||| Cerebral Hemorrhage
	CHEMBL1732	D010003	DIHYDROERGOTAMINE	Osteoarthritis	0	0.164696	D012852 ||| D002543	Sinusitis ||| Cerebral Hemorrhage
	CHEMBL1732	D000419	DIHYDROERGOTAMINE	Albuminuria	0	0.0287446	D012852 ||| D002543	Sinusitis ||| Cerebral Hemorrhage
	CHEMBL1732	D001281	DIHYDROERGOTAMINE	Atrial Fibrillation	0	0.0416473	D012852 ||| D002543	Sinusitis ||| Cerebral Hemorrhage
	CHEMBL1732	D006973	DIHYDROERGOTAMINE	Hypertension	0	0.104012	D012852 ||| D002543	Sinusitis ||| Cerebral Hemorrhage
	CHEMBL1732	D006327	DIHYDROERGOTAMINE	Heart Block	0	0.0361675	D012852 ||| D002543	Sinusitis ||| Cerebral Hemorrhage
	CHEMBL1732	D055623	DIHYDROERGOTAMINE	Keratosis, Actinic	0	0.0104482	D012852 ||| D002543	Sinusitis ||| Cerebral Hemorrhage
	CHEMBL1732	D001991	DIHYDROERGOTAMINE	Bronchitis	0	0.014647	D012852 ||| D002543	Sinusitis ||| Cerebral Hemorrhage
	CHEMBL1732	D008175	DIHYDROERGOTAMINE	Lung Neoplasms	0	0.0747449	D012852 ||| D002543	Sinusitis ||| Cerebral Hemorrhage
	CHEMBL1732	D008545	DIHYDROERGOTAMINE	Melanoma	0	0.116078	D012852 ||| D002543	Sinusitis ||| Cerebral Hemorrhage
	CHEMBL1732	D008228	DIHYDROERGOTAMINE	Lymphoma, Non-Hodgkin	0	0.131263	D012852 ||| D002543	Sinusitis ||| Cerebral Hemorrhage
	CHEMBL1732	D002294	DIHYDROERGOTAMINE	Carcinoma, Squamous Cell	0	0.171039	D012852 ||| D002543	Sinusitis ||| Cerebral Hemorrhage
	CHEMBL1732	D002349	DIHYDROERGOTAMINE	Carpal Tunnel Syndrome	0	0.111215	D012852 ||| D002543	Sinusitis ||| Cerebral Hemorrhage
	CHEMBL1732	D016883	DIHYDROERGOTAMINE	Diabetic Ketoacidosis	0	0.076729	D012852 ||| D002543	Sinusitis ||| Cerebral Hemorrhage
	CHEMBL1732	D001749	DIHYDROERGOTAMINE	Urinary Bladder Neoplasms	0	0.0268965	D012852 ||| D002543	Sinusitis ||| Cerebral Hemorrhage
	CHEMBL1732	D007889	DIHYDROERGOTAMINE	Leiomyoma	0	0.0322029	D012852 ||| D002543	Sinusitis ||| Cerebral Hemorrhage
	CHEMBL1732	D018798	DIHYDROERGOTAMINE	Anemia, Iron-Deficiency	0	0.0603288	D012852 ||| D002543	Sinusitis ||| Cerebral Hemorrhage
	CHEMBL1732	D000380	DIHYDROERGOTAMINE	Agranulocytosis	0	0.0324239	D012852 ||| D002543	Sinusitis ||| Cerebral Hemorrhage
	CHEMBL1732	D012893	DIHYDROERGOTAMINE	Sleep Wake Disorders	0	0.0201832	D012852 ||| D002543	Sinusitis ||| Cerebral Hemorrhage
	CHEMBL1732	D006429	DIHYDROERGOTAMINE	Hemiplegia	0	0.0985066	D012852 ||| D002543	Sinusitis ||| Cerebral Hemorrhage
	CHEMBL1732	D011655	DIHYDROERGOTAMINE	Pulmonary Embolism	0	0.02629	D012852 ||| D002543	Sinusitis ||| Cerebral Hemorrhage
	CHEMBL1732	D009202	DIHYDROERGOTAMINE	Cardiomyopathies	0	0.0623121	D012852 ||| D002543	Sinusitis ||| Cerebral Hemorrhage
	CHEMBL1732	D013345	DIHYDROERGOTAMINE	Subarachnoid Hemorrhage	0	0.025668	D012852 ||| D002543	Sinusitis ||| Cerebral Hemorrhage
	CHEMBL1732	D002543	DIHYDROERGOTAMINE	Cerebral Hemorrhage	1	0.00481366	D012852	Sinusitis
	CHEMBL1732	D002544	DIHYDROERGOTAMINE	Cerebral Infarction	0	0.0252805	D012852 ||| D002543	Sinusitis ||| Cerebral Hemorrhage
	CHEMBL1732	D050197	DIHYDROERGOTAMINE	Arteriosclerosis	0	0.0505136	D012852 ||| D002543	Sinusitis ||| Cerebral Hemorrhage
	CHEMBL1732	D010689	DIHYDROERGOTAMINE	Phlebitis	0	0.0584394	D012852 ||| D002543	Sinusitis ||| Cerebral Hemorrhage
	CHEMBL1732	D006484	DIHYDROERGOTAMINE	Hemorrhoids	0	0.034911	D012852 ||| D002543	Sinusitis ||| Cerebral Hemorrhage
	CHEMBL1732	D007022	DIHYDROERGOTAMINE	Hypotension	0	0.040709	D012852 ||| D002543	Sinusitis ||| Cerebral Hemorrhage
	CHEMBL1732	D012852	DIHYDROERGOTAMINE	Sinusitis	1	0.0257307	D002543	Cerebral Hemorrhage
	CHEMBL1732	D010996	DIHYDROERGOTAMINE	Pleural Effusion	0	0.0337003	D012852 ||| D002543	Sinusitis ||| Cerebral Hemorrhage
	CHEMBL1732	D011030	DIHYDROERGOTAMINE	Pneumothorax	0	0.0483984	D012852 ||| D002543	Sinusitis ||| Cerebral Hemorrhage
	CHEMBL1732	D014060	DIHYDROERGOTAMINE	Tongue Diseases	0	0.0106772	D012852 ||| D002543	Sinusitis ||| Cerebral Hemorrhage
	CHEMBL1732	D004941	DIHYDROERGOTAMINE	Esophagitis	0	0.0709241	D012852 ||| D002543	Sinusitis ||| Cerebral Hemorrhage
	CHEMBL1732	D013276	DIHYDROERGOTAMINE	Stomach Ulcer	0	0.476704	D012852 ||| D002543	Sinusitis ||| Cerebral Hemorrhage
	CHEMBL1732	D004415	DIHYDROERGOTAMINE	Dyspepsia	0	0.0360622	D012852 ||| D002543	Sinusitis ||| Cerebral Hemorrhage
	CHEMBL1732	D002769	DIHYDROERGOTAMINE	Cholelithiasis	0	0.128772	D012852 ||| D002543	Sinusitis ||| Cerebral Hemorrhage
	CHEMBL1732	D002764	DIHYDROERGOTAMINE	Cholecystitis	0	0.0272711	D012852 ||| D002543	Sinusitis ||| Cerebral Hemorrhage
	CHEMBL1732	D010195	DIHYDROERGOTAMINE	Pancreatitis	0	0.0727629	D012852 ||| D002543	Sinusitis ||| Cerebral Hemorrhage
	CHEMBL1732	D008286	DIHYDROERGOTAMINE	Malabsorption Syndromes	0	0.0755618	D012852 ||| D002543	Sinusitis ||| Cerebral Hemorrhage
	CHEMBL1732	D002481	DIHYDROERGOTAMINE	Cellulitis	0	0.0889555	D012852 ||| D002543	Sinusitis ||| Cerebral Hemorrhage
	CHEMBL1732	D011537	DIHYDROERGOTAMINE	Pruritus	0	0.0138201	D012852 ||| D002543	Sinusitis ||| Cerebral Hemorrhage
	CHEMBL1732	D008010	DIHYDROERGOTAMINE	Lichen Planus	0	0.309617	D012852 ||| D002543	Sinusitis ||| Cerebral Hemorrhage
	CHEMBL1732	D017492	DIHYDROERGOTAMINE	Keratosis, Seborrheic	0	0.0173307	D012852 ||| D002543	Sinusitis ||| Cerebral Hemorrhage
	CHEMBL1732	D011704	DIHYDROERGOTAMINE	Pyelonephritis	0	0.0937352	D012852 ||| D002543	Sinusitis ||| Cerebral Hemorrhage
	CHEMBL1732	D058186	DIHYDROERGOTAMINE	Acute Kidney Injury	0	0.0779847	D012852 ||| D002543	Sinusitis ||| Cerebral Hemorrhage
	CHEMBL1732	D007676	DIHYDROERGOTAMINE	Kidney Failure, Chronic	0	0.0381317	D012852 ||| D002543	Sinusitis ||| Cerebral Hemorrhage
	CHEMBL1732	D003556	DIHYDROERGOTAMINE	Cystitis	0	0.0112402	D012852 ||| D002543	Sinusitis ||| Cerebral Hemorrhage
	CHEMBL1732	D011470	DIHYDROERGOTAMINE	Prostatic Hyperplasia	0	0.0187939	D012852 ||| D002543	Sinusitis ||| Cerebral Hemorrhage
	CHEMBL1732	D011472	DIHYDROERGOTAMINE	Prostatitis	0	0.0542051	D012852 ||| D002543	Sinusitis ||| Cerebral Hemorrhage
	CHEMBL1732	D005348	DIHYDROERGOTAMINE	Fibrocystic Breast Disease	0	0.0185921	D012852 ||| D002543	Sinusitis ||| Cerebral Hemorrhage
	CHEMBL1732	D006177	DIHYDROERGOTAMINE	Gynecomastia	0	0.012794	D012852 ||| D002543	Sinusitis ||| Cerebral Hemorrhage
	CHEMBL1732	D004715	DIHYDROERGOTAMINE	Endometriosis	0	0.0553096	D012852 ||| D002543	Sinusitis ||| Cerebral Hemorrhage
	CHEMBL1732	D003680	DIHYDROERGOTAMINE	Deglutition Disorders	0	0.0433421	D012852 ||| D002543	Sinusitis ||| Cerebral Hemorrhage
	CHEMBL1732	D001201	DIHYDROERGOTAMINE	Ascites	0	0.0798592	D012852 ||| D002543	Sinusitis ||| Cerebral Hemorrhage
	CHEMBL1732	D005076	DIHYDROERGOTAMINE	Exanthema	0	0.0634597	D012852 ||| D002543	Sinusitis ||| Cerebral Hemorrhage
	CHEMBL1732	D014717	DIHYDROERGOTAMINE	Vertigo	0	0.0673861	D012852 ||| D002543	Sinusitis ||| Cerebral Hemorrhage
	CHEMBL1732	D013575	DIHYDROERGOTAMINE	Syncope	0	0.110584	D012852 ||| D002543	Sinusitis ||| Cerebral Hemorrhage
	CHEMBL1732	D007766	DIHYDROERGOTAMINE	Lacrimal Apparatus Diseases	0	0.0613494	D012852 ||| D002543	Sinusitis ||| Cerebral Hemorrhage
	CHEMBL1732	D006471	DIHYDROERGOTAMINE	Gastrointestinal Hemorrhage	0	0.0327835	D012852 ||| D002543	Sinusitis ||| Cerebral Hemorrhage
	CHEMBL1732	D010437	DIHYDROERGOTAMINE	Peptic Ulcer	0	0.139598	D012852 ||| D002543	Sinusitis ||| Cerebral Hemorrhage
	CHEMBL1732	D005921	DIHYDROERGOTAMINE	Glomerulonephritis	0	0.0443154	D012852 ||| D002543	Sinusitis ||| Cerebral Hemorrhage
	CHEMBL1732	D006333	DIHYDROERGOTAMINE	Heart Failure	0	0.0608628	D012852 ||| D002543	Sinusitis ||| Cerebral Hemorrhage
	CHEMBL1732	D006547	DIHYDROERGOTAMINE	Hernia	0	0.0247794	D012852 ||| D002543	Sinusitis ||| Cerebral Hemorrhage
	CHEMBL1732	D006689	DIHYDROERGOTAMINE	Hodgkin Disease	0	0.031695	D012852 ||| D002543	Sinusitis ||| Cerebral Hemorrhage
	CHEMBL1732	D008113	DIHYDROERGOTAMINE	Liver Neoplasms	0	0.0302333	D012852 ||| D002543	Sinusitis ||| Cerebral Hemorrhage
	CHEMBL1732	D010051	DIHYDROERGOTAMINE	Ovarian Neoplasms	0	0.0127342	D012852 ||| D002543	Sinusitis ||| Cerebral Hemorrhage
	CHEMBL1732	D011471	DIHYDROERGOTAMINE	Prostatic Neoplasms	0	0.106807	D012852 ||| D002543	Sinusitis ||| Cerebral Hemorrhage
	CHEMBL1732	D000647	DIHYDROERGOTAMINE	Amnesia	0	0.0132034	D012852 ||| D002543	Sinusitis ||| Cerebral Hemorrhage
	CHEMBL1732	D007951	DIHYDROERGOTAMINE	Leukemia, Myeloid	0	0.102529	D012852 ||| D002543	Sinusitis ||| Cerebral Hemorrhage
	CHEMBL1732	D000152	DIHYDROERGOTAMINE	Acne Vulgaris	0	0.0740361	D012852 ||| D002543	Sinusitis ||| Cerebral Hemorrhage
	CHEMBL1732	D000740	DIHYDROERGOTAMINE	Anemia	0	0.0106071	D012852 ||| D002543	Sinusitis ||| Cerebral Hemorrhage
	CHEMBL1732	D001064	DIHYDROERGOTAMINE	Appendicitis	0	0.0111237	D012852 ||| D002543	Sinusitis ||| Cerebral Hemorrhage
	CHEMBL1732	D003248	DIHYDROERGOTAMINE	Constipation	0	0.0490392	D012852 ||| D002543	Sinusitis ||| Cerebral Hemorrhage
	CHEMBL1732	D015352	DIHYDROERGOTAMINE	Dry Eye Syndromes	0	0.0108347	D012852 ||| D002543	Sinusitis ||| Cerebral Hemorrhage
	CHEMBL1732	D004381	DIHYDROERGOTAMINE	Duodenal Ulcer	0	0.286221	D012852 ||| D002543	Sinusitis ||| Cerebral Hemorrhage
	CHEMBL1732	D015837	DIHYDROERGOTAMINE	Vestibular Diseases	0	0.0368577	D012852 ||| D002543	Sinusitis ||| Cerebral Hemorrhage
	CHEMBL1732	D005705	DIHYDROERGOTAMINE	Gallbladder Diseases	0	0.0279396	D012852 ||| D002543	Sinusitis ||| Cerebral Hemorrhage
	CHEMBL1732	D006073	DIHYDROERGOTAMINE	Gout	0	0.0423516	D012852 ||| D002543	Sinusitis ||| Cerebral Hemorrhage
	CHEMBL1732	D001145	DIHYDROERGOTAMINE	Arrhythmias, Cardiac	0	0.0612625	D012852 ||| D002543	Sinusitis ||| Cerebral Hemorrhage
	CHEMBL1732	D043183	DIHYDROERGOTAMINE	Irritable Bowel Syndrome	0	0.0722837	D012852 ||| D002543	Sinusitis ||| Cerebral Hemorrhage
	CHEMBL1732	D001851	DIHYDROERGOTAMINE	Bone Diseases, Metabolic	0	0.030913	D012852 ||| D002543	Sinusitis ||| Cerebral Hemorrhage
	CHEMBL1732	D010024	DIHYDROERGOTAMINE	Osteoporosis	0	0.219017	D012852 ||| D002543	Sinusitis ||| Cerebral Hemorrhage
	CHEMBL1732	D009443	DIHYDROERGOTAMINE	Neuritis	0	0.0741723	D012852 ||| D002543	Sinusitis ||| Cerebral Hemorrhage
	CHEMBL1732	D010538	DIHYDROERGOTAMINE	Peritonitis	0	0.05598	D012852 ||| D002543	Sinusitis ||| Cerebral Hemorrhage
	CHEMBL1732	D010998	DIHYDROERGOTAMINE	Pleurisy	0	0.0265598	D012852 ||| D002543	Sinusitis ||| Cerebral Hemorrhage
	CHEMBL1732	D011565	DIHYDROERGOTAMINE	Psoriasis	0	0.0377591	D012852 ||| D002543	Sinusitis ||| Cerebral Hemorrhage
	CHEMBL1732	D012163	DIHYDROERGOTAMINE	Retinal Detachment	0	0.120677	D012852 ||| D002543	Sinusitis ||| Cerebral Hemorrhage
	CHEMBL1732	D012393	DIHYDROERGOTAMINE	Rosacea	0	0.0449882	D012852 ||| D002543	Sinusitis ||| Cerebral Hemorrhage
	CHEMBL1732	D006042	DIHYDROERGOTAMINE	Goiter	0	0.0340325	D012852 ||| D002543	Sinusitis ||| Cerebral Hemorrhage
	CHEMBL1732	D002546	DIHYDROERGOTAMINE	Ischemic Attack, Transient	0	0.0520674	D012852 ||| D002543	Sinusitis ||| Cerebral Hemorrhage
	CHEMBL1732	D000083242	DIHYDROERGOTAMINE	Ischemic Stroke	0	0.259257	D012852 ||| D002543	Sinusitis ||| Cerebral Hemorrhage
	CHEMBL1732	D012891	DIHYDROERGOTAMINE	Sleep Apnea Syndromes	0	0.0134286	D012852 ||| D002543	Sinusitis ||| Cerebral Hemorrhage
	CHEMBL1732	D013921	DIHYDROERGOTAMINE	Thrombocytopenia	0	0.0532453	D012852 ||| D002543	Sinusitis ||| Cerebral Hemorrhage
	CHEMBL1732	D015179	DIHYDROERGOTAMINE	Colorectal Neoplasms	0	0.0457856	D012852 ||| D002543	Sinusitis ||| Cerebral Hemorrhage
	CHEMBL1732	D006627	DIHYDROERGOTAMINE	Hirschsprung Disease	0	0.0992849	D012852 ||| D002543	Sinusitis ||| Cerebral Hemorrhage
	CHEMBL1732	D013964	DIHYDROERGOTAMINE	Thyroid Neoplasms	0	0.0738513	D012852 ||| D002543	Sinusitis ||| Cerebral Hemorrhage
	CHEMBL1732	D010001	DIHYDROERGOTAMINE	Osteitis Deformans	0	0.0375731	D012852 ||| D002543	Sinusitis ||| Cerebral Hemorrhage
	CHEMBL1732	D007018	DIHYDROERGOTAMINE	Hypopituitarism	0	0.0338773	D012852 ||| D002543	Sinusitis ||| Cerebral Hemorrhage
	CHEMBL1732	D020246	DIHYDROERGOTAMINE	Venous Thrombosis	0	0.040663	D012852 ||| D002543	Sinusitis ||| Cerebral Hemorrhage
	CHEMBL1732	D000075224	DIHYDROERGOTAMINE	Cardiac Conduction System Disease	0	0.0218009	D012852 ||| D002543	Sinusitis ||| Cerebral Hemorrhage
	CHEMBL1732	D003731	DIHYDROERGOTAMINE	Dental Caries	0	0.0185303	D012852 ||| D002543	Sinusitis ||| Cerebral Hemorrhage
	CHEMBL1732	D005242	DIHYDROERGOTAMINE	Fecal Incontinence	0	0.0369605	D012852 ||| D002543	Sinusitis ||| Cerebral Hemorrhage
	CHEMBL1732	D016055	DIHYDROERGOTAMINE	Urinary Retention	0	0.0497125	D012852 ||| D002543	Sinusitis ||| Cerebral Hemorrhage
	CHEMBL1732	D011141	DIHYDROERGOTAMINE	Polyuria	0	0.0397561	D012852 ||| D002543	Sinusitis ||| Cerebral Hemorrhage
	CHEMBL1732	D007762	DIHYDROERGOTAMINE	Labyrinthitis	0	0.0384811	D012852 ||| D002543	Sinusitis ||| Cerebral Hemorrhage
	CHEMBL1732	D012878	DIHYDROERGOTAMINE	Skin Neoplasms	0	0.0492343	D012852 ||| D002543	Sinusitis ||| Cerebral Hemorrhage
	CHEMBL1732	D009260	DIHYDROERGOTAMINE	Nail Diseases	0	0.0890627	D012852 ||| D002543	Sinusitis ||| Cerebral Hemorrhage
	CHEMBL1732	D016491	DIHYDROERGOTAMINE	Peripheral Vascular Diseases	0	0.0288857	D012852 ||| D002543	Sinusitis ||| Cerebral Hemorrhage
	CHEMBL1732	D011111	DIHYDROERGOTAMINE	Polymyalgia Rheumatica	0	0.039102	D012852 ||| D002543	Sinusitis ||| Cerebral Hemorrhage
	CHEMBL1732	D013118	DIHYDROERGOTAMINE	Spinal Cord Diseases	0	0.0439102	D012852 ||| D002543	Sinusitis ||| Cerebral Hemorrhage
	CHEMBL1732	D014581	DIHYDROERGOTAMINE	Urticaria	0	0.0465966	D012852 ||| D002543	Sinusitis ||| Cerebral Hemorrhage
	CHEMBL1732	D014648	DIHYDROERGOTAMINE	Varicose Veins	0	0.0319364	D012852 ||| D002543	Sinusitis ||| Cerebral Hemorrhage
	CHEMBL1732	D010031	DIHYDROERGOTAMINE	Otitis	0	0.0347488	D012852 ||| D002543	Sinusitis ||| Cerebral Hemorrhage
	CHEMBL1732	D019966	DIHYDROERGOTAMINE	Substance-Related Disorders	0	0.0104801	D012852 ||| D002543	Sinusitis ||| Cerebral Hemorrhage
	CHEMBL1732	D015155	DIHYDROERGOTAMINE	Esophageal Spasm, Diffuse	0	0.0306804	D012852 ||| D002543	Sinusitis ||| Cerebral Hemorrhage
	CHEMBL1429	D001289	DESMOPRESSIN	Attention Deficit Disorder with Hyperactivity	0	0.0571468	D003863 ||| D006973 ||| D003248	Depression ||| Hypertension ||| Constipation
	CHEMBL1429	D001008	DESMOPRESSIN	Anxiety Disorders	0	0.312442	D003863 ||| D007022 ||| D006973 ||| D011141 ||| D003248	Depression ||| Hypotension ||| Hypertension ||| Polyuria ||| Constipation
	CHEMBL1429	D013313	DESMOPRESSIN	Stress Disorders, Post-Traumatic	0	0.0542929	D003863 ||| D006973 ||| D003248	Depression ||| Hypertension ||| Constipation
	CHEMBL1429	D000856	DESMOPRESSIN	Anorexia Nervosa	0	0.114961	D003863 ||| D006973 ||| D003248	Depression ||| Hypertension ||| Constipation
	CHEMBL1429	D015228	DESMOPRESSIN	Hypertriglyceridemia	0	0.0121967	D003863 ||| D006973 ||| D003248	Depression ||| Hypertension ||| Constipation
	CHEMBL1429	D003324	DESMOPRESSIN	Coronary Artery Disease	0	0.293638	D003863 ||| D007022 ||| D006973 ||| D011141 ||| D003248	Depression ||| Hypotension ||| Hypertension ||| Polyuria ||| Constipation
	CHEMBL1429	D009765	DESMOPRESSIN	Obesity	0	0.0483391	D003863 ||| D007022 ||| D006973 ||| D011141 ||| D003248	Depression ||| Hypotension ||| Hypertension ||| Polyuria ||| Constipation
	CHEMBL1429	D020177	DESMOPRESSIN	Idiopathic Hypersomnia	0	0.0936861	D003863 ||| D006973	Depression ||| Hypertension
	CHEMBL1429	D010300	DESMOPRESSIN	Parkinson Disease	0	0.0722138	D003863 ||| D007022 ||| D006973 ||| D011141 ||| D003248	Depression ||| Hypotension ||| Hypertension ||| Polyuria ||| Constipation
	CHEMBL1429	D013771	DESMOPRESSIN	Tetralogy of Fallot	0	0.0646438	D003863 ||| D006973 ||| D003248	Depression ||| Hypertension ||| Constipation
	CHEMBL1429	D001172	DESMOPRESSIN	Arthritis, Rheumatoid	0	0.021153	D003863 ||| D007022 ||| D006973 ||| D011141 ||| D003248	Depression ||| Hypotension ||| Hypertension ||| Polyuria ||| Constipation
	CHEMBL1429	D003424	DESMOPRESSIN	Crohn Disease	0	0.0366622	D003863 ||| D006973 ||| D003248	Depression ||| Hypertension ||| Constipation
	CHEMBL1429	D003093	DESMOPRESSIN	Colitis, Ulcerative	0	0.0215688	D003863 ||| D006973 ||| D003248	Depression ||| Hypertension ||| Constipation
	CHEMBL1429	D015212	DESMOPRESSIN	Inflammatory Bowel Diseases	0	0.0349129	D003863 ||| D007022 ||| D006973 ||| D011141 ||| D003248	Depression ||| Hypotension ||| Hypertension ||| Polyuria ||| Constipation
	CHEMBL1429	D002761	DESMOPRESSIN	Cholangitis	0	0.0455017	D003863 ||| D006973 ||| D003248	Depression ||| Hypertension ||| Constipation
	CHEMBL1429	D017098	DESMOPRESSIN	IgA Deficiency	0	0.0247613	D003863 ||| D006973 ||| D003248	Depression ||| Hypertension ||| Constipation
	CHEMBL1429	D008268	DESMOPRESSIN	Macular Degeneration	0	0.0264159	D003863 ||| D007022 ||| D006973 ||| D011141 ||| D003248	Depression ||| Hypotension ||| Hypertension ||| Polyuria ||| Constipation
	CHEMBL1429	D034381	DESMOPRESSIN	Hearing Loss	0	0.0212563	D003863 ||| D006973 ||| D003248	Depression ||| Hypertension ||| Constipation
	CHEMBL1429	D014012	DESMOPRESSIN	Tinnitus	0	0.134258	D003863 ||| D006973	Depression ||| Hypertension
	CHEMBL1429	D000505	DESMOPRESSIN	Alopecia	0	0.0871915	D003863 ||| D006973 ||| D003248	Depression ||| Hypertension ||| Constipation
	CHEMBL1429	D019226	DESMOPRESSIN	Oral Ulcer	0	0.0419171	D003863 ||| D006973 ||| D003248	Depression ||| Hypertension ||| Constipation
	CHEMBL1429	D000787	DESMOPRESSIN	Angina Pectoris	0	0.170153	D003863 ||| D007022 ||| D006973 ||| D011141 ||| D003248	Depression ||| Hypotension ||| Hypertension ||| Polyuria ||| Constipation
	CHEMBL1429	D065631	DESMOPRESSIN	Rhinitis, Allergic	0	0.0566085	D003863 ||| D007022 ||| D006973 ||| D011141 ||| D003248	Depression ||| Hypotension ||| Hypertension ||| Polyuria ||| Constipation
	CHEMBL1429	D001249	DESMOPRESSIN	Asthma	0	0.0771044	D003863 ||| D007022 ||| D006973 ||| D011141 ||| D003248	Depression ||| Hypotension ||| Hypertension ||| Polyuria ||| Constipation
	CHEMBL1429	D005764	DESMOPRESSIN	Gastroesophageal Reflux	0	0.0491525	D003863 ||| D007022 ||| D006973 ||| D011141 ||| D003248	Depression ||| Hypotension ||| Hypertension ||| Polyuria ||| Constipation
	CHEMBL1429	D007037	DESMOPRESSIN	Hypothyroidism	0	0.0364756	D003863 ||| D006973 ||| D003248	Depression ||| Hypertension ||| Constipation
	CHEMBL1429	D008881	DESMOPRESSIN	Migraine Disorders	0	0.0696823	D003863 ||| D007022 ||| D006973 ||| D011141 ||| D003248	Depression ||| Hypotension ||| Hypertension ||| Polyuria ||| Constipation
	CHEMBL1429	D004485	DESMOPRESSIN	Eczema	0	0.0597456	D003863 ||| D007022 ||| D006973 ||| D011141 ||| D003248	Depression ||| Hypotension ||| Hypertension ||| Polyuria ||| Constipation
	CHEMBL1429	D006937	DESMOPRESSIN	Hypercholesterolemia	0	0.108898	D003863 ||| D007022 ||| D006973 ||| D011141 ||| D003248	Depression ||| Hypotension ||| Hypertension ||| Polyuria ||| Constipation
	CHEMBL1429	D012626	DESMOPRESSIN	Sebaceous Gland Neoplasms	0	0.0318329	D003863 ||| D006973 ||| D003248	Depression ||| Hypertension ||| Constipation
	CHEMBL1429	D001943	DESMOPRESSIN	Breast Neoplasms	0	0.0331161	D003863 ||| D007022 ||| D006973 ||| D011141 ||| D003248	Depression ||| Hypotension ||| Hypertension ||| Polyuria ||| Constipation
	CHEMBL1429	D002280	DESMOPRESSIN	Carcinoma, Basal Cell	0	0.0325641	D003863 ||| D007022 ||| D006973 ||| D011141 ||| D003248	Depression ||| Hypotension ||| Hypertension ||| Polyuria ||| Constipation
	CHEMBL1429	D000230	DESMOPRESSIN	Adenocarcinoma	0	0.0406348	D003863 ||| D006973 ||| D003248	Depression ||| Hypertension ||| Constipation
	CHEMBL1429	D002386	DESMOPRESSIN	Cataract	0	0.0261759	D003863 ||| D007022 ||| D006973 ||| D011141 ||| D003248	Depression ||| Hypotension ||| Hypertension ||| Polyuria ||| Constipation
	CHEMBL1429	D006552	DESMOPRESSIN	Hernia, Inguinal	0	0.0257461	D003863 ||| D007022 ||| D006973 ||| D011141 ||| D003248	Depression ||| Hypotension ||| Hypertension ||| Polyuria ||| Constipation
	CHEMBL1429	D012005	DESMOPRESSIN	Rectal Prolapse	0	0.0983103	D003863 ||| D006973 ||| D003248	Depression ||| Hypertension ||| Constipation
	CHEMBL1429	D014029	DESMOPRESSIN	Tobacco Use Disorder	0	0.0470472	D003863 ||| D006973 ||| D003248	Depression ||| Hypertension ||| Constipation
	CHEMBL1429	D009203	DESMOPRESSIN	Myocardial Infarction	0	0.254439	D003863 ||| D007022 ||| D006973 ||| D011141 ||| D003248	Depression ||| Hypotension ||| Hypertension ||| Polyuria ||| Constipation
	CHEMBL1429	D005756	DESMOPRESSIN	Gastritis	0	0.044708	D003863 ||| D007022 ||| D006973 ||| D011141 ||| D003248	Depression ||| Hypotension ||| Hypertension ||| Polyuria ||| Constipation
	CHEMBL1429	D006548	DESMOPRESSIN	Hernia, Diaphragmatic	0	0.0408281	D003863 ||| D007022 ||| D006973 ||| D011141 ||| D003248	Depression ||| Hypotension ||| Hypertension ||| Polyuria ||| Constipation
	CHEMBL1429	D000076385	DESMOPRESSIN	Diverticular Diseases	0	0.0496416	D003863 ||| D006973 ||| D003248	Depression ||| Hypertension ||| Constipation
	CHEMBL1429	D007319	DESMOPRESSIN	Sleep Initiation and Maintenance Disorders	0	0.1453	D003863 ||| D007022 ||| D006973 ||| D011141 ||| D003248	Depression ||| Hypotension ||| Hypertension ||| Polyuria ||| Constipation
	CHEMBL1429	D009290	DESMOPRESSIN	Narcolepsy	0	0.0439868	D003863 ||| D007022 ||| D006973 ||| D011141 ||| D003248	Depression ||| Hypotension ||| Hypertension ||| Polyuria ||| Constipation
	CHEMBL1429	D003922	DESMOPRESSIN	Diabetes Mellitus, Type 1	0	0.0582738	D003863 ||| D006973 ||| D003248	Depression ||| Hypertension ||| Constipation
	CHEMBL1429	D002446	DESMOPRESSIN	Celiac Disease	0	0.0180061	D003863 ||| D006973 ||| D003248	Depression ||| Hypertension ||| Constipation
	CHEMBL1429	D008105	DESMOPRESSIN	Liver Cirrhosis, Biliary	0	0.0743771	D003863 ||| D006973 ||| D003248	Depression ||| Hypertension ||| Constipation
	CHEMBL1429	D014820	DESMOPRESSIN	Vitiligo	0	0.0593895	D003863 ||| D006973 ||| D003248	Depression ||| Hypertension ||| Constipation
	CHEMBL1429	D009798	DESMOPRESSIN	Ocular Hypertension	0	0.0409099	D003863 ||| D006973 ||| D003248	Depression ||| Hypertension ||| Constipation
	CHEMBL1429	D009447	DESMOPRESSIN	Neuroblastoma	0	0.0545771	D003863 ||| D006973 ||| D003248	Depression ||| Hypertension ||| Constipation
	CHEMBL1429	D012559	DESMOPRESSIN	Schizophrenia	0	0.11223	D003863 ||| D007022 ||| D006973 ||| D011141 ||| D003248	Depression ||| Hypotension ||| Hypertension ||| Polyuria ||| Constipation
	CHEMBL1429	D000690	DESMOPRESSIN	Amyotrophic Lateral Sclerosis	0	0.0267186	D003863 ||| D006973 ||| D003248	Depression ||| Hypertension ||| Constipation
	CHEMBL1429	D008180	DESMOPRESSIN	Lupus Erythematosus, Systemic	0	0.02453	D003863 ||| D007022 ||| D006973 ||| D011141 ||| D003248	Depression ||| Hypotension ||| Hypertension ||| Polyuria ||| Constipation
	CHEMBL1429	D000437	DESMOPRESSIN	Alcoholism	0	0.19625	D003863 ||| D006973 ||| D003248	Depression ||| Hypertension ||| Constipation
	CHEMBL1429	D000067877	DESMOPRESSIN	Autism Spectrum Disorder	0	0.101754	D003863 ||| D006973 ||| D003248	Depression ||| Hypertension ||| Constipation
	CHEMBL1429	D001714	DESMOPRESSIN	Bipolar Disorder	0	0.1683	D003863 ||| D007022 ||| D006973 ||| D011141 ||| D003248	Depression ||| Hypotension ||| Hypertension ||| Polyuria ||| Constipation
	CHEMBL1429	D009771	DESMOPRESSIN	Obsessive-Compulsive Disorder	0	0.0623345	D003863 ||| D006973 ||| D003248	Depression ||| Hypertension ||| Constipation
	CHEMBL1429	D003924	DESMOPRESSIN	Diabetes Mellitus, Type 2	0	0.126886	D003863 ||| D006973 ||| D003248	Depression ||| Hypertension ||| Constipation
	CHEMBL1429	D000544	DESMOPRESSIN	Alzheimer Disease	0	0.0423256	D003863 ||| D006973 ||| D003248	Depression ||| Hypertension ||| Constipation
	CHEMBL1429	D004827	DESMOPRESSIN	Epilepsy	0	0.0212502	D003863 ||| D007022 ||| D006973 ||| D011141 ||| D003248	Depression ||| Hypotension ||| Hypertension ||| Polyuria ||| Constipation
	CHEMBL1429	D005901	DESMOPRESSIN	Glaucoma	0	0.0732294	D003863 ||| D007022 ||| D006973 ||| D011141 ||| D003248	Depression ||| Hypotension ||| Hypertension ||| Polyuria ||| Constipation
	CHEMBL1429	D051436	DESMOPRESSIN	Renal Insufficiency, Chronic	0	0.0588947	D003863 ||| D006973 ||| D003248	Depression ||| Hypertension ||| Constipation
	CHEMBL1429	D013167	DESMOPRESSIN	Spondylitis, Ankylosing	0	0.0354238	D003863 ||| D006973 ||| D003248	Depression ||| Hypertension ||| Constipation
	CHEMBL1429	D003863	DESMOPRESSIN	Depression	1	0.0745922	D007022 ||| D006973 ||| D011141 ||| D003248	Hypotension ||| Hypertension ||| Polyuria ||| Constipation
	CHEMBL1429	D010003	DESMOPRESSIN	Osteoarthritis	0	0.155756	D003863 ||| D007022 ||| D006973 ||| D011141 ||| D003248	Depression ||| Hypotension ||| Hypertension ||| Polyuria ||| Constipation
	CHEMBL1429	D000419	DESMOPRESSIN	Albuminuria	0	0.129578	D003863 ||| D006973 ||| D003248	Depression ||| Hypertension ||| Constipation
	CHEMBL1429	D001281	DESMOPRESSIN	Atrial Fibrillation	0	0.0234419	D003863 ||| D007022 ||| D006973 ||| D011141 ||| D003248	Depression ||| Hypotension ||| Hypertension ||| Polyuria ||| Constipation
	CHEMBL1429	D006973	DESMOPRESSIN	Hypertension	1	0.0999038	D003863 ||| D007022 ||| D011141 ||| D003248	Depression ||| Hypotension ||| Polyuria ||| Constipation
	CHEMBL1429	D006327	DESMOPRESSIN	Heart Block	0	0.0370211	D003863 ||| D007022 ||| D006973 ||| D011141 ||| D003248	Depression ||| Hypotension ||| Hypertension ||| Polyuria ||| Constipation
	CHEMBL1429	D055623	DESMOPRESSIN	Keratosis, Actinic	0	0.0364084	D003863 ||| D007022 ||| D006973 ||| D011141 ||| D003248	Depression ||| Hypotension ||| Hypertension ||| Polyuria ||| Constipation
	CHEMBL1429	D001991	DESMOPRESSIN	Bronchitis	0	0.0136307	D003863 ||| D007022 ||| D006973 ||| D011141 ||| D003248	Depression ||| Hypotension ||| Hypertension ||| Polyuria ||| Constipation
	CHEMBL1429	D008175	DESMOPRESSIN	Lung Neoplasms	0	0.0387591	D003863 ||| D007022 ||| D006973 ||| D011141 ||| D003248	Depression ||| Hypotension ||| Hypertension ||| Polyuria ||| Constipation
	CHEMBL1429	D008545	DESMOPRESSIN	Melanoma	0	0.0254656	D003863 ||| D007022 ||| D006973 ||| D011141 ||| D003248	Depression ||| Hypotension ||| Hypertension ||| Polyuria ||| Constipation
	CHEMBL1429	D008228	DESMOPRESSIN	Lymphoma, Non-Hodgkin	0	0.0480335	D003863 ||| D007022 ||| D006973 ||| D011141 ||| D003248	Depression ||| Hypotension ||| Hypertension ||| Polyuria ||| Constipation
	CHEMBL1429	D002294	DESMOPRESSIN	Carcinoma, Squamous Cell	0	0.044574	D003863 ||| D007022 ||| D006973 ||| D011141 ||| D003248	Depression ||| Hypotension ||| Hypertension ||| Polyuria ||| Constipation
	CHEMBL1429	D002349	DESMOPRESSIN	Carpal Tunnel Syndrome	0	0.0493076	D003863 ||| D007022 ||| D006973 ||| D011141 ||| D003248	Depression ||| Hypotension ||| Hypertension ||| Polyuria ||| Constipation
	CHEMBL1429	D016883	DESMOPRESSIN	Diabetic Ketoacidosis	0	0.180135	D003863 ||| D007022 ||| D006973 ||| D011141 ||| D003248	Depression ||| Hypotension ||| Hypertension ||| Polyuria ||| Constipation
	CHEMBL1429	D001749	DESMOPRESSIN	Urinary Bladder Neoplasms	0	0.0312146	D003863 ||| D007022 ||| D006973 ||| D011141 ||| D003248	Depression ||| Hypotension ||| Hypertension ||| Polyuria ||| Constipation
	CHEMBL1429	D007889	DESMOPRESSIN	Leiomyoma	0	0.0440808	D003863 ||| D007022 ||| D006973 ||| D011141 ||| D003248	Depression ||| Hypotension ||| Hypertension ||| Polyuria ||| Constipation
	CHEMBL1429	D018798	DESMOPRESSIN	Anemia, Iron-Deficiency	0	0.0581607	D003863 ||| D007022 ||| D006973 ||| D011141 ||| D003248	Depression ||| Hypotension ||| Hypertension ||| Polyuria ||| Constipation
	CHEMBL1429	D000380	DESMOPRESSIN	Agranulocytosis	0	0.0470918	D003863 ||| D007022 ||| D006973 ||| D011141 ||| D003248	Depression ||| Hypotension ||| Hypertension ||| Polyuria ||| Constipation
	CHEMBL1429	D012893	DESMOPRESSIN	Sleep Wake Disorders	0	0.285629	D003863 ||| D007022 ||| D006973 ||| D011141 ||| D003248	Depression ||| Hypotension ||| Hypertension ||| Polyuria ||| Constipation
	CHEMBL1429	D006429	DESMOPRESSIN	Hemiplegia	0	0.0208325	D003863 ||| D007022 ||| D006973 ||| D011141 ||| D003248	Depression ||| Hypotension ||| Hypertension ||| Polyuria ||| Constipation
	CHEMBL1429	D011655	DESMOPRESSIN	Pulmonary Embolism	0	0.0424366	D003863 ||| D007022 ||| D006973 ||| D011141 ||| D003248	Depression ||| Hypotension ||| Hypertension ||| Polyuria ||| Constipation
	CHEMBL1429	D009202	DESMOPRESSIN	Cardiomyopathies	0	0.0734922	D003863 ||| D007022 ||| D006973 ||| D011141 ||| D003248	Depression ||| Hypotension ||| Hypertension ||| Polyuria ||| Constipation
	CHEMBL1429	D013345	DESMOPRESSIN	Subarachnoid Hemorrhage	0	0.0331238	D003863 ||| D007022 ||| D006973 ||| D011141 ||| D003248	Depression ||| Hypotension ||| Hypertension ||| Polyuria ||| Constipation
	CHEMBL1429	D002543	DESMOPRESSIN	Cerebral Hemorrhage	0	0.0371979	D003863 ||| D007022 ||| D006973 ||| D011141 ||| D003248	Depression ||| Hypotension ||| Hypertension ||| Polyuria ||| Constipation
	CHEMBL1429	D002544	DESMOPRESSIN	Cerebral Infarction	0	0.170115	D003863 ||| D007022 ||| D006973 ||| D011141 ||| D003248	Depression ||| Hypotension ||| Hypertension ||| Polyuria ||| Constipation
	CHEMBL1429	D050197	DESMOPRESSIN	Arteriosclerosis	0	0.102951	D003863 ||| D007022 ||| D006973 ||| D011141 ||| D003248	Depression ||| Hypotension ||| Hypertension ||| Polyuria ||| Constipation
	CHEMBL1429	D010689	DESMOPRESSIN	Phlebitis	0	0.0243378	D003863 ||| D007022 ||| D006973 ||| D011141 ||| D003248	Depression ||| Hypotension ||| Hypertension ||| Polyuria ||| Constipation
	CHEMBL1429	D006484	DESMOPRESSIN	Hemorrhoids	0	0.0503992	D003863 ||| D007022 ||| D006973 ||| D011141 ||| D003248	Depression ||| Hypotension ||| Hypertension ||| Polyuria ||| Constipation
	CHEMBL1429	D007022	DESMOPRESSIN	Hypotension	1	0.0417902	D003863 ||| D006973 ||| D011141 ||| D003248	Depression ||| Hypertension ||| Polyuria ||| Constipation
	CHEMBL1429	D012852	DESMOPRESSIN	Sinusitis	0	0.0658226	D003863 ||| D007022 ||| D006973 ||| D011141 ||| D003248	Depression ||| Hypotension ||| Hypertension ||| Polyuria ||| Constipation
	CHEMBL1429	D010996	DESMOPRESSIN	Pleural Effusion	0	0.134099	D003863 ||| D007022 ||| D006973 ||| D011141 ||| D003248	Depression ||| Hypotension ||| Hypertension ||| Polyuria ||| Constipation
	CHEMBL1429	D011030	DESMOPRESSIN	Pneumothorax	0	0.0234039	D003863 ||| D007022 ||| D006973 ||| D011141 ||| D003248	Depression ||| Hypotension ||| Hypertension ||| Polyuria ||| Constipation
	CHEMBL1429	D014060	DESMOPRESSIN	Tongue Diseases	0	0.0591381	D003863 ||| D007022 ||| D006973 ||| D011141 ||| D003248	Depression ||| Hypotension ||| Hypertension ||| Polyuria ||| Constipation
	CHEMBL1429	D004941	DESMOPRESSIN	Esophagitis	0	0.0504628	D003863 ||| D007022 ||| D006973 ||| D011141 ||| D003248	Depression ||| Hypotension ||| Hypertension ||| Polyuria ||| Constipation
	CHEMBL1429	D013276	DESMOPRESSIN	Stomach Ulcer	0	0.0510603	D003863 ||| D007022 ||| D006973 ||| D011141 ||| D003248	Depression ||| Hypotension ||| Hypertension ||| Polyuria ||| Constipation
	CHEMBL1429	D004415	DESMOPRESSIN	Dyspepsia	0	0.107911	D003863 ||| D007022 ||| D006973 ||| D011141 ||| D003248	Depression ||| Hypotension ||| Hypertension ||| Polyuria ||| Constipation
	CHEMBL1429	D002769	DESMOPRESSIN	Cholelithiasis	0	0.0572255	D003863 ||| D007022 ||| D006973 ||| D011141 ||| D003248	Depression ||| Hypotension ||| Hypertension ||| Polyuria ||| Constipation
	CHEMBL1429	D002764	DESMOPRESSIN	Cholecystitis	0	0.0415875	D003863 ||| D007022 ||| D006973 ||| D011141 ||| D003248	Depression ||| Hypotension ||| Hypertension ||| Polyuria ||| Constipation
	CHEMBL1429	D010195	DESMOPRESSIN	Pancreatitis	0	0.0191544	D003863 ||| D007022 ||| D006973 ||| D011141 ||| D003248	Depression ||| Hypotension ||| Hypertension ||| Polyuria ||| Constipation
	CHEMBL1429	D008286	DESMOPRESSIN	Malabsorption Syndromes	0	0.0398761	D003863 ||| D007022 ||| D006973 ||| D011141 ||| D003248	Depression ||| Hypotension ||| Hypertension ||| Polyuria ||| Constipation
	CHEMBL1429	D002481	DESMOPRESSIN	Cellulitis	0	0.0919127	D003863 ||| D007022 ||| D006973 ||| D011141 ||| D003248	Depression ||| Hypotension ||| Hypertension ||| Polyuria ||| Constipation
	CHEMBL1429	D011537	DESMOPRESSIN	Pruritus	0	0.0354761	D003863 ||| D007022 ||| D006973 ||| D011141 ||| D003248	Depression ||| Hypotension ||| Hypertension ||| Polyuria ||| Constipation
	CHEMBL1429	D008010	DESMOPRESSIN	Lichen Planus	0	0.0295208	D003863 ||| D007022 ||| D006973 ||| D011141 ||| D003248	Depression ||| Hypotension ||| Hypertension ||| Polyuria ||| Constipation
	CHEMBL1429	D017492	DESMOPRESSIN	Keratosis, Seborrheic	0	0.0216502	D003863 ||| D007022 ||| D006973 ||| D011141 ||| D003248	Depression ||| Hypotension ||| Hypertension ||| Polyuria ||| Constipation
	CHEMBL1429	D011704	DESMOPRESSIN	Pyelonephritis	0	0.0247501	D003863 ||| D007022 ||| D006973 ||| D011141 ||| D003248	Depression ||| Hypotension ||| Hypertension ||| Polyuria ||| Constipation
	CHEMBL1429	D058186	DESMOPRESSIN	Acute Kidney Injury	0	0.166139	D003863 ||| D007022 ||| D006973 ||| D011141 ||| D003248	Depression ||| Hypotension ||| Hypertension ||| Polyuria ||| Constipation
	CHEMBL1429	D007676	DESMOPRESSIN	Kidney Failure, Chronic	0	0.0661793	D003863 ||| D007022 ||| D006973 ||| D011141 ||| D003248	Depression ||| Hypotension ||| Hypertension ||| Polyuria ||| Constipation
	CHEMBL1429	D003556	DESMOPRESSIN	Cystitis	0	0.0599459	D003863 ||| D007022 ||| D006973 ||| D011141 ||| D003248	Depression ||| Hypotension ||| Hypertension ||| Polyuria ||| Constipation
	CHEMBL1429	D011470	DESMOPRESSIN	Prostatic Hyperplasia	0	0.0635116	D003863 ||| D007022 ||| D006973 ||| D011141 ||| D003248	Depression ||| Hypotension ||| Hypertension ||| Polyuria ||| Constipation
	CHEMBL1429	D011472	DESMOPRESSIN	Prostatitis	0	0.0609741	D003863 ||| D007022 ||| D006973 ||| D011141 ||| D003248	Depression ||| Hypotension ||| Hypertension ||| Polyuria ||| Constipation
	CHEMBL1429	D005348	DESMOPRESSIN	Fibrocystic Breast Disease	0	0.0501962	D003863 ||| D007022 ||| D006973 ||| D011141 ||| D003248	Depression ||| Hypotension ||| Hypertension ||| Polyuria ||| Constipation
	CHEMBL1429	D006177	DESMOPRESSIN	Gynecomastia	0	0.0822323	D003863 ||| D007022 ||| D006973 ||| D011141 ||| D003248	Depression ||| Hypotension ||| Hypertension ||| Polyuria ||| Constipation
	CHEMBL1429	D004715	DESMOPRESSIN	Endometriosis	0	0.0416851	D003863 ||| D007022 ||| D006973 ||| D011141 ||| D003248	Depression ||| Hypotension ||| Hypertension ||| Polyuria ||| Constipation
	CHEMBL1429	D003680	DESMOPRESSIN	Deglutition Disorders	0	0.0336896	D003863 ||| D007022 ||| D006973 ||| D011141 ||| D003248	Depression ||| Hypotension ||| Hypertension ||| Polyuria ||| Constipation
	CHEMBL1429	D001201	DESMOPRESSIN	Ascites	0	0.100133	D003863 ||| D007022 ||| D006973 ||| D011141 ||| D003248	Depression ||| Hypotension ||| Hypertension ||| Polyuria ||| Constipation
	CHEMBL1429	D005076	DESMOPRESSIN	Exanthema	0	0.0204331	D003863 ||| D007022 ||| D006973 ||| D011141 ||| D003248	Depression ||| Hypotension ||| Hypertension ||| Polyuria ||| Constipation
	CHEMBL1429	D014717	DESMOPRESSIN	Vertigo	0	0.0509394	D003863 ||| D007022 ||| D006973 ||| D011141 ||| D003248	Depression ||| Hypotension ||| Hypertension ||| Polyuria ||| Constipation
	CHEMBL1429	D013575	DESMOPRESSIN	Syncope	0	0.143778	D003863 ||| D007022 ||| D006973 ||| D011141 ||| D003248	Depression ||| Hypotension ||| Hypertension ||| Polyuria ||| Constipation
	CHEMBL1429	D007766	DESMOPRESSIN	Lacrimal Apparatus Diseases	0	0.0545874	D003863 ||| D007022 ||| D006973 ||| D011141 ||| D003248	Depression ||| Hypotension ||| Hypertension ||| Polyuria ||| Constipation
	CHEMBL1429	D006471	DESMOPRESSIN	Gastrointestinal Hemorrhage	0	0.0829795	D003863 ||| D007022 ||| D006973 ||| D011141 ||| D003248	Depression ||| Hypotension ||| Hypertension ||| Polyuria ||| Constipation
	CHEMBL1429	D010437	DESMOPRESSIN	Peptic Ulcer	0	0.0613705	D003863 ||| D007022 ||| D006973 ||| D011141 ||| D003248	Depression ||| Hypotension ||| Hypertension ||| Polyuria ||| Constipation
	CHEMBL1429	D005921	DESMOPRESSIN	Glomerulonephritis	0	0.0373581	D003863 ||| D007022 ||| D006973 ||| D011141 ||| D003248	Depression ||| Hypotension ||| Hypertension ||| Polyuria ||| Constipation
	CHEMBL1429	D006333	DESMOPRESSIN	Heart Failure	0	0.061694	D003863 ||| D007022 ||| D006973 ||| D011141 ||| D003248	Depression ||| Hypotension ||| Hypertension ||| Polyuria ||| Constipation
	CHEMBL1429	D006547	DESMOPRESSIN	Hernia	0	0.0677573	D003863 ||| D007022 ||| D006973 ||| D011141 ||| D003248	Depression ||| Hypotension ||| Hypertension ||| Polyuria ||| Constipation
	CHEMBL1429	D006689	DESMOPRESSIN	Hodgkin Disease	0	0.04968	D003863 ||| D007022 ||| D006973 ||| D011141 ||| D003248	Depression ||| Hypotension ||| Hypertension ||| Polyuria ||| Constipation
	CHEMBL1429	D008113	DESMOPRESSIN	Liver Neoplasms	0	0.0129949	D003863 ||| D007022 ||| D006973 ||| D011141 ||| D003248	Depression ||| Hypotension ||| Hypertension ||| Polyuria ||| Constipation
	CHEMBL1429	D010051	DESMOPRESSIN	Ovarian Neoplasms	0	0.0286741	D003863 ||| D007022 ||| D006973 ||| D011141 ||| D003248	Depression ||| Hypotension ||| Hypertension ||| Polyuria ||| Constipation
	CHEMBL1429	D011471	DESMOPRESSIN	Prostatic Neoplasms	0	0.100354	D003863 ||| D007022 ||| D006973 ||| D011141 ||| D003248	Depression ||| Hypotension ||| Hypertension ||| Polyuria ||| Constipation
	CHEMBL1429	D000647	DESMOPRESSIN	Amnesia	0	0.0907176	D003863 ||| D007022 ||| D006973 ||| D011141 ||| D003248	Depression ||| Hypotension ||| Hypertension ||| Polyuria ||| Constipation
	CHEMBL1429	D007951	DESMOPRESSIN	Leukemia, Myeloid	0	0.0179963	D003863 ||| D007022 ||| D006973 ||| D011141 ||| D003248	Depression ||| Hypotension ||| Hypertension ||| Polyuria ||| Constipation
	CHEMBL1429	D000152	DESMOPRESSIN	Acne Vulgaris	0	0.133001	D003863 ||| D007022 ||| D006973 ||| D011141 ||| D003248	Depression ||| Hypotension ||| Hypertension ||| Polyuria ||| Constipation
	CHEMBL1429	D000740	DESMOPRESSIN	Anemia	0	0.0312762	D003863 ||| D007022 ||| D006973 ||| D011141 ||| D003248	Depression ||| Hypotension ||| Hypertension ||| Polyuria ||| Constipation
	CHEMBL1429	D001064	DESMOPRESSIN	Appendicitis	0	0.0226684	D003863 ||| D007022 ||| D006973 ||| D011141 ||| D003248	Depression ||| Hypotension ||| Hypertension ||| Polyuria ||| Constipation
	CHEMBL1429	D003248	DESMOPRESSIN	Constipation	1	0.0526289	D003863 ||| D007022 ||| D006973 ||| D011141	Depression ||| Hypotension ||| Hypertension ||| Polyuria
	CHEMBL1429	D015352	DESMOPRESSIN	Dry Eye Syndromes	0	0.0337091	D003863 ||| D007022 ||| D006973 ||| D011141 ||| D003248	Depression ||| Hypotension ||| Hypertension ||| Polyuria ||| Constipation
	CHEMBL1429	D004381	DESMOPRESSIN	Duodenal Ulcer	0	0.142077	D003863 ||| D007022 ||| D006973 ||| D011141 ||| D003248	Depression ||| Hypotension ||| Hypertension ||| Polyuria ||| Constipation
	CHEMBL1429	D015837	DESMOPRESSIN	Vestibular Diseases	0	0.0926292	D003863 ||| D007022 ||| D006973 ||| D011141 ||| D003248	Depression ||| Hypotension ||| Hypertension ||| Polyuria ||| Constipation
	CHEMBL1429	D005705	DESMOPRESSIN	Gallbladder Diseases	0	0.0198466	D003863 ||| D007022 ||| D006973 ||| D011141 ||| D003248	Depression ||| Hypotension ||| Hypertension ||| Polyuria ||| Constipation
	CHEMBL1429	D006073	DESMOPRESSIN	Gout	0	0.0375558	D003863 ||| D007022 ||| D006973 ||| D011141 ||| D003248	Depression ||| Hypotension ||| Hypertension ||| Polyuria ||| Constipation
	CHEMBL1429	D001145	DESMOPRESSIN	Arrhythmias, Cardiac	0	0.0486329	D003863 ||| D007022 ||| D006973 ||| D011141 ||| D003248	Depression ||| Hypotension ||| Hypertension ||| Polyuria ||| Constipation
	CHEMBL1429	D043183	DESMOPRESSIN	Irritable Bowel Syndrome	0	0.136418	D003863 ||| D007022 ||| D006973 ||| D011141 ||| D003248	Depression ||| Hypotension ||| Hypertension ||| Polyuria ||| Constipation
	CHEMBL1429	D001851	DESMOPRESSIN	Bone Diseases, Metabolic	0	0.0284112	D003863 ||| D007022 ||| D006973 ||| D011141 ||| D003248	Depression ||| Hypotension ||| Hypertension ||| Polyuria ||| Constipation
	CHEMBL1429	D010024	DESMOPRESSIN	Osteoporosis	0	0.0991165	D003863 ||| D007022 ||| D006973 ||| D011141 ||| D003248	Depression ||| Hypotension ||| Hypertension ||| Polyuria ||| Constipation
	CHEMBL1429	D009443	DESMOPRESSIN	Neuritis	0	0.0336626	D003863 ||| D007022 ||| D006973 ||| D011141 ||| D003248	Depression ||| Hypotension ||| Hypertension ||| Polyuria ||| Constipation
	CHEMBL1429	D010538	DESMOPRESSIN	Peritonitis	0	0.0199438	D003863 ||| D007022 ||| D006973 ||| D011141 ||| D003248	Depression ||| Hypotension ||| Hypertension ||| Polyuria ||| Constipation
	CHEMBL1429	D010998	DESMOPRESSIN	Pleurisy	0	0.0294518	D003863 ||| D007022 ||| D006973 ||| D011141 ||| D003248	Depression ||| Hypotension ||| Hypertension ||| Polyuria ||| Constipation
	CHEMBL1429	D011565	DESMOPRESSIN	Psoriasis	0	0.0723206	D003863 ||| D007022 ||| D006973 ||| D011141 ||| D003248	Depression ||| Hypotension ||| Hypertension ||| Polyuria ||| Constipation
	CHEMBL1429	D012163	DESMOPRESSIN	Retinal Detachment	0	0.0676075	D003863 ||| D007022 ||| D006973 ||| D011141 ||| D003248	Depression ||| Hypotension ||| Hypertension ||| Polyuria ||| Constipation
	CHEMBL1429	D012393	DESMOPRESSIN	Rosacea	0	0.0266058	D003863 ||| D007022 ||| D006973 ||| D011141 ||| D003248	Depression ||| Hypotension ||| Hypertension ||| Polyuria ||| Constipation
	CHEMBL1429	D006042	DESMOPRESSIN	Goiter	0	0.0330439	D003863 ||| D007022 ||| D006973 ||| D011141 ||| D003248	Depression ||| Hypotension ||| Hypertension ||| Polyuria ||| Constipation
	CHEMBL1429	D002546	DESMOPRESSIN	Ischemic Attack, Transient	0	0.107145	D003863 ||| D007022 ||| D006973 ||| D011141 ||| D003248	Depression ||| Hypotension ||| Hypertension ||| Polyuria ||| Constipation
	CHEMBL1429	D000083242	DESMOPRESSIN	Ischemic Stroke	0	0.171195	D003863 ||| D007022 ||| D006973 ||| D011141 ||| D003248	Depression ||| Hypotension ||| Hypertension ||| Polyuria ||| Constipation
	CHEMBL1429	D012891	DESMOPRESSIN	Sleep Apnea Syndromes	0	0.0668566	D003863 ||| D007022 ||| D006973 ||| D011141 ||| D003248	Depression ||| Hypotension ||| Hypertension ||| Polyuria ||| Constipation
	CHEMBL1429	D013921	DESMOPRESSIN	Thrombocytopenia	0	0.103313	D003863 ||| D007022 ||| D006973 ||| D011141 ||| D003248	Depression ||| Hypotension ||| Hypertension ||| Polyuria ||| Constipation
	CHEMBL1429	D015179	DESMOPRESSIN	Colorectal Neoplasms	0	0.0427854	D003863 ||| D006973 ||| D003248	Depression ||| Hypertension ||| Constipation
	CHEMBL1429	D006627	DESMOPRESSIN	Hirschsprung Disease	0	0.0306687	D003863 ||| D006973 ||| D003248	Depression ||| Hypertension ||| Constipation
	CHEMBL1429	D013964	DESMOPRESSIN	Thyroid Neoplasms	0	0.00268403	D003863 ||| D006973 ||| D003248	Depression ||| Hypertension ||| Constipation
	CHEMBL1429	D010001	DESMOPRESSIN	Osteitis Deformans	0	0.0125089	D003863 ||| D006973 ||| D003248	Depression ||| Hypertension ||| Constipation
	CHEMBL1429	D007018	DESMOPRESSIN	Hypopituitarism	0	0.0756955	D003863 ||| D006973 ||| D003248	Depression ||| Hypertension ||| Constipation
	CHEMBL1429	D020246	DESMOPRESSIN	Venous Thrombosis	0	0.0711597	D003863 ||| D006973 ||| D003248	Depression ||| Hypertension ||| Constipation
	CHEMBL1429	D000075224	DESMOPRESSIN	Cardiac Conduction System Disease	0	0.0317525	D003863 ||| D007022 ||| D006973 ||| D011141 ||| D003248	Depression ||| Hypotension ||| Hypertension ||| Polyuria ||| Constipation
	CHEMBL1429	D003731	DESMOPRESSIN	Dental Caries	0	0.069544	D003863 ||| D007022 ||| D006973 ||| D011141 ||| D003248	Depression ||| Hypotension ||| Hypertension ||| Polyuria ||| Constipation
	CHEMBL1429	D005242	DESMOPRESSIN	Fecal Incontinence	0	0.217286	D003863 ||| D007022 ||| D006973 ||| D011141 ||| D003248	Depression ||| Hypotension ||| Hypertension ||| Polyuria ||| Constipation
	CHEMBL1429	D016055	DESMOPRESSIN	Urinary Retention	0	0.064174	D003863 ||| D007022 ||| D006973 ||| D011141 ||| D003248	Depression ||| Hypotension ||| Hypertension ||| Polyuria ||| Constipation
	CHEMBL1429	D011141	DESMOPRESSIN	Polyuria	1	0.0373476	D003863 ||| D007022 ||| D006973 ||| D003248	Depression ||| Hypotension ||| Hypertension ||| Constipation
	CHEMBL1429	D007762	DESMOPRESSIN	Labyrinthitis	0	0.0233927	D003863 ||| D007022 ||| D006973 ||| D011141 ||| D003248	Depression ||| Hypotension ||| Hypertension ||| Polyuria ||| Constipation
	CHEMBL1429	D012878	DESMOPRESSIN	Skin Neoplasms	0	0.0419535	D003863 ||| D007022 ||| D006973 ||| D011141 ||| D003248	Depression ||| Hypotension ||| Hypertension ||| Polyuria ||| Constipation
	CHEMBL1429	D009260	DESMOPRESSIN	Nail Diseases	0	0.0647908	D003863 ||| D007022 ||| D006973 ||| D011141 ||| D003248	Depression ||| Hypotension ||| Hypertension ||| Polyuria ||| Constipation
	CHEMBL1429	D016491	DESMOPRESSIN	Peripheral Vascular Diseases	0	0.0785618	D003863 ||| D007022 ||| D006973 ||| D011141 ||| D003248	Depression ||| Hypotension ||| Hypertension ||| Polyuria ||| Constipation
	CHEMBL1429	D011111	DESMOPRESSIN	Polymyalgia Rheumatica	0	0.0988844	D003863 ||| D007022 ||| D006973 ||| D011141 ||| D003248	Depression ||| Hypotension ||| Hypertension ||| Polyuria ||| Constipation
	CHEMBL1429	D013118	DESMOPRESSIN	Spinal Cord Diseases	0	0.0212768	D003863 ||| D007022 ||| D006973 ||| D011141 ||| D003248	Depression ||| Hypotension ||| Hypertension ||| Polyuria ||| Constipation
	CHEMBL1429	D014581	DESMOPRESSIN	Urticaria	0	0.0610095	D003863 ||| D007022 ||| D006973 ||| D011141 ||| D003248	Depression ||| Hypotension ||| Hypertension ||| Polyuria ||| Constipation
	CHEMBL1429	D014648	DESMOPRESSIN	Varicose Veins	0	0.0660509	D003863 ||| D007022 ||| D006973 ||| D011141 ||| D003248	Depression ||| Hypotension ||| Hypertension ||| Polyuria ||| Constipation
	CHEMBL1429	D010031	DESMOPRESSIN	Otitis	0	0.0249579	D003863 ||| D007022 ||| D006973 ||| D011141 ||| D003248	Depression ||| Hypotension ||| Hypertension ||| Polyuria ||| Constipation
	CHEMBL1429	D019966	DESMOPRESSIN	Substance-Related Disorders	0	0.0822141	D003863 ||| D007022 ||| D006973 ||| D011141 ||| D003248	Depression ||| Hypotension ||| Hypertension ||| Polyuria ||| Constipation
	CHEMBL1429	D015155	DESMOPRESSIN	Esophageal Spasm, Diffuse	0	0.0723057	D003863 ||| D007022 ||| D006973 ||| D011141 ||| D003248	Depression ||| Hypotension ||| Hypertension ||| Polyuria ||| Constipation
	CHEMBL991	D001289	STAVUDINE	Attention Deficit Disorder with Hyperactivity	0	0.0729581	D010195	Pancreatitis
	CHEMBL991	D001008	STAVUDINE	Anxiety Disorders	0	0.0572221	D010195	Pancreatitis
	CHEMBL991	D013313	STAVUDINE	Stress Disorders, Post-Traumatic	0	0.0282166	D010195	Pancreatitis
	CHEMBL991	D000856	STAVUDINE	Anorexia Nervosa	0	0.129718	D010195	Pancreatitis
	CHEMBL991	D015228	STAVUDINE	Hypertriglyceridemia	0	0.0228452	D010195	Pancreatitis
	CHEMBL991	D003324	STAVUDINE	Coronary Artery Disease	0	0.0484383	D010195	Pancreatitis
	CHEMBL991	D009765	STAVUDINE	Obesity	0	0.0144077	D010195	Pancreatitis
	CHEMBL991	D010300	STAVUDINE	Parkinson Disease	0	0.0277913	D010195	Pancreatitis
	CHEMBL991	D013771	STAVUDINE	Tetralogy of Fallot	0	0.0571786	D010195	Pancreatitis
	CHEMBL991	D001172	STAVUDINE	Arthritis, Rheumatoid	0	0.0224401	D010195	Pancreatitis
	CHEMBL991	D003424	STAVUDINE	Crohn Disease	0	0.0344494	D010195	Pancreatitis
	CHEMBL991	D003093	STAVUDINE	Colitis, Ulcerative	0	0.0233918	D010195	Pancreatitis
	CHEMBL991	D015212	STAVUDINE	Inflammatory Bowel Diseases	0	0.0635295	D010195	Pancreatitis
	CHEMBL991	D002761	STAVUDINE	Cholangitis	0	0.0286738	D010195	Pancreatitis
	CHEMBL991	D017098	STAVUDINE	IgA Deficiency	0	0.0623037	D010195	Pancreatitis
	CHEMBL991	D008268	STAVUDINE	Macular Degeneration	0	0.0101079	D010195	Pancreatitis
	CHEMBL991	D034381	STAVUDINE	Hearing Loss	0	0.052435	D010195	Pancreatitis
	CHEMBL991	D000505	STAVUDINE	Alopecia	0	0.0420742	D010195	Pancreatitis
	CHEMBL991	D019226	STAVUDINE	Oral Ulcer	0	0.037087	D010195	Pancreatitis
	CHEMBL991	D000787	STAVUDINE	Angina Pectoris	0	0.0521964	D010195	Pancreatitis
	CHEMBL991	D065631	STAVUDINE	Rhinitis, Allergic	0	0.0582454	D010195	Pancreatitis
	CHEMBL991	D001249	STAVUDINE	Asthma	0	0.0310308	D010195	Pancreatitis
	CHEMBL991	D005764	STAVUDINE	Gastroesophageal Reflux	0	0.0119484	D010195	Pancreatitis
	CHEMBL991	D007037	STAVUDINE	Hypothyroidism	0	0.0418825	D010195	Pancreatitis
	CHEMBL991	D008881	STAVUDINE	Migraine Disorders	0	0.0174222	D010195	Pancreatitis
	CHEMBL991	D004485	STAVUDINE	Eczema	0	0.0520262	D010195	Pancreatitis
	CHEMBL991	D006937	STAVUDINE	Hypercholesterolemia	0	0.0434962	D010195	Pancreatitis
	CHEMBL991	D012626	STAVUDINE	Sebaceous Gland Neoplasms	0	0.0469511	D010195	Pancreatitis
	CHEMBL991	D001943	STAVUDINE	Breast Neoplasms	0	0.0997596	D010195	Pancreatitis
	CHEMBL991	D002280	STAVUDINE	Carcinoma, Basal Cell	0	0.0503264	D010195	Pancreatitis
	CHEMBL991	D000230	STAVUDINE	Adenocarcinoma	0	0.0133583	D010195	Pancreatitis
	CHEMBL991	D002386	STAVUDINE	Cataract	0	0.00787498	D010195	Pancreatitis
	CHEMBL991	D006552	STAVUDINE	Hernia, Inguinal	0	0.0224228	D010195	Pancreatitis
	CHEMBL991	D012005	STAVUDINE	Rectal Prolapse	0	0.0189818	D010195	Pancreatitis
	CHEMBL991	D014029	STAVUDINE	Tobacco Use Disorder	0	0.0799199	D010195	Pancreatitis
	CHEMBL991	D009203	STAVUDINE	Myocardial Infarction	0	0.063385	D010195	Pancreatitis
	CHEMBL991	D005756	STAVUDINE	Gastritis	0	0.0235659	D010195	Pancreatitis
	CHEMBL991	D006548	STAVUDINE	Hernia, Diaphragmatic	0	0.0461124	D010195	Pancreatitis
	CHEMBL991	D000076385	STAVUDINE	Diverticular Diseases	0	0.0137654	D010195	Pancreatitis
	CHEMBL991	D007319	STAVUDINE	Sleep Initiation and Maintenance Disorders	0	0.0469766	D010195	Pancreatitis
	CHEMBL991	D009290	STAVUDINE	Narcolepsy	0	0.0272592	D010195	Pancreatitis
	CHEMBL991	D003922	STAVUDINE	Diabetes Mellitus, Type 1	0	0.0718795	D010195	Pancreatitis
	CHEMBL991	D002446	STAVUDINE	Celiac Disease	0	0.0256523	D010195	Pancreatitis
	CHEMBL991	D008105	STAVUDINE	Liver Cirrhosis, Biliary	0	0.0663365	D010195	Pancreatitis
	CHEMBL991	D014820	STAVUDINE	Vitiligo	0	0.0176269	D010195	Pancreatitis
	CHEMBL991	D009798	STAVUDINE	Ocular Hypertension	0	0.0140081	D010195	Pancreatitis
	CHEMBL991	D009447	STAVUDINE	Neuroblastoma	0	0.0295413	D010195	Pancreatitis
	CHEMBL991	D012559	STAVUDINE	Schizophrenia	0	0.0217617	D010195	Pancreatitis
	CHEMBL991	D000690	STAVUDINE	Amyotrophic Lateral Sclerosis	0	0.0875351	D010195	Pancreatitis
	CHEMBL991	D008180	STAVUDINE	Lupus Erythematosus, Systemic	0	0.0297392	D010195	Pancreatitis
	CHEMBL991	D000437	STAVUDINE	Alcoholism	0	0.00984526	D010195	Pancreatitis
	CHEMBL991	D000067877	STAVUDINE	Autism Spectrum Disorder	0	0.0291402	D010195	Pancreatitis
	CHEMBL991	D001714	STAVUDINE	Bipolar Disorder	0	0.0195434	D010195	Pancreatitis
	CHEMBL991	D009771	STAVUDINE	Obsessive-Compulsive Disorder	0	0.044814	D010195	Pancreatitis
	CHEMBL991	D003924	STAVUDINE	Diabetes Mellitus, Type 2	0	0.0351316	D010195	Pancreatitis
	CHEMBL991	D000544	STAVUDINE	Alzheimer Disease	0	0.0185258	D010195	Pancreatitis
	CHEMBL991	D004827	STAVUDINE	Epilepsy	0	0.051233	D010195	Pancreatitis
	CHEMBL991	D005901	STAVUDINE	Glaucoma	0	0.0973564	D010195	Pancreatitis
	CHEMBL991	D051436	STAVUDINE	Renal Insufficiency, Chronic	0	0.101322	D010195	Pancreatitis
	CHEMBL991	D013167	STAVUDINE	Spondylitis, Ankylosing	0	0.0657909	D010195	Pancreatitis
	CHEMBL991	D003863	STAVUDINE	Depression	0	0.0566613	D010195	Pancreatitis
	CHEMBL991	D010003	STAVUDINE	Osteoarthritis	0	0.0296586	D010195	Pancreatitis
	CHEMBL991	D000419	STAVUDINE	Albuminuria	0	0.0359245	D010195	Pancreatitis
	CHEMBL991	D001281	STAVUDINE	Atrial Fibrillation	0	0.0144775	D010195	Pancreatitis
	CHEMBL991	D006973	STAVUDINE	Hypertension	0	0.0630925	D010195	Pancreatitis
	CHEMBL991	D006327	STAVUDINE	Heart Block	0	0.0737357	D010195	Pancreatitis
	CHEMBL991	D055623	STAVUDINE	Keratosis, Actinic	0	0.0186414	D010195	Pancreatitis
	CHEMBL991	D001991	STAVUDINE	Bronchitis	0	0.0433458	D010195	Pancreatitis
	CHEMBL991	D008175	STAVUDINE	Lung Neoplasms	0	0.0158525	D010195	Pancreatitis
	CHEMBL991	D008545	STAVUDINE	Melanoma	0	0.0249893	D010195	Pancreatitis
	CHEMBL991	D008228	STAVUDINE	Lymphoma, Non-Hodgkin	0	0.0261409	D010195	Pancreatitis
	CHEMBL991	D002294	STAVUDINE	Carcinoma, Squamous Cell	0	0.0354025	D010195	Pancreatitis
	CHEMBL991	D002349	STAVUDINE	Carpal Tunnel Syndrome	0	0.0473717	D010195	Pancreatitis
	CHEMBL991	D016883	STAVUDINE	Diabetic Ketoacidosis	0	0.0256191	D010195	Pancreatitis
	CHEMBL991	D001749	STAVUDINE	Urinary Bladder Neoplasms	0	0.0182884	D010195	Pancreatitis
	CHEMBL991	D007889	STAVUDINE	Leiomyoma	0	0.0787717	D010195	Pancreatitis
	CHEMBL991	D018798	STAVUDINE	Anemia, Iron-Deficiency	0	0.035524	D010195	Pancreatitis
	CHEMBL991	D000380	STAVUDINE	Agranulocytosis	0	0.0683691	D010195	Pancreatitis
	CHEMBL991	D012893	STAVUDINE	Sleep Wake Disorders	0	0.0186642	D010195	Pancreatitis
	CHEMBL991	D006429	STAVUDINE	Hemiplegia	0	0.0389091	D010195	Pancreatitis
	CHEMBL991	D011655	STAVUDINE	Pulmonary Embolism	0	0.0485411	D010195	Pancreatitis
	CHEMBL991	D009202	STAVUDINE	Cardiomyopathies	0	0.10747	D010195	Pancreatitis
	CHEMBL991	D013345	STAVUDINE	Subarachnoid Hemorrhage	0	0.0320534	D010195	Pancreatitis
	CHEMBL991	D002543	STAVUDINE	Cerebral Hemorrhage	0	0.093152	D010195	Pancreatitis
	CHEMBL991	D002544	STAVUDINE	Cerebral Infarction	0	0.0113985	D010195	Pancreatitis
	CHEMBL991	D050197	STAVUDINE	Arteriosclerosis	0	0.0426069	D010195	Pancreatitis
	CHEMBL991	D010689	STAVUDINE	Phlebitis	0	0.0350723	D010195	Pancreatitis
	CHEMBL991	D006484	STAVUDINE	Hemorrhoids	0	0.0335224	D010195	Pancreatitis
	CHEMBL991	D007022	STAVUDINE	Hypotension	0	0.0514153	D010195	Pancreatitis
	CHEMBL991	D012852	STAVUDINE	Sinusitis	0	0.0226249	D010195	Pancreatitis
	CHEMBL991	D010996	STAVUDINE	Pleural Effusion	0	0.0144335	D010195	Pancreatitis
	CHEMBL991	D011030	STAVUDINE	Pneumothorax	0	0.0322531	D010195	Pancreatitis
	CHEMBL991	D014060	STAVUDINE	Tongue Diseases	0	0.0271875	D010195	Pancreatitis
	CHEMBL991	D004941	STAVUDINE	Esophagitis	0	0.0548353	D010195	Pancreatitis
	CHEMBL991	D013276	STAVUDINE	Stomach Ulcer	0	0.0398706	D010195	Pancreatitis
	CHEMBL991	D004415	STAVUDINE	Dyspepsia	0	0.0193396	D010195	Pancreatitis
	CHEMBL991	D002769	STAVUDINE	Cholelithiasis	0	0.319731	D010195	Pancreatitis
	CHEMBL991	D002764	STAVUDINE	Cholecystitis	0	0.0219983	D010195	Pancreatitis
	CHEMBL991	D008286	STAVUDINE	Malabsorption Syndromes	0	0.0264935	D010195	Pancreatitis
	CHEMBL991	D002481	STAVUDINE	Cellulitis	0	0.0721949	D010195	Pancreatitis
	CHEMBL991	D011537	STAVUDINE	Pruritus	0	0.067984	D010195	Pancreatitis
	CHEMBL991	D008010	STAVUDINE	Lichen Planus	0	0.0183325	D010195	Pancreatitis
	CHEMBL991	D017492	STAVUDINE	Keratosis, Seborrheic	0	0.0281904	D010195	Pancreatitis
	CHEMBL991	D011704	STAVUDINE	Pyelonephritis	0	0.030014	D010195	Pancreatitis
	CHEMBL991	D058186	STAVUDINE	Acute Kidney Injury	0	0.0259951	D010195	Pancreatitis
	CHEMBL991	D007676	STAVUDINE	Kidney Failure, Chronic	0	0.0193396	D010195	Pancreatitis
	CHEMBL991	D003556	STAVUDINE	Cystitis	0	0.0236379	D010195	Pancreatitis
	CHEMBL991	D011470	STAVUDINE	Prostatic Hyperplasia	0	0.0404735	D010195	Pancreatitis
	CHEMBL991	D011472	STAVUDINE	Prostatitis	0	0.0504178	D010195	Pancreatitis
	CHEMBL991	D005348	STAVUDINE	Fibrocystic Breast Disease	0	0.0439873	D010195	Pancreatitis
	CHEMBL991	D006177	STAVUDINE	Gynecomastia	0	0.0503226	D010195	Pancreatitis
	CHEMBL991	D004715	STAVUDINE	Endometriosis	0	0.0143393	D010195	Pancreatitis
	CHEMBL991	D003680	STAVUDINE	Deglutition Disorders	0	0.0241954	D010195	Pancreatitis
	CHEMBL991	D001201	STAVUDINE	Ascites	0	0.025037	D010195	Pancreatitis
	CHEMBL991	D005076	STAVUDINE	Exanthema	0	0.03405	D010195	Pancreatitis
	CHEMBL991	D014717	STAVUDINE	Vertigo	0	0.091567	D010195	Pancreatitis
	CHEMBL991	D013575	STAVUDINE	Syncope	0	0.0143401	D010195	Pancreatitis
	CHEMBL991	D007766	STAVUDINE	Lacrimal Apparatus Diseases	0	0.0194287	D010195	Pancreatitis
	CHEMBL991	D006471	STAVUDINE	Gastrointestinal Hemorrhage	0	0.0941892	D010195	Pancreatitis
	CHEMBL991	D010437	STAVUDINE	Peptic Ulcer	0	0.0238985	D010195	Pancreatitis
	CHEMBL991	D005921	STAVUDINE	Glomerulonephritis	0	0.0106758	D010195	Pancreatitis
	CHEMBL991	D006333	STAVUDINE	Heart Failure	0	0.0342657	D010195	Pancreatitis
	CHEMBL991	D006547	STAVUDINE	Hernia	0	0.0615892	D010195	Pancreatitis
	CHEMBL991	D006689	STAVUDINE	Hodgkin Disease	0	0.0230629	D010195	Pancreatitis
	CHEMBL991	D008113	STAVUDINE	Liver Neoplasms	0	0.0276412	D010195	Pancreatitis
	CHEMBL991	D010051	STAVUDINE	Ovarian Neoplasms	0	0.0708243	D010195	Pancreatitis
	CHEMBL991	D011471	STAVUDINE	Prostatic Neoplasms	0	0.078002	D010195	Pancreatitis
	CHEMBL991	D000647	STAVUDINE	Amnesia	0	0.0712676	D010195	Pancreatitis
	CHEMBL991	D007951	STAVUDINE	Leukemia, Myeloid	0	0.0308438	D010195	Pancreatitis
	CHEMBL991	D000152	STAVUDINE	Acne Vulgaris	0	0.0309589	D010195	Pancreatitis
	CHEMBL991	D000740	STAVUDINE	Anemia	0	0.0593737	D010195	Pancreatitis
	CHEMBL991	D001064	STAVUDINE	Appendicitis	0	0.0185777	D010195	Pancreatitis
	CHEMBL991	D003248	STAVUDINE	Constipation	0	0.020957	D010195	Pancreatitis
	CHEMBL991	D015352	STAVUDINE	Dry Eye Syndromes	0	0.0340515	D010195	Pancreatitis
	CHEMBL991	D004381	STAVUDINE	Duodenal Ulcer	0	0.0195693	D010195	Pancreatitis
	CHEMBL991	D015837	STAVUDINE	Vestibular Diseases	0	0.0107525	D010195	Pancreatitis
	CHEMBL991	D005705	STAVUDINE	Gallbladder Diseases	0	0.118157	D010195	Pancreatitis
	CHEMBL991	D006073	STAVUDINE	Gout	0	0.0117337	D010195	Pancreatitis
	CHEMBL991	D001145	STAVUDINE	Arrhythmias, Cardiac	0	0.0217372	D010195	Pancreatitis
	CHEMBL991	D043183	STAVUDINE	Irritable Bowel Syndrome	0	0.05024	D010195	Pancreatitis
	CHEMBL991	D001851	STAVUDINE	Bone Diseases, Metabolic	0	0.020663	D010195	Pancreatitis
	CHEMBL991	D010024	STAVUDINE	Osteoporosis	0	0.0410383	D010195	Pancreatitis
	CHEMBL991	D009443	STAVUDINE	Neuritis	0	0.0652981	D010195	Pancreatitis
	CHEMBL991	D010538	STAVUDINE	Peritonitis	0	0.0461066	D010195	Pancreatitis
	CHEMBL991	D010998	STAVUDINE	Pleurisy	0	0.0207572	D010195	Pancreatitis
	CHEMBL991	D011565	STAVUDINE	Psoriasis	0	0.0661643	D010195	Pancreatitis
	CHEMBL991	D012163	STAVUDINE	Retinal Detachment	0	0.0334121	D010195	Pancreatitis
	CHEMBL991	D012393	STAVUDINE	Rosacea	0	0.0592688	D010195	Pancreatitis
	CHEMBL991	D006042	STAVUDINE	Goiter	0	0.0202661	D010195	Pancreatitis
	CHEMBL991	D002546	STAVUDINE	Ischemic Attack, Transient	0	0.0666542	D010195	Pancreatitis
	CHEMBL991	D000083242	STAVUDINE	Ischemic Stroke	0	0.0242246	D010195	Pancreatitis
	CHEMBL991	D012891	STAVUDINE	Sleep Apnea Syndromes	0	0.0205038	D010195	Pancreatitis
	CHEMBL991	D013921	STAVUDINE	Thrombocytopenia	0	0.0235905	D010195	Pancreatitis
	CHEMBL991	D015179	STAVUDINE	Colorectal Neoplasms	0	0.028779	D010195	Pancreatitis
	CHEMBL991	D006627	STAVUDINE	Hirschsprung Disease	0	0.0607249	D010195	Pancreatitis
	CHEMBL991	D013964	STAVUDINE	Thyroid Neoplasms	0	0.0380577	D010195	Pancreatitis
	CHEMBL991	D010001	STAVUDINE	Osteitis Deformans	0	0.0168636	D010195	Pancreatitis
	CHEMBL991	D007018	STAVUDINE	Hypopituitarism	0	0.0273774	D010195	Pancreatitis
	CHEMBL991	D020246	STAVUDINE	Venous Thrombosis	0	0.076713	D010195	Pancreatitis
	CHEMBL991	D000075224	STAVUDINE	Cardiac Conduction System Disease	0	0.0122858	D010195	Pancreatitis
	CHEMBL991	D003731	STAVUDINE	Dental Caries	0	0.02431	D010195	Pancreatitis
	CHEMBL991	D005242	STAVUDINE	Fecal Incontinence	0	0.0196487	D010195	Pancreatitis
	CHEMBL991	D016055	STAVUDINE	Urinary Retention	0	0.0735971	D010195	Pancreatitis
	CHEMBL991	D011141	STAVUDINE	Polyuria	0	0.0674722	D010195	Pancreatitis
	CHEMBL991	D007762	STAVUDINE	Labyrinthitis	0	0.0416268	D010195	Pancreatitis
	CHEMBL991	D012878	STAVUDINE	Skin Neoplasms	0	0.0795	D010195	Pancreatitis
	CHEMBL991	D009260	STAVUDINE	Nail Diseases	0	0.106036	D010195	Pancreatitis
	CHEMBL991	D016491	STAVUDINE	Peripheral Vascular Diseases	0	0.0263391	D010195	Pancreatitis
	CHEMBL991	D011111	STAVUDINE	Polymyalgia Rheumatica	0	0.0270176	D010195	Pancreatitis
	CHEMBL991	D013118	STAVUDINE	Spinal Cord Diseases	0	0.0308913	D010195	Pancreatitis
	CHEMBL991	D014581	STAVUDINE	Urticaria	0	0.0109704	D010195	Pancreatitis
	CHEMBL991	D014648	STAVUDINE	Varicose Veins	0	0.0260242	D010195	Pancreatitis
	CHEMBL991	D010031	STAVUDINE	Otitis	0	0.0830498	D010195	Pancreatitis
	CHEMBL991	D019966	STAVUDINE	Substance-Related Disorders	0	0.0172979	D010195	Pancreatitis
	CHEMBL991	D015155	STAVUDINE	Esophageal Spasm, Diffuse	0	0.0457827	D010195	Pancreatitis
	CHEMBL1428	D001289	NIMODIPINE	Attention Deficit Disorder with Hyperactivity	0	0.108052	D000152 ||| D003863	Acne Vulgaris ||| Depression
	CHEMBL1428	D001008	NIMODIPINE	Anxiety Disorders	0	0.116248	D007022 ||| D000152 ||| D003863	Hypotension ||| Acne Vulgaris ||| Depression
	CHEMBL1428	D013313	NIMODIPINE	Stress Disorders, Post-Traumatic	0	0.147466	D000152 ||| D003863	Acne Vulgaris ||| Depression
	CHEMBL1428	D000856	NIMODIPINE	Anorexia Nervosa	0	0.0677727	D000152 ||| D003863	Acne Vulgaris ||| Depression
	CHEMBL1428	D015228	NIMODIPINE	Hypertriglyceridemia	0	0.016555	D000152 ||| D003863	Acne Vulgaris ||| Depression
	CHEMBL1428	D003324	NIMODIPINE	Coronary Artery Disease	0	0.0718672	D007022 ||| D000152 ||| D003863	Hypotension ||| Acne Vulgaris ||| Depression
	CHEMBL1428	D009765	NIMODIPINE	Obesity	0	0.0408747	D007022 ||| D000152 ||| D003863	Hypotension ||| Acne Vulgaris ||| Depression
	CHEMBL1428	D020177	NIMODIPINE	Idiopathic Hypersomnia	0	0.0545678	D003863	Depression
	CHEMBL1428	D010300	NIMODIPINE	Parkinson Disease	0	0.0215298	D007022 ||| D000152 ||| D003863	Hypotension ||| Acne Vulgaris ||| Depression
	CHEMBL1428	D013771	NIMODIPINE	Tetralogy of Fallot	0	0.0706379	D000152 ||| D003863	Acne Vulgaris ||| Depression
	CHEMBL1428	D001172	NIMODIPINE	Arthritis, Rheumatoid	0	0.0146433	D007022 ||| D000152 ||| D003863	Hypotension ||| Acne Vulgaris ||| Depression
	CHEMBL1428	D003424	NIMODIPINE	Crohn Disease	0	0.0330213	D000152 ||| D003863	Acne Vulgaris ||| Depression
	CHEMBL1428	D003093	NIMODIPINE	Colitis, Ulcerative	0	0.0299758	D000152 ||| D003863	Acne Vulgaris ||| Depression
	CHEMBL1428	D015212	NIMODIPINE	Inflammatory Bowel Diseases	0	0.0415802	D007022 ||| D000152 ||| D003863	Hypotension ||| Acne Vulgaris ||| Depression
	CHEMBL1428	D002761	NIMODIPINE	Cholangitis	0	0.0267339	D000152 ||| D003863	Acne Vulgaris ||| Depression
	CHEMBL1428	D017098	NIMODIPINE	IgA Deficiency	0	0.0181486	D000152 ||| D003863	Acne Vulgaris ||| Depression
	CHEMBL1428	D008268	NIMODIPINE	Macular Degeneration	0	0.0757086	D007022 ||| D000152 ||| D003863	Hypotension ||| Acne Vulgaris ||| Depression
	CHEMBL1428	D034381	NIMODIPINE	Hearing Loss	0	0.0742785	D000152 ||| D003863	Acne Vulgaris ||| Depression
	CHEMBL1428	D014012	NIMODIPINE	Tinnitus	0	0.107135	D003863	Depression
	CHEMBL1428	D000505	NIMODIPINE	Alopecia	0	0.091536	D000152 ||| D003863	Acne Vulgaris ||| Depression
	CHEMBL1428	D019226	NIMODIPINE	Oral Ulcer	0	0.0256927	D000152 ||| D003863	Acne Vulgaris ||| Depression
	CHEMBL1428	D000787	NIMODIPINE	Angina Pectoris	0	0.102369	D007022 ||| D000152 ||| D003863	Hypotension ||| Acne Vulgaris ||| Depression
	CHEMBL1428	D065631	NIMODIPINE	Rhinitis, Allergic	0	0.0363106	D007022 ||| D000152 ||| D003863	Hypotension ||| Acne Vulgaris ||| Depression
	CHEMBL1428	D001249	NIMODIPINE	Asthma	0	0.0510261	D007022 ||| D000152 ||| D003863	Hypotension ||| Acne Vulgaris ||| Depression
	CHEMBL1428	D005764	NIMODIPINE	Gastroesophageal Reflux	0	0.135965	D007022 ||| D000152 ||| D003863	Hypotension ||| Acne Vulgaris ||| Depression
	CHEMBL1428	D007037	NIMODIPINE	Hypothyroidism	0	0.00473547	D000152 ||| D003863	Acne Vulgaris ||| Depression
	CHEMBL1428	D008881	NIMODIPINE	Migraine Disorders	0	0.0210464	D007022 ||| D000152 ||| D003863	Hypotension ||| Acne Vulgaris ||| Depression
	CHEMBL1428	D004485	NIMODIPINE	Eczema	0	0.0405397	D007022 ||| D000152 ||| D003863	Hypotension ||| Acne Vulgaris ||| Depression
	CHEMBL1428	D006937	NIMODIPINE	Hypercholesterolemia	0	0.0415939	D007022 ||| D000152 ||| D003863	Hypotension ||| Acne Vulgaris ||| Depression
	CHEMBL1428	D012626	NIMODIPINE	Sebaceous Gland Neoplasms	0	0.0463876	D000152 ||| D003863	Acne Vulgaris ||| Depression
	CHEMBL1428	D001943	NIMODIPINE	Breast Neoplasms	0	0.046222	D007022 ||| D000152 ||| D003863	Hypotension ||| Acne Vulgaris ||| Depression
	CHEMBL1428	D002280	NIMODIPINE	Carcinoma, Basal Cell	0	0.0173303	D007022 ||| D000152 ||| D003863	Hypotension ||| Acne Vulgaris ||| Depression
	CHEMBL1428	D000230	NIMODIPINE	Adenocarcinoma	0	0.0135439	D000152 ||| D003863	Acne Vulgaris ||| Depression
	CHEMBL1428	D002386	NIMODIPINE	Cataract	0	0.124528	D007022 ||| D000152 ||| D003863	Hypotension ||| Acne Vulgaris ||| Depression
	CHEMBL1428	D006552	NIMODIPINE	Hernia, Inguinal	0	0.020352	D007022 ||| D000152 ||| D003863	Hypotension ||| Acne Vulgaris ||| Depression
	CHEMBL1428	D012005	NIMODIPINE	Rectal Prolapse	0	0.0649387	D000152 ||| D003863	Acne Vulgaris ||| Depression
	CHEMBL1428	D014029	NIMODIPINE	Tobacco Use Disorder	0	0.0983177	D000152 ||| D003863	Acne Vulgaris ||| Depression
	CHEMBL1428	D009203	NIMODIPINE	Myocardial Infarction	0	0.0744113	D007022 ||| D000152 ||| D003863	Hypotension ||| Acne Vulgaris ||| Depression
	CHEMBL1428	D005756	NIMODIPINE	Gastritis	0	0.0452351	D007022 ||| D000152 ||| D003863	Hypotension ||| Acne Vulgaris ||| Depression
	CHEMBL1428	D006548	NIMODIPINE	Hernia, Diaphragmatic	0	0.0837821	D007022 ||| D000152 ||| D003863	Hypotension ||| Acne Vulgaris ||| Depression
	CHEMBL1428	D000076385	NIMODIPINE	Diverticular Diseases	0	0.0468453	D000152 ||| D003863	Acne Vulgaris ||| Depression
	CHEMBL1428	D007319	NIMODIPINE	Sleep Initiation and Maintenance Disorders	0	0.0911577	D007022 ||| D000152 ||| D003863	Hypotension ||| Acne Vulgaris ||| Depression
	CHEMBL1428	D009290	NIMODIPINE	Narcolepsy	0	0.0778664	D007022 ||| D000152 ||| D003863	Hypotension ||| Acne Vulgaris ||| Depression
	CHEMBL1428	D003922	NIMODIPINE	Diabetes Mellitus, Type 1	0	0.0604827	D000152 ||| D003863	Acne Vulgaris ||| Depression
	CHEMBL1428	D002446	NIMODIPINE	Celiac Disease	0	0.0229849	D000152 ||| D003863	Acne Vulgaris ||| Depression
	CHEMBL1428	D008105	NIMODIPINE	Liver Cirrhosis, Biliary	0	0.0166024	D000152 ||| D003863	Acne Vulgaris ||| Depression
	CHEMBL1428	D014820	NIMODIPINE	Vitiligo	0	0.0126374	D000152 ||| D003863	Acne Vulgaris ||| Depression
	CHEMBL1428	D009798	NIMODIPINE	Ocular Hypertension	0	0.0465315	D000152 ||| D003863	Acne Vulgaris ||| Depression
	CHEMBL1428	D009447	NIMODIPINE	Neuroblastoma	0	0.020686	D000152 ||| D003863	Acne Vulgaris ||| Depression
	CHEMBL1428	D012559	NIMODIPINE	Schizophrenia	0	0.187002	D007022 ||| D000152 ||| D003863	Hypotension ||| Acne Vulgaris ||| Depression
	CHEMBL1428	D000690	NIMODIPINE	Amyotrophic Lateral Sclerosis	0	0.0367979	D000152 ||| D003863	Acne Vulgaris ||| Depression
	CHEMBL1428	D008180	NIMODIPINE	Lupus Erythematosus, Systemic	0	0.0576654	D007022 ||| D000152 ||| D003863	Hypotension ||| Acne Vulgaris ||| Depression
	CHEMBL1428	D000437	NIMODIPINE	Alcoholism	0	0.228391	D000152 ||| D003863	Acne Vulgaris ||| Depression
	CHEMBL1428	D000067877	NIMODIPINE	Autism Spectrum Disorder	0	0.0658429	D000152 ||| D003863	Acne Vulgaris ||| Depression
	CHEMBL1428	D001714	NIMODIPINE	Bipolar Disorder	0	0.123498	D007022 ||| D000152 ||| D003863	Hypotension ||| Acne Vulgaris ||| Depression
	CHEMBL1428	D009771	NIMODIPINE	Obsessive-Compulsive Disorder	0	0.0151786	D000152 ||| D003863	Acne Vulgaris ||| Depression
	CHEMBL1428	D003924	NIMODIPINE	Diabetes Mellitus, Type 2	0	0.0583265	D000152 ||| D003863	Acne Vulgaris ||| Depression
	CHEMBL1428	D000544	NIMODIPINE	Alzheimer Disease	0	0.0182411	D000152 ||| D003863	Acne Vulgaris ||| Depression
	CHEMBL1428	D004827	NIMODIPINE	Epilepsy	0	0.0640279	D007022 ||| D000152 ||| D003863	Hypotension ||| Acne Vulgaris ||| Depression
	CHEMBL1428	D005901	NIMODIPINE	Glaucoma	0	0.0653211	D007022 ||| D000152 ||| D003863	Hypotension ||| Acne Vulgaris ||| Depression
	CHEMBL1428	D051436	NIMODIPINE	Renal Insufficiency, Chronic	0	0.100963	D000152 ||| D003863	Acne Vulgaris ||| Depression
	CHEMBL1428	D013167	NIMODIPINE	Spondylitis, Ankylosing	0	0.0260508	D000152 ||| D003863	Acne Vulgaris ||| Depression
	CHEMBL1428	D003863	NIMODIPINE	Depression	1	0.0652867	D007022 ||| D000152	Hypotension ||| Acne Vulgaris
	CHEMBL1428	D010003	NIMODIPINE	Osteoarthritis	0	0.100556	D007022 ||| D000152 ||| D003863	Hypotension ||| Acne Vulgaris ||| Depression
	CHEMBL1428	D000419	NIMODIPINE	Albuminuria	0	0.0170883	D000152 ||| D003863	Acne Vulgaris ||| Depression
	CHEMBL1428	D001281	NIMODIPINE	Atrial Fibrillation	0	0.0517824	D007022 ||| D000152 ||| D003863	Hypotension ||| Acne Vulgaris ||| Depression
	CHEMBL1428	D006973	NIMODIPINE	Hypertension	0	0.0824464	D007022 ||| D000152 ||| D003863	Hypotension ||| Acne Vulgaris ||| Depression
	CHEMBL1428	D006327	NIMODIPINE	Heart Block	0	0.0472165	D007022 ||| D000152 ||| D003863	Hypotension ||| Acne Vulgaris ||| Depression
	CHEMBL1428	D055623	NIMODIPINE	Keratosis, Actinic	0	0.0115444	D007022 ||| D000152 ||| D003863	Hypotension ||| Acne Vulgaris ||| Depression
	CHEMBL1428	D001991	NIMODIPINE	Bronchitis	0	0.0788645	D007022 ||| D000152 ||| D003863	Hypotension ||| Acne Vulgaris ||| Depression
	CHEMBL1428	D008175	NIMODIPINE	Lung Neoplasms	0	0.0418849	D007022 ||| D000152 ||| D003863	Hypotension ||| Acne Vulgaris ||| Depression
	CHEMBL1428	D008545	NIMODIPINE	Melanoma	0	0.0364047	D007022 ||| D000152 ||| D003863	Hypotension ||| Acne Vulgaris ||| Depression
	CHEMBL1428	D008228	NIMODIPINE	Lymphoma, Non-Hodgkin	0	0.0488271	D007022 ||| D000152 ||| D003863	Hypotension ||| Acne Vulgaris ||| Depression
	CHEMBL1428	D002294	NIMODIPINE	Carcinoma, Squamous Cell	0	0.0154452	D007022 ||| D000152 ||| D003863	Hypotension ||| Acne Vulgaris ||| Depression
	CHEMBL1428	D002349	NIMODIPINE	Carpal Tunnel Syndrome	0	0.0273909	D007022 ||| D000152 ||| D003863	Hypotension ||| Acne Vulgaris ||| Depression
	CHEMBL1428	D016883	NIMODIPINE	Diabetic Ketoacidosis	0	0.0472246	D007022 ||| D000152 ||| D003863	Hypotension ||| Acne Vulgaris ||| Depression
	CHEMBL1428	D001749	NIMODIPINE	Urinary Bladder Neoplasms	0	0.014734	D007022 ||| D000152 ||| D003863	Hypotension ||| Acne Vulgaris ||| Depression
	CHEMBL1428	D007889	NIMODIPINE	Leiomyoma	0	0.0275635	D007022 ||| D000152 ||| D003863	Hypotension ||| Acne Vulgaris ||| Depression
	CHEMBL1428	D018798	NIMODIPINE	Anemia, Iron-Deficiency	0	0.0436441	D007022 ||| D000152 ||| D003863	Hypotension ||| Acne Vulgaris ||| Depression
	CHEMBL1428	D000380	NIMODIPINE	Agranulocytosis	0	0.0616109	D007022 ||| D000152 ||| D003863	Hypotension ||| Acne Vulgaris ||| Depression
	CHEMBL1428	D012893	NIMODIPINE	Sleep Wake Disorders	0	0.016435	D007022 ||| D000152 ||| D003863	Hypotension ||| Acne Vulgaris ||| Depression
	CHEMBL1428	D006429	NIMODIPINE	Hemiplegia	0	0.0824853	D007022 ||| D000152 ||| D003863	Hypotension ||| Acne Vulgaris ||| Depression
	CHEMBL1428	D011655	NIMODIPINE	Pulmonary Embolism	0	0.0618355	D007022 ||| D000152 ||| D003863	Hypotension ||| Acne Vulgaris ||| Depression
	CHEMBL1428	D009202	NIMODIPINE	Cardiomyopathies	0	0.0377139	D007022 ||| D000152 ||| D003863	Hypotension ||| Acne Vulgaris ||| Depression
	CHEMBL1428	D013345	NIMODIPINE	Subarachnoid Hemorrhage	0	0.0250022	D007022 ||| D000152 ||| D003863	Hypotension ||| Acne Vulgaris ||| Depression
	CHEMBL1428	D002543	NIMODIPINE	Cerebral Hemorrhage	0	0.113395	D007022 ||| D000152 ||| D003863	Hypotension ||| Acne Vulgaris ||| Depression
	CHEMBL1428	D002544	NIMODIPINE	Cerebral Infarction	0	0.0197584	D007022 ||| D000152 ||| D003863	Hypotension ||| Acne Vulgaris ||| Depression
	CHEMBL1428	D050197	NIMODIPINE	Arteriosclerosis	0	0.0286765	D007022 ||| D000152 ||| D003863	Hypotension ||| Acne Vulgaris ||| Depression
	CHEMBL1428	D010689	NIMODIPINE	Phlebitis	0	0.0502294	D007022 ||| D000152 ||| D003863	Hypotension ||| Acne Vulgaris ||| Depression
	CHEMBL1428	D006484	NIMODIPINE	Hemorrhoids	0	0.0532894	D007022 ||| D000152 ||| D003863	Hypotension ||| Acne Vulgaris ||| Depression
	CHEMBL1428	D007022	NIMODIPINE	Hypotension	1	0.0389055	D000152 ||| D003863	Acne Vulgaris ||| Depression
	CHEMBL1428	D012852	NIMODIPINE	Sinusitis	0	0.013783	D007022 ||| D000152 ||| D003863	Hypotension ||| Acne Vulgaris ||| Depression
	CHEMBL1428	D010996	NIMODIPINE	Pleural Effusion	0	0.0775756	D007022 ||| D000152 ||| D003863	Hypotension ||| Acne Vulgaris ||| Depression
	CHEMBL1428	D011030	NIMODIPINE	Pneumothorax	0	0.115585	D007022 ||| D000152 ||| D003863	Hypotension ||| Acne Vulgaris ||| Depression
	CHEMBL1428	D014060	NIMODIPINE	Tongue Diseases	0	0.0550313	D007022 ||| D000152 ||| D003863	Hypotension ||| Acne Vulgaris ||| Depression
	CHEMBL1428	D004941	NIMODIPINE	Esophagitis	0	0.0477969	D007022 ||| D000152 ||| D003863	Hypotension ||| Acne Vulgaris ||| Depression
	CHEMBL1428	D013276	NIMODIPINE	Stomach Ulcer	0	0.0658221	D007022 ||| D000152 ||| D003863	Hypotension ||| Acne Vulgaris ||| Depression
	CHEMBL1428	D004415	NIMODIPINE	Dyspepsia	0	0.078651	D007022 ||| D000152 ||| D003863	Hypotension ||| Acne Vulgaris ||| Depression
	CHEMBL1428	D002769	NIMODIPINE	Cholelithiasis	0	0.035506	D007022 ||| D000152 ||| D003863	Hypotension ||| Acne Vulgaris ||| Depression
	CHEMBL1428	D002764	NIMODIPINE	Cholecystitis	0	0.073824	D007022 ||| D000152 ||| D003863	Hypotension ||| Acne Vulgaris ||| Depression
	CHEMBL1428	D010195	NIMODIPINE	Pancreatitis	0	0.0152771	D007022 ||| D000152 ||| D003863	Hypotension ||| Acne Vulgaris ||| Depression
	CHEMBL1428	D008286	NIMODIPINE	Malabsorption Syndromes	0	0.0794899	D007022 ||| D000152 ||| D003863	Hypotension ||| Acne Vulgaris ||| Depression
	CHEMBL1428	D002481	NIMODIPINE	Cellulitis	0	0.0299349	D007022 ||| D000152 ||| D003863	Hypotension ||| Acne Vulgaris ||| Depression
	CHEMBL1428	D011537	NIMODIPINE	Pruritus	0	0.028709	D007022 ||| D000152 ||| D003863	Hypotension ||| Acne Vulgaris ||| Depression
	CHEMBL1428	D008010	NIMODIPINE	Lichen Planus	0	0.0670476	D007022 ||| D000152 ||| D003863	Hypotension ||| Acne Vulgaris ||| Depression
	CHEMBL1428	D017492	NIMODIPINE	Keratosis, Seborrheic	0	0.0658165	D007022 ||| D000152 ||| D003863	Hypotension ||| Acne Vulgaris ||| Depression
	CHEMBL1428	D011704	NIMODIPINE	Pyelonephritis	0	0.0626078	D007022 ||| D000152 ||| D003863	Hypotension ||| Acne Vulgaris ||| Depression
	CHEMBL1428	D058186	NIMODIPINE	Acute Kidney Injury	0	0.0198339	D007022 ||| D000152 ||| D003863	Hypotension ||| Acne Vulgaris ||| Depression
	CHEMBL1428	D007676	NIMODIPINE	Kidney Failure, Chronic	0	0.0401077	D007022 ||| D000152 ||| D003863	Hypotension ||| Acne Vulgaris ||| Depression
	CHEMBL1428	D003556	NIMODIPINE	Cystitis	0	0.0344524	D007022 ||| D000152 ||| D003863	Hypotension ||| Acne Vulgaris ||| Depression
	CHEMBL1428	D011470	NIMODIPINE	Prostatic Hyperplasia	0	0.0118696	D007022 ||| D000152 ||| D003863	Hypotension ||| Acne Vulgaris ||| Depression
	CHEMBL1428	D011472	NIMODIPINE	Prostatitis	0	0.0131786	D007022 ||| D000152 ||| D003863	Hypotension ||| Acne Vulgaris ||| Depression
	CHEMBL1428	D005348	NIMODIPINE	Fibrocystic Breast Disease	0	0.058188	D007022 ||| D000152 ||| D003863	Hypotension ||| Acne Vulgaris ||| Depression
	CHEMBL1428	D006177	NIMODIPINE	Gynecomastia	0	0.0300993	D007022 ||| D000152 ||| D003863	Hypotension ||| Acne Vulgaris ||| Depression
	CHEMBL1428	D004715	NIMODIPINE	Endometriosis	0	0.0656949	D007022 ||| D000152 ||| D003863	Hypotension ||| Acne Vulgaris ||| Depression
	CHEMBL1428	D003680	NIMODIPINE	Deglutition Disorders	0	0.0212059	D007022 ||| D000152 ||| D003863	Hypotension ||| Acne Vulgaris ||| Depression
	CHEMBL1428	D001201	NIMODIPINE	Ascites	0	0.0847941	D007022 ||| D000152 ||| D003863	Hypotension ||| Acne Vulgaris ||| Depression
	CHEMBL1428	D005076	NIMODIPINE	Exanthema	0	0.0479424	D007022 ||| D000152 ||| D003863	Hypotension ||| Acne Vulgaris ||| Depression
	CHEMBL1428	D014717	NIMODIPINE	Vertigo	0	0.0534501	D007022 ||| D000152 ||| D003863	Hypotension ||| Acne Vulgaris ||| Depression
	CHEMBL1428	D013575	NIMODIPINE	Syncope	0	0.136933	D007022 ||| D000152 ||| D003863	Hypotension ||| Acne Vulgaris ||| Depression
	CHEMBL1428	D007766	NIMODIPINE	Lacrimal Apparatus Diseases	0	0.00838449	D007022 ||| D000152 ||| D003863	Hypotension ||| Acne Vulgaris ||| Depression
	CHEMBL1428	D006471	NIMODIPINE	Gastrointestinal Hemorrhage	0	0.101355	D007022 ||| D000152 ||| D003863	Hypotension ||| Acne Vulgaris ||| Depression
	CHEMBL1428	D010437	NIMODIPINE	Peptic Ulcer	0	0.0376028	D007022 ||| D000152 ||| D003863	Hypotension ||| Acne Vulgaris ||| Depression
	CHEMBL1428	D005921	NIMODIPINE	Glomerulonephritis	0	0.0403499	D007022 ||| D000152 ||| D003863	Hypotension ||| Acne Vulgaris ||| Depression
	CHEMBL1428	D006333	NIMODIPINE	Heart Failure	0	0.0487261	D007022 ||| D000152 ||| D003863	Hypotension ||| Acne Vulgaris ||| Depression
	CHEMBL1428	D006547	NIMODIPINE	Hernia	0	0.0898106	D007022 ||| D000152 ||| D003863	Hypotension ||| Acne Vulgaris ||| Depression
	CHEMBL1428	D006689	NIMODIPINE	Hodgkin Disease	0	0.0540583	D007022 ||| D000152 ||| D003863	Hypotension ||| Acne Vulgaris ||| Depression
	CHEMBL1428	D008113	NIMODIPINE	Liver Neoplasms	0	0.0374656	D007022 ||| D000152 ||| D003863	Hypotension ||| Acne Vulgaris ||| Depression
	CHEMBL1428	D010051	NIMODIPINE	Ovarian Neoplasms	0	0.0339966	D007022 ||| D000152 ||| D003863	Hypotension ||| Acne Vulgaris ||| Depression
	CHEMBL1428	D011471	NIMODIPINE	Prostatic Neoplasms	0	0.0242551	D007022 ||| D000152 ||| D003863	Hypotension ||| Acne Vulgaris ||| Depression
	CHEMBL1428	D000647	NIMODIPINE	Amnesia	0	0.106661	D007022 ||| D000152 ||| D003863	Hypotension ||| Acne Vulgaris ||| Depression
	CHEMBL1428	D007951	NIMODIPINE	Leukemia, Myeloid	0	0.0604336	D007022 ||| D000152 ||| D003863	Hypotension ||| Acne Vulgaris ||| Depression
	CHEMBL1428	D000152	NIMODIPINE	Acne Vulgaris	1	0.0765944	D007022 ||| D003863	Hypotension ||| Depression
	CHEMBL1428	D000740	NIMODIPINE	Anemia	0	0.091182	D007022 ||| D000152 ||| D003863	Hypotension ||| Acne Vulgaris ||| Depression
	CHEMBL1428	D001064	NIMODIPINE	Appendicitis	0	0.0673251	D007022 ||| D000152 ||| D003863	Hypotension ||| Acne Vulgaris ||| Depression
	CHEMBL1428	D003248	NIMODIPINE	Constipation	0	0.0530146	D007022 ||| D000152 ||| D003863	Hypotension ||| Acne Vulgaris ||| Depression
	CHEMBL1428	D015352	NIMODIPINE	Dry Eye Syndromes	0	0.103671	D007022 ||| D000152 ||| D003863	Hypotension ||| Acne Vulgaris ||| Depression
	CHEMBL1428	D004381	NIMODIPINE	Duodenal Ulcer	0	0.0196976	D007022 ||| D000152 ||| D003863	Hypotension ||| Acne Vulgaris ||| Depression
	CHEMBL1428	D015837	NIMODIPINE	Vestibular Diseases	0	0.0105056	D007022 ||| D000152 ||| D003863	Hypotension ||| Acne Vulgaris ||| Depression
	CHEMBL1428	D005705	NIMODIPINE	Gallbladder Diseases	0	0.0818201	D007022 ||| D000152 ||| D003863	Hypotension ||| Acne Vulgaris ||| Depression
	CHEMBL1428	D006073	NIMODIPINE	Gout	0	0.0934165	D007022 ||| D000152 ||| D003863	Hypotension ||| Acne Vulgaris ||| Depression
	CHEMBL1428	D001145	NIMODIPINE	Arrhythmias, Cardiac	0	0.0865148	D007022 ||| D000152 ||| D003863	Hypotension ||| Acne Vulgaris ||| Depression
	CHEMBL1428	D043183	NIMODIPINE	Irritable Bowel Syndrome	0	0.00693657	D007022 ||| D000152 ||| D003863	Hypotension ||| Acne Vulgaris ||| Depression
	CHEMBL1428	D001851	NIMODIPINE	Bone Diseases, Metabolic	0	0.0737075	D007022 ||| D000152 ||| D003863	Hypotension ||| Acne Vulgaris ||| Depression
	CHEMBL1428	D010024	NIMODIPINE	Osteoporosis	0	0.106987	D007022 ||| D000152 ||| D003863	Hypotension ||| Acne Vulgaris ||| Depression
	CHEMBL1428	D009443	NIMODIPINE	Neuritis	0	0.0382172	D007022 ||| D000152 ||| D003863	Hypotension ||| Acne Vulgaris ||| Depression
	CHEMBL1428	D010538	NIMODIPINE	Peritonitis	0	0.144564	D007022 ||| D000152 ||| D003863	Hypotension ||| Acne Vulgaris ||| Depression
	CHEMBL1428	D010998	NIMODIPINE	Pleurisy	0	0.0528331	D007022 ||| D000152 ||| D003863	Hypotension ||| Acne Vulgaris ||| Depression
	CHEMBL1428	D011565	NIMODIPINE	Psoriasis	0	0.101369	D007022 ||| D000152 ||| D003863	Hypotension ||| Acne Vulgaris ||| Depression
	CHEMBL1428	D012163	NIMODIPINE	Retinal Detachment	0	0.0168677	D007022 ||| D000152 ||| D003863	Hypotension ||| Acne Vulgaris ||| Depression
	CHEMBL1428	D012393	NIMODIPINE	Rosacea	0	0.013496	D007022 ||| D000152 ||| D003863	Hypotension ||| Acne Vulgaris ||| Depression
	CHEMBL1428	D006042	NIMODIPINE	Goiter	0	0.057845	D007022 ||| D000152 ||| D003863	Hypotension ||| Acne Vulgaris ||| Depression
	CHEMBL1428	D002546	NIMODIPINE	Ischemic Attack, Transient	0	0.0405934	D007022 ||| D000152 ||| D003863	Hypotension ||| Acne Vulgaris ||| Depression
	CHEMBL1428	D000083242	NIMODIPINE	Ischemic Stroke	0	0.0867271	D007022 ||| D000152 ||| D003863	Hypotension ||| Acne Vulgaris ||| Depression
	CHEMBL1428	D012891	NIMODIPINE	Sleep Apnea Syndromes	0	0.0154674	D007022 ||| D000152 ||| D003863	Hypotension ||| Acne Vulgaris ||| Depression
	CHEMBL1428	D013921	NIMODIPINE	Thrombocytopenia	0	0.0350089	D007022 ||| D000152 ||| D003863	Hypotension ||| Acne Vulgaris ||| Depression
	CHEMBL1428	D015179	NIMODIPINE	Colorectal Neoplasms	0	0.081454	D000152 ||| D003863	Acne Vulgaris ||| Depression
	CHEMBL1428	D006627	NIMODIPINE	Hirschsprung Disease	0	0.0682344	D000152 ||| D003863	Acne Vulgaris ||| Depression
	CHEMBL1428	D013964	NIMODIPINE	Thyroid Neoplasms	0	0.0477173	D000152 ||| D003863	Acne Vulgaris ||| Depression
	CHEMBL1428	D010001	NIMODIPINE	Osteitis Deformans	0	0.0117939	D000152 ||| D003863	Acne Vulgaris ||| Depression
	CHEMBL1428	D007018	NIMODIPINE	Hypopituitarism	0	0.0289844	D000152 ||| D003863	Acne Vulgaris ||| Depression
	CHEMBL1428	D020246	NIMODIPINE	Venous Thrombosis	0	0.0224656	D000152 ||| D003863	Acne Vulgaris ||| Depression
	CHEMBL1428	D000075224	NIMODIPINE	Cardiac Conduction System Disease	0	0.0595826	D007022 ||| D000152 ||| D003863	Hypotension ||| Acne Vulgaris ||| Depression
	CHEMBL1428	D003731	NIMODIPINE	Dental Caries	0	0.0655597	D007022 ||| D000152 ||| D003863	Hypotension ||| Acne Vulgaris ||| Depression
	CHEMBL1428	D005242	NIMODIPINE	Fecal Incontinence	0	0.139463	D007022 ||| D000152 ||| D003863	Hypotension ||| Acne Vulgaris ||| Depression
	CHEMBL1428	D016055	NIMODIPINE	Urinary Retention	0	0.0119421	D007022 ||| D000152 ||| D003863	Hypotension ||| Acne Vulgaris ||| Depression
	CHEMBL1428	D011141	NIMODIPINE	Polyuria	0	0.0291356	D007022 ||| D000152 ||| D003863	Hypotension ||| Acne Vulgaris ||| Depression
	CHEMBL1428	D007762	NIMODIPINE	Labyrinthitis	0	0.0627773	D007022 ||| D000152 ||| D003863	Hypotension ||| Acne Vulgaris ||| Depression
	CHEMBL1428	D012878	NIMODIPINE	Skin Neoplasms	0	0.0996887	D007022 ||| D000152 ||| D003863	Hypotension ||| Acne Vulgaris ||| Depression
	CHEMBL1428	D009260	NIMODIPINE	Nail Diseases	0	0.0411004	D007022 ||| D000152 ||| D003863	Hypotension ||| Acne Vulgaris ||| Depression
	CHEMBL1428	D016491	NIMODIPINE	Peripheral Vascular Diseases	0	0.0245407	D007022 ||| D000152 ||| D003863	Hypotension ||| Acne Vulgaris ||| Depression
	CHEMBL1428	D011111	NIMODIPINE	Polymyalgia Rheumatica	0	0.0144175	D007022 ||| D000152 ||| D003863	Hypotension ||| Acne Vulgaris ||| Depression
	CHEMBL1428	D013118	NIMODIPINE	Spinal Cord Diseases	0	0.0551188	D007022 ||| D000152 ||| D003863	Hypotension ||| Acne Vulgaris ||| Depression
	CHEMBL1428	D014581	NIMODIPINE	Urticaria	0	0.0910836	D007022 ||| D000152 ||| D003863	Hypotension ||| Acne Vulgaris ||| Depression
	CHEMBL1428	D014648	NIMODIPINE	Varicose Veins	0	0.0380751	D007022 ||| D000152 ||| D003863	Hypotension ||| Acne Vulgaris ||| Depression
	CHEMBL1428	D010031	NIMODIPINE	Otitis	0	0.0082686	D007022 ||| D000152 ||| D003863	Hypotension ||| Acne Vulgaris ||| Depression
	CHEMBL1428	D019966	NIMODIPINE	Substance-Related Disorders	0	0.0978	D007022 ||| D000152 ||| D003863	Hypotension ||| Acne Vulgaris ||| Depression
	CHEMBL1428	D015155	NIMODIPINE	Esophageal Spasm, Diffuse	0	0.0632428	D007022 ||| D000152 ||| D003863	Hypotension ||| Acne Vulgaris ||| Depression
	CHEMBL996	D001289	CEFOXITIN	Attention Deficit Disorder with Hyperactivity	0	0.0193307	D014581 ||| D000740	Urticaria ||| Anemia
	CHEMBL996	D001008	CEFOXITIN	Anxiety Disorders	0	0.0846057	D007022 ||| D014581 ||| D058186 ||| D000740 ||| D013921 ||| D011537	Hypotension ||| Urticaria ||| Acute Kidney Injury ||| Anemia ||| Thrombocytopenia ||| Pruritus
	CHEMBL996	D013313	CEFOXITIN	Stress Disorders, Post-Traumatic	0	0.0354095	D014581 ||| D000740	Urticaria ||| Anemia
	CHEMBL996	D000856	CEFOXITIN	Anorexia Nervosa	0	0.0413688	D014581 ||| D000740	Urticaria ||| Anemia
	CHEMBL996	D015228	CEFOXITIN	Hypertriglyceridemia	0	0.0538947	D014581 ||| D000740	Urticaria ||| Anemia
	CHEMBL996	D003324	CEFOXITIN	Coronary Artery Disease	0	0.0404008	D007022 ||| D014581 ||| D058186 ||| D000740 ||| D013921 ||| D011537	Hypotension ||| Urticaria ||| Acute Kidney Injury ||| Anemia ||| Thrombocytopenia ||| Pruritus
	CHEMBL996	D009765	CEFOXITIN	Obesity	0	0.072003	D007022 ||| D014581 ||| D058186 ||| D000740 ||| D013921 ||| D011537	Hypotension ||| Urticaria ||| Acute Kidney Injury ||| Anemia ||| Thrombocytopenia ||| Pruritus
	CHEMBL996	D010300	CEFOXITIN	Parkinson Disease	0	0.0203901	D007022 ||| D014581 ||| D058186 ||| D000740 ||| D013921 ||| D011537	Hypotension ||| Urticaria ||| Acute Kidney Injury ||| Anemia ||| Thrombocytopenia ||| Pruritus
	CHEMBL996	D013771	CEFOXITIN	Tetralogy of Fallot	0	0.0594331	D014581 ||| D000740	Urticaria ||| Anemia
	CHEMBL996	D001172	CEFOXITIN	Arthritis, Rheumatoid	0	0.0180801	D007022 ||| D014581 ||| D058186 ||| D000740 ||| D013921 ||| D011537	Hypotension ||| Urticaria ||| Acute Kidney Injury ||| Anemia ||| Thrombocytopenia ||| Pruritus
	CHEMBL996	D003424	CEFOXITIN	Crohn Disease	0	0.0448925	D014581 ||| D000740	Urticaria ||| Anemia
	CHEMBL996	D003093	CEFOXITIN	Colitis, Ulcerative	0	0.01303	D014581 ||| D000740	Urticaria ||| Anemia
	CHEMBL996	D015212	CEFOXITIN	Inflammatory Bowel Diseases	0	0.0364011	D007022 ||| D014581 ||| D058186 ||| D000740 ||| D013921 ||| D011537	Hypotension ||| Urticaria ||| Acute Kidney Injury ||| Anemia ||| Thrombocytopenia ||| Pruritus
	CHEMBL996	D002761	CEFOXITIN	Cholangitis	0	0.0224746	D014581 ||| D000740	Urticaria ||| Anemia
	CHEMBL996	D017098	CEFOXITIN	IgA Deficiency	0	0.043674	D014581 ||| D000740	Urticaria ||| Anemia
	CHEMBL996	D008268	CEFOXITIN	Macular Degeneration	0	0.0893304	D007022 ||| D014581 ||| D058186 ||| D000740 ||| D013921 ||| D011537	Hypotension ||| Urticaria ||| Acute Kidney Injury ||| Anemia ||| Thrombocytopenia ||| Pruritus
	CHEMBL996	D034381	CEFOXITIN	Hearing Loss	0	0.0353032	D014581 ||| D000740	Urticaria ||| Anemia
	CHEMBL996	D000505	CEFOXITIN	Alopecia	0	0.0224392	D014581 ||| D000740	Urticaria ||| Anemia
	CHEMBL996	D019226	CEFOXITIN	Oral Ulcer	0	0.116472	D014581 ||| D000740	Urticaria ||| Anemia
	CHEMBL996	D000787	CEFOXITIN	Angina Pectoris	0	0.0604331	D007022 ||| D014581 ||| D058186 ||| D000740 ||| D013921 ||| D011537	Hypotension ||| Urticaria ||| Acute Kidney Injury ||| Anemia ||| Thrombocytopenia ||| Pruritus
	CHEMBL996	D065631	CEFOXITIN	Rhinitis, Allergic	0	0.0342334	D007022 ||| D014581 ||| D058186 ||| D000740 ||| D013921 ||| D011537	Hypotension ||| Urticaria ||| Acute Kidney Injury ||| Anemia ||| Thrombocytopenia ||| Pruritus
	CHEMBL996	D001249	CEFOXITIN	Asthma	0	0.0158609	D007022 ||| D014581 ||| D058186 ||| D000740 ||| D013921 ||| D011537	Hypotension ||| Urticaria ||| Acute Kidney Injury ||| Anemia ||| Thrombocytopenia ||| Pruritus
	CHEMBL996	D005764	CEFOXITIN	Gastroesophageal Reflux	0	0.0133583	D007022 ||| D014581 ||| D058186 ||| D000740 ||| D013921 ||| D011537	Hypotension ||| Urticaria ||| Acute Kidney Injury ||| Anemia ||| Thrombocytopenia ||| Pruritus
	CHEMBL996	D007037	CEFOXITIN	Hypothyroidism	0	0.0329163	D014581 ||| D000740	Urticaria ||| Anemia
	CHEMBL996	D008881	CEFOXITIN	Migraine Disorders	0	0.0233737	D007022 ||| D014581 ||| D058186 ||| D000740 ||| D013921 ||| D011537	Hypotension ||| Urticaria ||| Acute Kidney Injury ||| Anemia ||| Thrombocytopenia ||| Pruritus
	CHEMBL996	D004485	CEFOXITIN	Eczema	0	0.0322079	D007022 ||| D014581 ||| D058186 ||| D000740 ||| D013921 ||| D011537	Hypotension ||| Urticaria ||| Acute Kidney Injury ||| Anemia ||| Thrombocytopenia ||| Pruritus
	CHEMBL996	D006937	CEFOXITIN	Hypercholesterolemia	0	0.0325547	D007022 ||| D014581 ||| D058186 ||| D000740 ||| D013921 ||| D011537	Hypotension ||| Urticaria ||| Acute Kidney Injury ||| Anemia ||| Thrombocytopenia ||| Pruritus
	CHEMBL996	D012626	CEFOXITIN	Sebaceous Gland Neoplasms	0	0.0434563	D014581 ||| D000740	Urticaria ||| Anemia
	CHEMBL996	D001943	CEFOXITIN	Breast Neoplasms	0	0.0259268	D007022 ||| D014581 ||| D058186 ||| D000740 ||| D013921 ||| D011537	Hypotension ||| Urticaria ||| Acute Kidney Injury ||| Anemia ||| Thrombocytopenia ||| Pruritus
	CHEMBL996	D002280	CEFOXITIN	Carcinoma, Basal Cell	0	0.0399137	D007022 ||| D014581 ||| D058186 ||| D000740 ||| D013921 ||| D011537	Hypotension ||| Urticaria ||| Acute Kidney Injury ||| Anemia ||| Thrombocytopenia ||| Pruritus
	CHEMBL996	D000230	CEFOXITIN	Adenocarcinoma	0	0.0514056	D014581 ||| D000740	Urticaria ||| Anemia
	CHEMBL996	D002386	CEFOXITIN	Cataract	0	0.0989779	D007022 ||| D014581 ||| D058186 ||| D000740 ||| D013921 ||| D011537	Hypotension ||| Urticaria ||| Acute Kidney Injury ||| Anemia ||| Thrombocytopenia ||| Pruritus
	CHEMBL996	D006552	CEFOXITIN	Hernia, Inguinal	0	0.0209968	D007022 ||| D014581 ||| D058186 ||| D000740 ||| D013921 ||| D011537	Hypotension ||| Urticaria ||| Acute Kidney Injury ||| Anemia ||| Thrombocytopenia ||| Pruritus
	CHEMBL996	D012005	CEFOXITIN	Rectal Prolapse	0	0.0704017	D014581 ||| D000740	Urticaria ||| Anemia
	CHEMBL996	D014029	CEFOXITIN	Tobacco Use Disorder	0	0.0667014	D014581 ||| D000740	Urticaria ||| Anemia
	CHEMBL996	D009203	CEFOXITIN	Myocardial Infarction	0	0.0256037	D007022 ||| D014581 ||| D058186 ||| D000740 ||| D013921 ||| D011537	Hypotension ||| Urticaria ||| Acute Kidney Injury ||| Anemia ||| Thrombocytopenia ||| Pruritus
	CHEMBL996	D005756	CEFOXITIN	Gastritis	0	0.012708	D007022 ||| D014581 ||| D058186 ||| D000740 ||| D013921 ||| D011537	Hypotension ||| Urticaria ||| Acute Kidney Injury ||| Anemia ||| Thrombocytopenia ||| Pruritus
	CHEMBL996	D006548	CEFOXITIN	Hernia, Diaphragmatic	0	0.0131871	D007022 ||| D014581 ||| D058186 ||| D000740 ||| D013921 ||| D011537	Hypotension ||| Urticaria ||| Acute Kidney Injury ||| Anemia ||| Thrombocytopenia ||| Pruritus
	CHEMBL996	D000076385	CEFOXITIN	Diverticular Diseases	0	0.053978	D014581 ||| D000740	Urticaria ||| Anemia
	CHEMBL996	D007319	CEFOXITIN	Sleep Initiation and Maintenance Disorders	0	0.0562631	D007022 ||| D014581 ||| D058186 ||| D000740 ||| D013921 ||| D011537	Hypotension ||| Urticaria ||| Acute Kidney Injury ||| Anemia ||| Thrombocytopenia ||| Pruritus
	CHEMBL996	D009290	CEFOXITIN	Narcolepsy	0	0.0474539	D007022 ||| D014581 ||| D058186 ||| D000740 ||| D013921 ||| D011537	Hypotension ||| Urticaria ||| Acute Kidney Injury ||| Anemia ||| Thrombocytopenia ||| Pruritus
	CHEMBL996	D003922	CEFOXITIN	Diabetes Mellitus, Type 1	0	0.0263244	D014581 ||| D000740	Urticaria ||| Anemia
	CHEMBL996	D002446	CEFOXITIN	Celiac Disease	0	0.0581875	D014581 ||| D000740	Urticaria ||| Anemia
	CHEMBL996	D008105	CEFOXITIN	Liver Cirrhosis, Biliary	0	0.0492468	D014581 ||| D000740	Urticaria ||| Anemia
	CHEMBL996	D014820	CEFOXITIN	Vitiligo	0	0.0694874	D014581 ||| D000740	Urticaria ||| Anemia
	CHEMBL996	D009798	CEFOXITIN	Ocular Hypertension	0	0.0201579	D014581 ||| D000740	Urticaria ||| Anemia
	CHEMBL996	D009447	CEFOXITIN	Neuroblastoma	0	0.0256617	D014581 ||| D000740	Urticaria ||| Anemia
	CHEMBL996	D012559	CEFOXITIN	Schizophrenia	0	0.0410343	D007022 ||| D014581 ||| D058186 ||| D000740 ||| D013921 ||| D011537	Hypotension ||| Urticaria ||| Acute Kidney Injury ||| Anemia ||| Thrombocytopenia ||| Pruritus
	CHEMBL996	D000690	CEFOXITIN	Amyotrophic Lateral Sclerosis	0	0.0323076	D014581 ||| D000740	Urticaria ||| Anemia
	CHEMBL996	D008180	CEFOXITIN	Lupus Erythematosus, Systemic	0	0.0371345	D007022 ||| D014581 ||| D058186 ||| D000740 ||| D013921 ||| D011537	Hypotension ||| Urticaria ||| Acute Kidney Injury ||| Anemia ||| Thrombocytopenia ||| Pruritus
	CHEMBL996	D000437	CEFOXITIN	Alcoholism	0	0.114733	D014581 ||| D000740	Urticaria ||| Anemia
	CHEMBL996	D000067877	CEFOXITIN	Autism Spectrum Disorder	0	0.0387237	D014581 ||| D000740	Urticaria ||| Anemia
	CHEMBL996	D001714	CEFOXITIN	Bipolar Disorder	0	0.0293177	D007022 ||| D014581 ||| D058186 ||| D000740 ||| D013921 ||| D011537	Hypotension ||| Urticaria ||| Acute Kidney Injury ||| Anemia ||| Thrombocytopenia ||| Pruritus
	CHEMBL996	D009771	CEFOXITIN	Obsessive-Compulsive Disorder	0	0.0266092	D014581 ||| D000740	Urticaria ||| Anemia
	CHEMBL996	D003924	CEFOXITIN	Diabetes Mellitus, Type 2	0	0.0874286	D014581 ||| D000740	Urticaria ||| Anemia
	CHEMBL996	D000544	CEFOXITIN	Alzheimer Disease	0	0.0128679	D014581 ||| D000740	Urticaria ||| Anemia
	CHEMBL996	D004827	CEFOXITIN	Epilepsy	0	0.0222459	D007022 ||| D014581 ||| D058186 ||| D000740 ||| D013921 ||| D011537	Hypotension ||| Urticaria ||| Acute Kidney Injury ||| Anemia ||| Thrombocytopenia ||| Pruritus
	CHEMBL996	D005901	CEFOXITIN	Glaucoma	0	0.0459952	D007022 ||| D014581 ||| D058186 ||| D000740 ||| D013921 ||| D011537	Hypotension ||| Urticaria ||| Acute Kidney Injury ||| Anemia ||| Thrombocytopenia ||| Pruritus
	CHEMBL996	D051436	CEFOXITIN	Renal Insufficiency, Chronic	0	0.0829454	D014581 ||| D000740	Urticaria ||| Anemia
	CHEMBL996	D013167	CEFOXITIN	Spondylitis, Ankylosing	0	0.0205633	D014581 ||| D000740	Urticaria ||| Anemia
	CHEMBL996	D003863	CEFOXITIN	Depression	0	0.0485029	D007022 ||| D014581 ||| D058186 ||| D000740 ||| D013921 ||| D011537	Hypotension ||| Urticaria ||| Acute Kidney Injury ||| Anemia ||| Thrombocytopenia ||| Pruritus
	CHEMBL996	D010003	CEFOXITIN	Osteoarthritis	0	0.0392972	D007022 ||| D014581 ||| D058186 ||| D000740 ||| D013921 ||| D011537	Hypotension ||| Urticaria ||| Acute Kidney Injury ||| Anemia ||| Thrombocytopenia ||| Pruritus
	CHEMBL996	D000419	CEFOXITIN	Albuminuria	0	0.0137827	D014581 ||| D000740	Urticaria ||| Anemia
	CHEMBL996	D001281	CEFOXITIN	Atrial Fibrillation	0	0.0737389	D007022 ||| D014581 ||| D058186 ||| D000740 ||| D013921 ||| D011537	Hypotension ||| Urticaria ||| Acute Kidney Injury ||| Anemia ||| Thrombocytopenia ||| Pruritus
	CHEMBL996	D006973	CEFOXITIN	Hypertension	0	0.0621787	D007022 ||| D014581 ||| D058186 ||| D000740 ||| D013921 ||| D011537	Hypotension ||| Urticaria ||| Acute Kidney Injury ||| Anemia ||| Thrombocytopenia ||| Pruritus
	CHEMBL996	D006327	CEFOXITIN	Heart Block	0	0.0169291	D007022 ||| D014581 ||| D058186 ||| D000740 ||| D013921 ||| D011537	Hypotension ||| Urticaria ||| Acute Kidney Injury ||| Anemia ||| Thrombocytopenia ||| Pruritus
	CHEMBL996	D055623	CEFOXITIN	Keratosis, Actinic	0	0.0228583	D007022 ||| D014581 ||| D058186 ||| D000740 ||| D013921 ||| D011537	Hypotension ||| Urticaria ||| Acute Kidney Injury ||| Anemia ||| Thrombocytopenia ||| Pruritus
	CHEMBL996	D001991	CEFOXITIN	Bronchitis	0	0.123856	D007022 ||| D014581 ||| D058186 ||| D000740 ||| D013921 ||| D011537	Hypotension ||| Urticaria ||| Acute Kidney Injury ||| Anemia ||| Thrombocytopenia ||| Pruritus
	CHEMBL996	D008175	CEFOXITIN	Lung Neoplasms	0	0.0221604	D007022 ||| D014581 ||| D058186 ||| D000740 ||| D013921 ||| D011537	Hypotension ||| Urticaria ||| Acute Kidney Injury ||| Anemia ||| Thrombocytopenia ||| Pruritus
	CHEMBL996	D008545	CEFOXITIN	Melanoma	0	0.0140162	D007022 ||| D014581 ||| D058186 ||| D000740 ||| D013921 ||| D011537	Hypotension ||| Urticaria ||| Acute Kidney Injury ||| Anemia ||| Thrombocytopenia ||| Pruritus
	CHEMBL996	D008228	CEFOXITIN	Lymphoma, Non-Hodgkin	0	0.0199171	D007022 ||| D014581 ||| D058186 ||| D000740 ||| D013921 ||| D011537	Hypotension ||| Urticaria ||| Acute Kidney Injury ||| Anemia ||| Thrombocytopenia ||| Pruritus
	CHEMBL996	D002294	CEFOXITIN	Carcinoma, Squamous Cell	0	0.0491076	D007022 ||| D014581 ||| D058186 ||| D000740 ||| D013921 ||| D011537	Hypotension ||| Urticaria ||| Acute Kidney Injury ||| Anemia ||| Thrombocytopenia ||| Pruritus
	CHEMBL996	D002349	CEFOXITIN	Carpal Tunnel Syndrome	0	0.0202104	D007022 ||| D014581 ||| D058186 ||| D000740 ||| D013921 ||| D011537	Hypotension ||| Urticaria ||| Acute Kidney Injury ||| Anemia ||| Thrombocytopenia ||| Pruritus
	CHEMBL996	D016883	CEFOXITIN	Diabetic Ketoacidosis	0	0.0219205	D007022 ||| D014581 ||| D058186 ||| D000740 ||| D013921 ||| D011537	Hypotension ||| Urticaria ||| Acute Kidney Injury ||| Anemia ||| Thrombocytopenia ||| Pruritus
	CHEMBL996	D001749	CEFOXITIN	Urinary Bladder Neoplasms	0	0.0161028	D007022 ||| D014581 ||| D058186 ||| D000740 ||| D013921 ||| D011537	Hypotension ||| Urticaria ||| Acute Kidney Injury ||| Anemia ||| Thrombocytopenia ||| Pruritus
	CHEMBL996	D007889	CEFOXITIN	Leiomyoma	0	0.0591908	D007022 ||| D014581 ||| D058186 ||| D000740 ||| D013921 ||| D011537	Hypotension ||| Urticaria ||| Acute Kidney Injury ||| Anemia ||| Thrombocytopenia ||| Pruritus
	CHEMBL996	D018798	CEFOXITIN	Anemia, Iron-Deficiency	0	0.0924865	D007022 ||| D014581 ||| D058186 ||| D000740 ||| D013921 ||| D011537	Hypotension ||| Urticaria ||| Acute Kidney Injury ||| Anemia ||| Thrombocytopenia ||| Pruritus
	CHEMBL996	D000380	CEFOXITIN	Agranulocytosis	0	0.0700379	D007022 ||| D014581 ||| D058186 ||| D000740 ||| D013921 ||| D011537	Hypotension ||| Urticaria ||| Acute Kidney Injury ||| Anemia ||| Thrombocytopenia ||| Pruritus
	CHEMBL996	D012893	CEFOXITIN	Sleep Wake Disorders	0	0.0257296	D007022 ||| D014581 ||| D058186 ||| D000740 ||| D013921 ||| D011537	Hypotension ||| Urticaria ||| Acute Kidney Injury ||| Anemia ||| Thrombocytopenia ||| Pruritus
	CHEMBL996	D006429	CEFOXITIN	Hemiplegia	0	0.0574132	D007022 ||| D014581 ||| D058186 ||| D000740 ||| D013921 ||| D011537	Hypotension ||| Urticaria ||| Acute Kidney Injury ||| Anemia ||| Thrombocytopenia ||| Pruritus
	CHEMBL996	D011655	CEFOXITIN	Pulmonary Embolism	0	0.0661299	D007022 ||| D014581 ||| D058186 ||| D000740 ||| D013921 ||| D011537	Hypotension ||| Urticaria ||| Acute Kidney Injury ||| Anemia ||| Thrombocytopenia ||| Pruritus
	CHEMBL996	D009202	CEFOXITIN	Cardiomyopathies	0	0.0498923	D007022 ||| D014581 ||| D058186 ||| D000740 ||| D013921 ||| D011537	Hypotension ||| Urticaria ||| Acute Kidney Injury ||| Anemia ||| Thrombocytopenia ||| Pruritus
	CHEMBL996	D013345	CEFOXITIN	Subarachnoid Hemorrhage	0	0.0721328	D007022 ||| D014581 ||| D058186 ||| D000740 ||| D013921 ||| D011537	Hypotension ||| Urticaria ||| Acute Kidney Injury ||| Anemia ||| Thrombocytopenia ||| Pruritus
	CHEMBL996	D002543	CEFOXITIN	Cerebral Hemorrhage	0	0.0541656	D007022 ||| D014581 ||| D058186 ||| D000740 ||| D013921 ||| D011537	Hypotension ||| Urticaria ||| Acute Kidney Injury ||| Anemia ||| Thrombocytopenia ||| Pruritus
	CHEMBL996	D002544	CEFOXITIN	Cerebral Infarction	0	0.0809537	D007022 ||| D014581 ||| D058186 ||| D000740 ||| D013921 ||| D011537	Hypotension ||| Urticaria ||| Acute Kidney Injury ||| Anemia ||| Thrombocytopenia ||| Pruritus
	CHEMBL996	D050197	CEFOXITIN	Arteriosclerosis	0	0.0239937	D007022 ||| D014581 ||| D058186 ||| D000740 ||| D013921 ||| D011537	Hypotension ||| Urticaria ||| Acute Kidney Injury ||| Anemia ||| Thrombocytopenia ||| Pruritus
	CHEMBL996	D010689	CEFOXITIN	Phlebitis	0	0.0345665	D007022 ||| D014581 ||| D058186 ||| D000740 ||| D013921 ||| D011537	Hypotension ||| Urticaria ||| Acute Kidney Injury ||| Anemia ||| Thrombocytopenia ||| Pruritus
	CHEMBL996	D006484	CEFOXITIN	Hemorrhoids	0	0.0327004	D007022 ||| D014581 ||| D058186 ||| D000740 ||| D013921 ||| D011537	Hypotension ||| Urticaria ||| Acute Kidney Injury ||| Anemia ||| Thrombocytopenia ||| Pruritus
	CHEMBL996	D007022	CEFOXITIN	Hypotension	1	0.134205	D014581 ||| D058186 ||| D000740 ||| D013921 ||| D011537	Urticaria ||| Acute Kidney Injury ||| Anemia ||| Thrombocytopenia ||| Pruritus
	CHEMBL996	D012852	CEFOXITIN	Sinusitis	0	0.13849	D007022 ||| D014581 ||| D058186 ||| D000740 ||| D013921 ||| D011537	Hypotension ||| Urticaria ||| Acute Kidney Injury ||| Anemia ||| Thrombocytopenia ||| Pruritus
	CHEMBL996	D010996	CEFOXITIN	Pleural Effusion	0	0.0661927	D007022 ||| D014581 ||| D058186 ||| D000740 ||| D013921 ||| D011537	Hypotension ||| Urticaria ||| Acute Kidney Injury ||| Anemia ||| Thrombocytopenia ||| Pruritus
	CHEMBL996	D011030	CEFOXITIN	Pneumothorax	0	0.0719887	D007022 ||| D014581 ||| D058186 ||| D000740 ||| D013921 ||| D011537	Hypotension ||| Urticaria ||| Acute Kidney Injury ||| Anemia ||| Thrombocytopenia ||| Pruritus
	CHEMBL996	D014060	CEFOXITIN	Tongue Diseases	0	0.0508653	D007022 ||| D014581 ||| D058186 ||| D000740 ||| D013921 ||| D011537	Hypotension ||| Urticaria ||| Acute Kidney Injury ||| Anemia ||| Thrombocytopenia ||| Pruritus
	CHEMBL996	D004941	CEFOXITIN	Esophagitis	0	0.0354776	D007022 ||| D014581 ||| D058186 ||| D000740 ||| D013921 ||| D011537	Hypotension ||| Urticaria ||| Acute Kidney Injury ||| Anemia ||| Thrombocytopenia ||| Pruritus
	CHEMBL996	D013276	CEFOXITIN	Stomach Ulcer	0	0.0443887	D007022 ||| D014581 ||| D058186 ||| D000740 ||| D013921 ||| D011537	Hypotension ||| Urticaria ||| Acute Kidney Injury ||| Anemia ||| Thrombocytopenia ||| Pruritus
	CHEMBL996	D004415	CEFOXITIN	Dyspepsia	0	0.0410227	D007022 ||| D014581 ||| D058186 ||| D000740 ||| D013921 ||| D011537	Hypotension ||| Urticaria ||| Acute Kidney Injury ||| Anemia ||| Thrombocytopenia ||| Pruritus
	CHEMBL996	D002769	CEFOXITIN	Cholelithiasis	0	0.0405947	D007022 ||| D014581 ||| D058186 ||| D000740 ||| D013921 ||| D011537	Hypotension ||| Urticaria ||| Acute Kidney Injury ||| Anemia ||| Thrombocytopenia ||| Pruritus
	CHEMBL996	D002764	CEFOXITIN	Cholecystitis	0	0.0361251	D007022 ||| D014581 ||| D058186 ||| D000740 ||| D013921 ||| D011537	Hypotension ||| Urticaria ||| Acute Kidney Injury ||| Anemia ||| Thrombocytopenia ||| Pruritus
	CHEMBL996	D010195	CEFOXITIN	Pancreatitis	0	0.00838483	D007022 ||| D014581 ||| D058186 ||| D000740 ||| D013921 ||| D011537	Hypotension ||| Urticaria ||| Acute Kidney Injury ||| Anemia ||| Thrombocytopenia ||| Pruritus
	CHEMBL996	D008286	CEFOXITIN	Malabsorption Syndromes	0	0.0362615	D007022 ||| D014581 ||| D058186 ||| D000740 ||| D013921 ||| D011537	Hypotension ||| Urticaria ||| Acute Kidney Injury ||| Anemia ||| Thrombocytopenia ||| Pruritus
	CHEMBL996	D002481	CEFOXITIN	Cellulitis	0	0.097067	D007022 ||| D014581 ||| D058186 ||| D000740 ||| D013921 ||| D011537	Hypotension ||| Urticaria ||| Acute Kidney Injury ||| Anemia ||| Thrombocytopenia ||| Pruritus
	CHEMBL996	D011537	CEFOXITIN	Pruritus	1	0.0405908	D007022 ||| D014581 ||| D058186 ||| D000740 ||| D013921	Hypotension ||| Urticaria ||| Acute Kidney Injury ||| Anemia ||| Thrombocytopenia
	CHEMBL996	D008010	CEFOXITIN	Lichen Planus	0	0.0278068	D007022 ||| D014581 ||| D058186 ||| D000740 ||| D013921 ||| D011537	Hypotension ||| Urticaria ||| Acute Kidney Injury ||| Anemia ||| Thrombocytopenia ||| Pruritus
	CHEMBL996	D017492	CEFOXITIN	Keratosis, Seborrheic	0	0.0630435	D007022 ||| D014581 ||| D058186 ||| D000740 ||| D013921 ||| D011537	Hypotension ||| Urticaria ||| Acute Kidney Injury ||| Anemia ||| Thrombocytopenia ||| Pruritus
	CHEMBL996	D011704	CEFOXITIN	Pyelonephritis	0	0.099652	D007022 ||| D014581 ||| D058186 ||| D000740 ||| D013921 ||| D011537	Hypotension ||| Urticaria ||| Acute Kidney Injury ||| Anemia ||| Thrombocytopenia ||| Pruritus
	CHEMBL996	D058186	CEFOXITIN	Acute Kidney Injury	1	0.0639796	D007022 ||| D014581 ||| D000740 ||| D013921 ||| D011537	Hypotension ||| Urticaria ||| Anemia ||| Thrombocytopenia ||| Pruritus
	CHEMBL996	D007676	CEFOXITIN	Kidney Failure, Chronic	0	0.133405	D007022 ||| D014581 ||| D058186 ||| D000740 ||| D013921 ||| D011537	Hypotension ||| Urticaria ||| Acute Kidney Injury ||| Anemia ||| Thrombocytopenia ||| Pruritus
	CHEMBL996	D003556	CEFOXITIN	Cystitis	0	0.0349288	D007022 ||| D014581 ||| D058186 ||| D000740 ||| D013921 ||| D011537	Hypotension ||| Urticaria ||| Acute Kidney Injury ||| Anemia ||| Thrombocytopenia ||| Pruritus
	CHEMBL996	D011470	CEFOXITIN	Prostatic Hyperplasia	0	0.0106293	D007022 ||| D014581 ||| D058186 ||| D000740 ||| D013921 ||| D011537	Hypotension ||| Urticaria ||| Acute Kidney Injury ||| Anemia ||| Thrombocytopenia ||| Pruritus
	CHEMBL996	D011472	CEFOXITIN	Prostatitis	0	0.0316932	D007022 ||| D014581 ||| D058186 ||| D000740 ||| D013921 ||| D011537	Hypotension ||| Urticaria ||| Acute Kidney Injury ||| Anemia ||| Thrombocytopenia ||| Pruritus
	CHEMBL996	D005348	CEFOXITIN	Fibrocystic Breast Disease	0	0.0420765	D007022 ||| D014581 ||| D058186 ||| D000740 ||| D013921 ||| D011537	Hypotension ||| Urticaria ||| Acute Kidney Injury ||| Anemia ||| Thrombocytopenia ||| Pruritus
	CHEMBL996	D006177	CEFOXITIN	Gynecomastia	0	0.0282229	D007022 ||| D014581 ||| D058186 ||| D000740 ||| D013921 ||| D011537	Hypotension ||| Urticaria ||| Acute Kidney Injury ||| Anemia ||| Thrombocytopenia ||| Pruritus
	CHEMBL996	D004715	CEFOXITIN	Endometriosis	0	0.0289446	D007022 ||| D014581 ||| D058186 ||| D000740 ||| D013921 ||| D011537	Hypotension ||| Urticaria ||| Acute Kidney Injury ||| Anemia ||| Thrombocytopenia ||| Pruritus
	CHEMBL996	D003680	CEFOXITIN	Deglutition Disorders	0	0.0552199	D007022 ||| D014581 ||| D058186 ||| D000740 ||| D013921 ||| D011537	Hypotension ||| Urticaria ||| Acute Kidney Injury ||| Anemia ||| Thrombocytopenia ||| Pruritus
	CHEMBL996	D001201	CEFOXITIN	Ascites	0	0.0472074	D007022 ||| D014581 ||| D058186 ||| D000740 ||| D013921 ||| D011537	Hypotension ||| Urticaria ||| Acute Kidney Injury ||| Anemia ||| Thrombocytopenia ||| Pruritus
	CHEMBL996	D005076	CEFOXITIN	Exanthema	0	0.0476921	D007022 ||| D014581 ||| D058186 ||| D000740 ||| D013921 ||| D011537	Hypotension ||| Urticaria ||| Acute Kidney Injury ||| Anemia ||| Thrombocytopenia ||| Pruritus
	CHEMBL996	D014717	CEFOXITIN	Vertigo	0	0.0582235	D007022 ||| D014581 ||| D058186 ||| D000740 ||| D013921 ||| D011537	Hypotension ||| Urticaria ||| Acute Kidney Injury ||| Anemia ||| Thrombocytopenia ||| Pruritus
	CHEMBL996	D013575	CEFOXITIN	Syncope	0	0.11583	D007022 ||| D014581 ||| D058186 ||| D000740 ||| D013921 ||| D011537	Hypotension ||| Urticaria ||| Acute Kidney Injury ||| Anemia ||| Thrombocytopenia ||| Pruritus
	CHEMBL996	D007766	CEFOXITIN	Lacrimal Apparatus Diseases	0	0.0250914	D007022 ||| D014581 ||| D058186 ||| D000740 ||| D013921 ||| D011537	Hypotension ||| Urticaria ||| Acute Kidney Injury ||| Anemia ||| Thrombocytopenia ||| Pruritus
	CHEMBL996	D006471	CEFOXITIN	Gastrointestinal Hemorrhage	0	0.0340621	D007022 ||| D014581 ||| D058186 ||| D000740 ||| D013921 ||| D011537	Hypotension ||| Urticaria ||| Acute Kidney Injury ||| Anemia ||| Thrombocytopenia ||| Pruritus
	CHEMBL996	D010437	CEFOXITIN	Peptic Ulcer	0	0.0458331	D007022 ||| D014581 ||| D058186 ||| D000740 ||| D013921 ||| D011537	Hypotension ||| Urticaria ||| Acute Kidney Injury ||| Anemia ||| Thrombocytopenia ||| Pruritus
	CHEMBL996	D005921	CEFOXITIN	Glomerulonephritis	0	0.140614	D007022 ||| D014581 ||| D058186 ||| D000740 ||| D013921 ||| D011537	Hypotension ||| Urticaria ||| Acute Kidney Injury ||| Anemia ||| Thrombocytopenia ||| Pruritus
	CHEMBL996	D006333	CEFOXITIN	Heart Failure	0	0.091332	D007022 ||| D014581 ||| D058186 ||| D000740 ||| D013921 ||| D011537	Hypotension ||| Urticaria ||| Acute Kidney Injury ||| Anemia ||| Thrombocytopenia ||| Pruritus
	CHEMBL996	D006547	CEFOXITIN	Hernia	0	0.0603156	D007022 ||| D014581 ||| D058186 ||| D000740 ||| D013921 ||| D011537	Hypotension ||| Urticaria ||| Acute Kidney Injury ||| Anemia ||| Thrombocytopenia ||| Pruritus
	CHEMBL996	D006689	CEFOXITIN	Hodgkin Disease	0	0.018318	D007022 ||| D014581 ||| D058186 ||| D000740 ||| D013921 ||| D011537	Hypotension ||| Urticaria ||| Acute Kidney Injury ||| Anemia ||| Thrombocytopenia ||| Pruritus
	CHEMBL996	D008113	CEFOXITIN	Liver Neoplasms	0	0.0939388	D007022 ||| D014581 ||| D058186 ||| D000740 ||| D013921 ||| D011537	Hypotension ||| Urticaria ||| Acute Kidney Injury ||| Anemia ||| Thrombocytopenia ||| Pruritus
	CHEMBL996	D010051	CEFOXITIN	Ovarian Neoplasms	0	0.0397815	D007022 ||| D014581 ||| D058186 ||| D000740 ||| D013921 ||| D011537	Hypotension ||| Urticaria ||| Acute Kidney Injury ||| Anemia ||| Thrombocytopenia ||| Pruritus
	CHEMBL996	D011471	CEFOXITIN	Prostatic Neoplasms	0	0.0329762	D007022 ||| D014581 ||| D058186 ||| D000740 ||| D013921 ||| D011537	Hypotension ||| Urticaria ||| Acute Kidney Injury ||| Anemia ||| Thrombocytopenia ||| Pruritus
	CHEMBL996	D000647	CEFOXITIN	Amnesia	0	0.0165823	D007022 ||| D014581 ||| D058186 ||| D000740 ||| D013921 ||| D011537	Hypotension ||| Urticaria ||| Acute Kidney Injury ||| Anemia ||| Thrombocytopenia ||| Pruritus
	CHEMBL996	D007951	CEFOXITIN	Leukemia, Myeloid	0	0.0647733	D007022 ||| D014581 ||| D058186 ||| D000740 ||| D013921 ||| D011537	Hypotension ||| Urticaria ||| Acute Kidney Injury ||| Anemia ||| Thrombocytopenia ||| Pruritus
	CHEMBL996	D000152	CEFOXITIN	Acne Vulgaris	0	0.0682389	D007022 ||| D014581 ||| D058186 ||| D000740 ||| D013921 ||| D011537	Hypotension ||| Urticaria ||| Acute Kidney Injury ||| Anemia ||| Thrombocytopenia ||| Pruritus
	CHEMBL996	D000740	CEFOXITIN	Anemia	1	0.0585473	D007022 ||| D014581 ||| D058186 ||| D013921 ||| D011537	Hypotension ||| Urticaria ||| Acute Kidney Injury ||| Thrombocytopenia ||| Pruritus
	CHEMBL996	D001064	CEFOXITIN	Appendicitis	0	0.0696604	D007022 ||| D014581 ||| D058186 ||| D000740 ||| D013921 ||| D011537	Hypotension ||| Urticaria ||| Acute Kidney Injury ||| Anemia ||| Thrombocytopenia ||| Pruritus
	CHEMBL996	D003248	CEFOXITIN	Constipation	0	0.0566003	D007022 ||| D014581 ||| D058186 ||| D000740 ||| D013921 ||| D011537	Hypotension ||| Urticaria ||| Acute Kidney Injury ||| Anemia ||| Thrombocytopenia ||| Pruritus
	CHEMBL996	D015352	CEFOXITIN	Dry Eye Syndromes	0	0.085277	D007022 ||| D014581 ||| D058186 ||| D000740 ||| D013921 ||| D011537	Hypotension ||| Urticaria ||| Acute Kidney Injury ||| Anemia ||| Thrombocytopenia ||| Pruritus
	CHEMBL996	D004381	CEFOXITIN	Duodenal Ulcer	0	0.0127893	D007022 ||| D014581 ||| D058186 ||| D000740 ||| D013921 ||| D011537	Hypotension ||| Urticaria ||| Acute Kidney Injury ||| Anemia ||| Thrombocytopenia ||| Pruritus
	CHEMBL996	D015837	CEFOXITIN	Vestibular Diseases	0	0.0502422	D007022 ||| D014581 ||| D058186 ||| D000740 ||| D013921 ||| D011537	Hypotension ||| Urticaria ||| Acute Kidney Injury ||| Anemia ||| Thrombocytopenia ||| Pruritus
	CHEMBL996	D005705	CEFOXITIN	Gallbladder Diseases	0	0.0451121	D007022 ||| D014581 ||| D058186 ||| D000740 ||| D013921 ||| D011537	Hypotension ||| Urticaria ||| Acute Kidney Injury ||| Anemia ||| Thrombocytopenia ||| Pruritus
	CHEMBL996	D006073	CEFOXITIN	Gout	0	0.0820325	D007022 ||| D014581 ||| D058186 ||| D000740 ||| D013921 ||| D011537	Hypotension ||| Urticaria ||| Acute Kidney Injury ||| Anemia ||| Thrombocytopenia ||| Pruritus
	CHEMBL996	D001145	CEFOXITIN	Arrhythmias, Cardiac	0	0.0428949	D007022 ||| D014581 ||| D058186 ||| D000740 ||| D013921 ||| D011537	Hypotension ||| Urticaria ||| Acute Kidney Injury ||| Anemia ||| Thrombocytopenia ||| Pruritus
	CHEMBL996	D043183	CEFOXITIN	Irritable Bowel Syndrome	0	0.0231516	D007022 ||| D014581 ||| D058186 ||| D000740 ||| D013921 ||| D011537	Hypotension ||| Urticaria ||| Acute Kidney Injury ||| Anemia ||| Thrombocytopenia ||| Pruritus
	CHEMBL996	D001851	CEFOXITIN	Bone Diseases, Metabolic	0	0.14295	D007022 ||| D014581 ||| D058186 ||| D000740 ||| D013921 ||| D011537	Hypotension ||| Urticaria ||| Acute Kidney Injury ||| Anemia ||| Thrombocytopenia ||| Pruritus
	CHEMBL996	D010024	CEFOXITIN	Osteoporosis	0	0.0400264	D007022 ||| D014581 ||| D058186 ||| D000740 ||| D013921 ||| D011537	Hypotension ||| Urticaria ||| Acute Kidney Injury ||| Anemia ||| Thrombocytopenia ||| Pruritus
	CHEMBL996	D009443	CEFOXITIN	Neuritis	0	0.031663	D007022 ||| D014581 ||| D058186 ||| D000740 ||| D013921 ||| D011537	Hypotension ||| Urticaria ||| Acute Kidney Injury ||| Anemia ||| Thrombocytopenia ||| Pruritus
	CHEMBL996	D010538	CEFOXITIN	Peritonitis	0	0.0556041	D007022 ||| D014581 ||| D058186 ||| D000740 ||| D013921 ||| D011537	Hypotension ||| Urticaria ||| Acute Kidney Injury ||| Anemia ||| Thrombocytopenia ||| Pruritus
	CHEMBL996	D010998	CEFOXITIN	Pleurisy	0	0.0642198	D007022 ||| D014581 ||| D058186 ||| D000740 ||| D013921 ||| D011537	Hypotension ||| Urticaria ||| Acute Kidney Injury ||| Anemia ||| Thrombocytopenia ||| Pruritus
	CHEMBL996	D011565	CEFOXITIN	Psoriasis	0	0.0239369	D007022 ||| D014581 ||| D058186 ||| D000740 ||| D013921 ||| D011537	Hypotension ||| Urticaria ||| Acute Kidney Injury ||| Anemia ||| Thrombocytopenia ||| Pruritus
	CHEMBL996	D012163	CEFOXITIN	Retinal Detachment	0	0.0368059	D007022 ||| D014581 ||| D058186 ||| D000740 ||| D013921 ||| D011537	Hypotension ||| Urticaria ||| Acute Kidney Injury ||| Anemia ||| Thrombocytopenia ||| Pruritus
	CHEMBL996	D012393	CEFOXITIN	Rosacea	0	0.0528955	D007022 ||| D014581 ||| D058186 ||| D000740 ||| D013921 ||| D011537	Hypotension ||| Urticaria ||| Acute Kidney Injury ||| Anemia ||| Thrombocytopenia ||| Pruritus
	CHEMBL996	D006042	CEFOXITIN	Goiter	0	0.036973	D007022 ||| D014581 ||| D058186 ||| D000740 ||| D013921 ||| D011537	Hypotension ||| Urticaria ||| Acute Kidney Injury ||| Anemia ||| Thrombocytopenia ||| Pruritus
	CHEMBL996	D002546	CEFOXITIN	Ischemic Attack, Transient	0	0.0643505	D007022 ||| D014581 ||| D058186 ||| D000740 ||| D013921 ||| D011537	Hypotension ||| Urticaria ||| Acute Kidney Injury ||| Anemia ||| Thrombocytopenia ||| Pruritus
	CHEMBL996	D000083242	CEFOXITIN	Ischemic Stroke	0	0.0439819	D007022 ||| D014581 ||| D058186 ||| D000740 ||| D013921 ||| D011537	Hypotension ||| Urticaria ||| Acute Kidney Injury ||| Anemia ||| Thrombocytopenia ||| Pruritus
	CHEMBL996	D012891	CEFOXITIN	Sleep Apnea Syndromes	0	0.0354648	D007022 ||| D014581 ||| D058186 ||| D000740 ||| D013921 ||| D011537	Hypotension ||| Urticaria ||| Acute Kidney Injury ||| Anemia ||| Thrombocytopenia ||| Pruritus
	CHEMBL996	D013921	CEFOXITIN	Thrombocytopenia	1	0.0686443	D007022 ||| D014581 ||| D058186 ||| D000740 ||| D011537	Hypotension ||| Urticaria ||| Acute Kidney Injury ||| Anemia ||| Pruritus
	CHEMBL996	D015179	CEFOXITIN	Colorectal Neoplasms	0	0.0260463	D014581 ||| D000740	Urticaria ||| Anemia
	CHEMBL996	D006627	CEFOXITIN	Hirschsprung Disease	0	0.0188018	D014581 ||| D000740	Urticaria ||| Anemia
	CHEMBL996	D013964	CEFOXITIN	Thyroid Neoplasms	0	0.0349238	D014581 ||| D000740	Urticaria ||| Anemia
	CHEMBL996	D010001	CEFOXITIN	Osteitis Deformans	0	0.076216	D014581 ||| D000740	Urticaria ||| Anemia
	CHEMBL996	D007018	CEFOXITIN	Hypopituitarism	0	0.021694	D014581 ||| D000740	Urticaria ||| Anemia
	CHEMBL996	D020246	CEFOXITIN	Venous Thrombosis	0	0.0990436	D014581 ||| D000740	Urticaria ||| Anemia
	CHEMBL996	D000075224	CEFOXITIN	Cardiac Conduction System Disease	0	0.0247811	D007022 ||| D014581 ||| D058186 ||| D000740 ||| D013921 ||| D011537	Hypotension ||| Urticaria ||| Acute Kidney Injury ||| Anemia ||| Thrombocytopenia ||| Pruritus
	CHEMBL996	D003731	CEFOXITIN	Dental Caries	0	0.0560476	D007022 ||| D014581 ||| D058186 ||| D000740 ||| D013921 ||| D011537	Hypotension ||| Urticaria ||| Acute Kidney Injury ||| Anemia ||| Thrombocytopenia ||| Pruritus
	CHEMBL996	D005242	CEFOXITIN	Fecal Incontinence	0	0.0197244	D007022 ||| D014581 ||| D058186 ||| D000740 ||| D013921 ||| D011537	Hypotension ||| Urticaria ||| Acute Kidney Injury ||| Anemia ||| Thrombocytopenia ||| Pruritus
	CHEMBL996	D016055	CEFOXITIN	Urinary Retention	0	0.0175691	D007022 ||| D014581 ||| D058186 ||| D000740 ||| D013921 ||| D011537	Hypotension ||| Urticaria ||| Acute Kidney Injury ||| Anemia ||| Thrombocytopenia ||| Pruritus
	CHEMBL996	D011141	CEFOXITIN	Polyuria	0	0.0646991	D007022 ||| D014581 ||| D058186 ||| D000740 ||| D013921 ||| D011537	Hypotension ||| Urticaria ||| Acute Kidney Injury ||| Anemia ||| Thrombocytopenia ||| Pruritus
	CHEMBL996	D007762	CEFOXITIN	Labyrinthitis	0	0.0300237	D007022 ||| D014581 ||| D058186 ||| D000740 ||| D013921 ||| D011537	Hypotension ||| Urticaria ||| Acute Kidney Injury ||| Anemia ||| Thrombocytopenia ||| Pruritus
	CHEMBL996	D012878	CEFOXITIN	Skin Neoplasms	0	0.0364715	D007022 ||| D014581 ||| D058186 ||| D000740 ||| D013921 ||| D011537	Hypotension ||| Urticaria ||| Acute Kidney Injury ||| Anemia ||| Thrombocytopenia ||| Pruritus
	CHEMBL996	D009260	CEFOXITIN	Nail Diseases	0	0.0206758	D007022 ||| D014581 ||| D058186 ||| D000740 ||| D013921 ||| D011537	Hypotension ||| Urticaria ||| Acute Kidney Injury ||| Anemia ||| Thrombocytopenia ||| Pruritus
	CHEMBL996	D016491	CEFOXITIN	Peripheral Vascular Diseases	0	0.0271127	D007022 ||| D014581 ||| D058186 ||| D000740 ||| D013921 ||| D011537	Hypotension ||| Urticaria ||| Acute Kidney Injury ||| Anemia ||| Thrombocytopenia ||| Pruritus
	CHEMBL996	D011111	CEFOXITIN	Polymyalgia Rheumatica	0	0.104353	D007022 ||| D014581 ||| D058186 ||| D000740 ||| D013921 ||| D011537	Hypotension ||| Urticaria ||| Acute Kidney Injury ||| Anemia ||| Thrombocytopenia ||| Pruritus
	CHEMBL996	D013118	CEFOXITIN	Spinal Cord Diseases	0	0.037853	D007022 ||| D014581 ||| D058186 ||| D000740 ||| D013921 ||| D011537	Hypotension ||| Urticaria ||| Acute Kidney Injury ||| Anemia ||| Thrombocytopenia ||| Pruritus
	CHEMBL996	D014581	CEFOXITIN	Urticaria	1	0.046449	D007022 ||| D058186 ||| D000740 ||| D013921 ||| D011537	Hypotension ||| Acute Kidney Injury ||| Anemia ||| Thrombocytopenia ||| Pruritus
	CHEMBL996	D014648	CEFOXITIN	Varicose Veins	0	0.0401965	D007022 ||| D014581 ||| D058186 ||| D000740 ||| D013921 ||| D011537	Hypotension ||| Urticaria ||| Acute Kidney Injury ||| Anemia ||| Thrombocytopenia ||| Pruritus
	CHEMBL996	D010031	CEFOXITIN	Otitis	0	0.0129031	D007022 ||| D014581 ||| D058186 ||| D000740 ||| D013921 ||| D011537	Hypotension ||| Urticaria ||| Acute Kidney Injury ||| Anemia ||| Thrombocytopenia ||| Pruritus
	CHEMBL996	D019966	CEFOXITIN	Substance-Related Disorders	0	0.0530686	D007022 ||| D014581 ||| D058186 ||| D000740 ||| D013921 ||| D011537	Hypotension ||| Urticaria ||| Acute Kidney Injury ||| Anemia ||| Thrombocytopenia ||| Pruritus
	CHEMBL996	D015155	CEFOXITIN	Esophageal Spasm, Diffuse	0	0.0646537	D007022 ||| D014581 ||| D058186 ||| D000740 ||| D013921 ||| D011537	Hypotension ||| Urticaria ||| Acute Kidney Injury ||| Anemia ||| Thrombocytopenia ||| Pruritus
	CHEMBL1888176	D001289	TROSPIUM	Attention Deficit Disorder with Hyperactivity	0	0.0737149	D003248 ||| D015352 ||| D014581	Constipation ||| Dry Eye Syndromes ||| Urticaria
	CHEMBL1888176	D001008	TROSPIUM	Anxiety Disorders	0	0.0230034	D003248 ||| D004415 ||| D016055 ||| D015352 ||| D011537 ||| D014581	Constipation ||| Dyspepsia ||| Urinary Retention ||| Dry Eye Syndromes ||| Pruritus ||| Urticaria
	CHEMBL1888176	D013313	TROSPIUM	Stress Disorders, Post-Traumatic	0	0.0380218	D003248 ||| D015352 ||| D014581	Constipation ||| Dry Eye Syndromes ||| Urticaria
	CHEMBL1888176	D000856	TROSPIUM	Anorexia Nervosa	0	0.0201225	D003248 ||| D015352 ||| D014581	Constipation ||| Dry Eye Syndromes ||| Urticaria
	CHEMBL1888176	D015228	TROSPIUM	Hypertriglyceridemia	0	0.0439804	D003248 ||| D015352 ||| D014581	Constipation ||| Dry Eye Syndromes ||| Urticaria
	CHEMBL1888176	D003324	TROSPIUM	Coronary Artery Disease	0	0.0388688	D003248 ||| D004415 ||| D016055 ||| D015352 ||| D011537 ||| D014581	Constipation ||| Dyspepsia ||| Urinary Retention ||| Dry Eye Syndromes ||| Pruritus ||| Urticaria
	CHEMBL1888176	D009765	TROSPIUM	Obesity	0	0.0689999	D003248 ||| D004415 ||| D016055 ||| D015352 ||| D011537 ||| D014581	Constipation ||| Dyspepsia ||| Urinary Retention ||| Dry Eye Syndromes ||| Pruritus ||| Urticaria
	CHEMBL1888176	D010300	TROSPIUM	Parkinson Disease	0	0.0483759	D003248 ||| D004415 ||| D016055 ||| D015352 ||| D011537 ||| D014581	Constipation ||| Dyspepsia ||| Urinary Retention ||| Dry Eye Syndromes ||| Pruritus ||| Urticaria
	CHEMBL1888176	D013771	TROSPIUM	Tetralogy of Fallot	0	0.0292274	D003248 ||| D015352 ||| D014581	Constipation ||| Dry Eye Syndromes ||| Urticaria
	CHEMBL1888176	D001172	TROSPIUM	Arthritis, Rheumatoid	0	0.0265133	D003248 ||| D004415 ||| D016055 ||| D015352 ||| D011537 ||| D014581	Constipation ||| Dyspepsia ||| Urinary Retention ||| Dry Eye Syndromes ||| Pruritus ||| Urticaria
	CHEMBL1888176	D003424	TROSPIUM	Crohn Disease	0	0.0705496	D003248 ||| D015352 ||| D014581	Constipation ||| Dry Eye Syndromes ||| Urticaria
	CHEMBL1888176	D003093	TROSPIUM	Colitis, Ulcerative	0	0.0582325	D003248 ||| D015352 ||| D014581	Constipation ||| Dry Eye Syndromes ||| Urticaria
	CHEMBL1888176	D015212	TROSPIUM	Inflammatory Bowel Diseases	0	0.0294804	D003248 ||| D004415 ||| D016055 ||| D015352 ||| D011537 ||| D014581	Constipation ||| Dyspepsia ||| Urinary Retention ||| Dry Eye Syndromes ||| Pruritus ||| Urticaria
	CHEMBL1888176	D002761	TROSPIUM	Cholangitis	0	0.0292672	D003248 ||| D015352 ||| D014581	Constipation ||| Dry Eye Syndromes ||| Urticaria
	CHEMBL1888176	D017098	TROSPIUM	IgA Deficiency	0	0.0140838	D003248 ||| D015352 ||| D014581	Constipation ||| Dry Eye Syndromes ||| Urticaria
	CHEMBL1888176	D008268	TROSPIUM	Macular Degeneration	0	0.0302758	D003248 ||| D004415 ||| D016055 ||| D015352 ||| D011537 ||| D014581	Constipation ||| Dyspepsia ||| Urinary Retention ||| Dry Eye Syndromes ||| Pruritus ||| Urticaria
	CHEMBL1888176	D034381	TROSPIUM	Hearing Loss	0	0.0716218	D003248 ||| D015352 ||| D014581	Constipation ||| Dry Eye Syndromes ||| Urticaria
	CHEMBL1888176	D000505	TROSPIUM	Alopecia	0	0.0217389	D003248 ||| D015352 ||| D014581	Constipation ||| Dry Eye Syndromes ||| Urticaria
	CHEMBL1888176	D019226	TROSPIUM	Oral Ulcer	0	0.0667014	D003248 ||| D015352 ||| D014581	Constipation ||| Dry Eye Syndromes ||| Urticaria
	CHEMBL1888176	D000787	TROSPIUM	Angina Pectoris	0	0.0296903	D003248 ||| D004415 ||| D016055 ||| D015352 ||| D011537 ||| D014581	Constipation ||| Dyspepsia ||| Urinary Retention ||| Dry Eye Syndromes ||| Pruritus ||| Urticaria
	CHEMBL1888176	D065631	TROSPIUM	Rhinitis, Allergic	0	0.0375039	D003248 ||| D004415 ||| D016055 ||| D015352 ||| D011537 ||| D014581	Constipation ||| Dyspepsia ||| Urinary Retention ||| Dry Eye Syndromes ||| Pruritus ||| Urticaria
	CHEMBL1888176	D001249	TROSPIUM	Asthma	0	0.0134776	D003248 ||| D004415 ||| D016055 ||| D015352 ||| D011537 ||| D014581	Constipation ||| Dyspepsia ||| Urinary Retention ||| Dry Eye Syndromes ||| Pruritus ||| Urticaria
	CHEMBL1888176	D005764	TROSPIUM	Gastroesophageal Reflux	0	0.0193168	D003248 ||| D004415 ||| D016055 ||| D015352 ||| D011537 ||| D014581	Constipation ||| Dyspepsia ||| Urinary Retention ||| Dry Eye Syndromes ||| Pruritus ||| Urticaria
	CHEMBL1888176	D007037	TROSPIUM	Hypothyroidism	0	0.05926	D003248 ||| D015352 ||| D014581	Constipation ||| Dry Eye Syndromes ||| Urticaria
	CHEMBL1888176	D008881	TROSPIUM	Migraine Disorders	0	0.0167074	D003248 ||| D004415 ||| D016055 ||| D015352 ||| D011537 ||| D014581	Constipation ||| Dyspepsia ||| Urinary Retention ||| Dry Eye Syndromes ||| Pruritus ||| Urticaria
	CHEMBL1888176	D004485	TROSPIUM	Eczema	0	0.0221198	D003248 ||| D004415 ||| D016055 ||| D015352 ||| D011537 ||| D014581	Constipation ||| Dyspepsia ||| Urinary Retention ||| Dry Eye Syndromes ||| Pruritus ||| Urticaria
	CHEMBL1888176	D006937	TROSPIUM	Hypercholesterolemia	0	0.0483213	D003248 ||| D004415 ||| D016055 ||| D015352 ||| D011537 ||| D014581	Constipation ||| Dyspepsia ||| Urinary Retention ||| Dry Eye Syndromes ||| Pruritus ||| Urticaria
	CHEMBL1888176	D012626	TROSPIUM	Sebaceous Gland Neoplasms	0	0.0248358	D003248 ||| D015352 ||| D014581	Constipation ||| Dry Eye Syndromes ||| Urticaria
	CHEMBL1888176	D001943	TROSPIUM	Breast Neoplasms	0	0.0334054	D003248 ||| D004415 ||| D016055 ||| D015352 ||| D011537 ||| D014581	Constipation ||| Dyspepsia ||| Urinary Retention ||| Dry Eye Syndromes ||| Pruritus ||| Urticaria
	CHEMBL1888176	D002280	TROSPIUM	Carcinoma, Basal Cell	0	0.0147858	D003248 ||| D004415 ||| D016055 ||| D015352 ||| D011537 ||| D014581	Constipation ||| Dyspepsia ||| Urinary Retention ||| Dry Eye Syndromes ||| Pruritus ||| Urticaria
	CHEMBL1888176	D000230	TROSPIUM	Adenocarcinoma	0	0.0487139	D003248 ||| D015352 ||| D014581	Constipation ||| Dry Eye Syndromes ||| Urticaria
	CHEMBL1888176	D002386	TROSPIUM	Cataract	0	0.0343346	D003248 ||| D004415 ||| D016055 ||| D015352 ||| D011537 ||| D014581	Constipation ||| Dyspepsia ||| Urinary Retention ||| Dry Eye Syndromes ||| Pruritus ||| Urticaria
	CHEMBL1888176	D006552	TROSPIUM	Hernia, Inguinal	0	0.0198204	D003248 ||| D004415 ||| D016055 ||| D015352 ||| D011537 ||| D014581	Constipation ||| Dyspepsia ||| Urinary Retention ||| Dry Eye Syndromes ||| Pruritus ||| Urticaria
	CHEMBL1888176	D012005	TROSPIUM	Rectal Prolapse	0	0.0536383	D003248 ||| D015352 ||| D014581	Constipation ||| Dry Eye Syndromes ||| Urticaria
	CHEMBL1888176	D014029	TROSPIUM	Tobacco Use Disorder	0	0.0261989	D003248 ||| D015352 ||| D014581	Constipation ||| Dry Eye Syndromes ||| Urticaria
	CHEMBL1888176	D009203	TROSPIUM	Myocardial Infarction	0	0.0531951	D003248 ||| D004415 ||| D016055 ||| D015352 ||| D011537 ||| D014581	Constipation ||| Dyspepsia ||| Urinary Retention ||| Dry Eye Syndromes ||| Pruritus ||| Urticaria
	CHEMBL1888176	D005756	TROSPIUM	Gastritis	0	0.0302451	D003248 ||| D004415 ||| D016055 ||| D015352 ||| D011537 ||| D014581	Constipation ||| Dyspepsia ||| Urinary Retention ||| Dry Eye Syndromes ||| Pruritus ||| Urticaria
	CHEMBL1888176	D006548	TROSPIUM	Hernia, Diaphragmatic	0	0.0193037	D003248 ||| D004415 ||| D016055 ||| D015352 ||| D011537 ||| D014581	Constipation ||| Dyspepsia ||| Urinary Retention ||| Dry Eye Syndromes ||| Pruritus ||| Urticaria
	CHEMBL1888176	D000076385	TROSPIUM	Diverticular Diseases	0	0.0215298	D003248 ||| D015352 ||| D014581	Constipation ||| Dry Eye Syndromes ||| Urticaria
	CHEMBL1888176	D007319	TROSPIUM	Sleep Initiation and Maintenance Disorders	0	0.0821807	D003248 ||| D004415 ||| D016055 ||| D015352 ||| D011537 ||| D014581	Constipation ||| Dyspepsia ||| Urinary Retention ||| Dry Eye Syndromes ||| Pruritus ||| Urticaria
	CHEMBL1888176	D009290	TROSPIUM	Narcolepsy	0	0.0347333	D003248 ||| D004415 ||| D016055 ||| D015352 ||| D011537 ||| D014581	Constipation ||| Dyspepsia ||| Urinary Retention ||| Dry Eye Syndromes ||| Pruritus ||| Urticaria
	CHEMBL1888176	D003922	TROSPIUM	Diabetes Mellitus, Type 1	0	0.101986	D003248 ||| D015352 ||| D014581	Constipation ||| Dry Eye Syndromes ||| Urticaria
	CHEMBL1888176	D002446	TROSPIUM	Celiac Disease	0	0.0094961	D003248 ||| D015352 ||| D014581	Constipation ||| Dry Eye Syndromes ||| Urticaria
	CHEMBL1888176	D008105	TROSPIUM	Liver Cirrhosis, Biliary	0	0.0616409	D003248 ||| D015352 ||| D014581	Constipation ||| Dry Eye Syndromes ||| Urticaria
	CHEMBL1888176	D014820	TROSPIUM	Vitiligo	0	0.015576	D003248 ||| D015352 ||| D014581	Constipation ||| Dry Eye Syndromes ||| Urticaria
	CHEMBL1888176	D009798	TROSPIUM	Ocular Hypertension	0	0.052283	D003248 ||| D015352 ||| D014581	Constipation ||| Dry Eye Syndromes ||| Urticaria
	CHEMBL1888176	D009447	TROSPIUM	Neuroblastoma	0	0.0352875	D003248 ||| D015352 ||| D014581	Constipation ||| Dry Eye Syndromes ||| Urticaria
	CHEMBL1888176	D012559	TROSPIUM	Schizophrenia	0	0.0280297	D003248 ||| D004415 ||| D016055 ||| D015352 ||| D011537 ||| D014581	Constipation ||| Dyspepsia ||| Urinary Retention ||| Dry Eye Syndromes ||| Pruritus ||| Urticaria
	CHEMBL1888176	D000690	TROSPIUM	Amyotrophic Lateral Sclerosis	0	0.0516155	D003248 ||| D015352 ||| D014581	Constipation ||| Dry Eye Syndromes ||| Urticaria
	CHEMBL1888176	D008180	TROSPIUM	Lupus Erythematosus, Systemic	0	0.0171826	D003248 ||| D004415 ||| D016055 ||| D015352 ||| D011537 ||| D014581	Constipation ||| Dyspepsia ||| Urinary Retention ||| Dry Eye Syndromes ||| Pruritus ||| Urticaria
	CHEMBL1888176	D000437	TROSPIUM	Alcoholism	0	0.105068	D003248 ||| D015352 ||| D014581	Constipation ||| Dry Eye Syndromes ||| Urticaria
	CHEMBL1888176	D000067877	TROSPIUM	Autism Spectrum Disorder	0	0.051606	D003248 ||| D015352 ||| D014581	Constipation ||| Dry Eye Syndromes ||| Urticaria
	CHEMBL1888176	D001714	TROSPIUM	Bipolar Disorder	0	0.0125893	D003248 ||| D004415 ||| D016055 ||| D015352 ||| D011537 ||| D014581	Constipation ||| Dyspepsia ||| Urinary Retention ||| Dry Eye Syndromes ||| Pruritus ||| Urticaria
	CHEMBL1888176	D009771	TROSPIUM	Obsessive-Compulsive Disorder	0	0.0480042	D003248 ||| D015352 ||| D014581	Constipation ||| Dry Eye Syndromes ||| Urticaria
	CHEMBL1888176	D003924	TROSPIUM	Diabetes Mellitus, Type 2	0	0.0455114	D003248 ||| D015352 ||| D014581	Constipation ||| Dry Eye Syndromes ||| Urticaria
	CHEMBL1888176	D000544	TROSPIUM	Alzheimer Disease	0	0.0291657	D003248 ||| D015352 ||| D014581	Constipation ||| Dry Eye Syndromes ||| Urticaria
	CHEMBL1888176	D004827	TROSPIUM	Epilepsy	0	0.0938766	D003248 ||| D004415 ||| D016055 ||| D015352 ||| D011537 ||| D014581	Constipation ||| Dyspepsia ||| Urinary Retention ||| Dry Eye Syndromes ||| Pruritus ||| Urticaria
	CHEMBL1888176	D005901	TROSPIUM	Glaucoma	0	0.10076	D003248 ||| D004415 ||| D016055 ||| D015352 ||| D011537 ||| D014581	Constipation ||| Dyspepsia ||| Urinary Retention ||| Dry Eye Syndromes ||| Pruritus ||| Urticaria
	CHEMBL1888176	D051436	TROSPIUM	Renal Insufficiency, Chronic	0	0.0574801	D003248 ||| D015352 ||| D014581	Constipation ||| Dry Eye Syndromes ||| Urticaria
	CHEMBL1888176	D013167	TROSPIUM	Spondylitis, Ankylosing	0	0.0100484	D003248 ||| D015352 ||| D014581	Constipation ||| Dry Eye Syndromes ||| Urticaria
	CHEMBL1888176	D003863	TROSPIUM	Depression	0	0.0191232	D003248 ||| D004415 ||| D016055 ||| D015352 ||| D011537 ||| D014581	Constipation ||| Dyspepsia ||| Urinary Retention ||| Dry Eye Syndromes ||| Pruritus ||| Urticaria
	CHEMBL1888176	D010003	TROSPIUM	Osteoarthritis	0	0.0307398	D003248 ||| D004415 ||| D016055 ||| D015352 ||| D011537 ||| D014581	Constipation ||| Dyspepsia ||| Urinary Retention ||| Dry Eye Syndromes ||| Pruritus ||| Urticaria
	CHEMBL1888176	D000419	TROSPIUM	Albuminuria	0	0.0480505	D003248 ||| D015352 ||| D014581	Constipation ||| Dry Eye Syndromes ||| Urticaria
	CHEMBL1888176	D001281	TROSPIUM	Atrial Fibrillation	0	0.0159747	D003248 ||| D004415 ||| D016055 ||| D015352 ||| D011537 ||| D014581	Constipation ||| Dyspepsia ||| Urinary Retention ||| Dry Eye Syndromes ||| Pruritus ||| Urticaria
	CHEMBL1888176	D006973	TROSPIUM	Hypertension	0	0.0460416	D003248 ||| D004415 ||| D016055 ||| D015352 ||| D011537 ||| D014581	Constipation ||| Dyspepsia ||| Urinary Retention ||| Dry Eye Syndromes ||| Pruritus ||| Urticaria
	CHEMBL1888176	D006327	TROSPIUM	Heart Block	0	0.0309255	D003248 ||| D004415 ||| D016055 ||| D015352 ||| D011537 ||| D014581	Constipation ||| Dyspepsia ||| Urinary Retention ||| Dry Eye Syndromes ||| Pruritus ||| Urticaria
	CHEMBL1888176	D055623	TROSPIUM	Keratosis, Actinic	0	0.0145707	D003248 ||| D004415 ||| D016055 ||| D015352 ||| D011537 ||| D014581	Constipation ||| Dyspepsia ||| Urinary Retention ||| Dry Eye Syndromes ||| Pruritus ||| Urticaria
	CHEMBL1888176	D001991	TROSPIUM	Bronchitis	0	0.0222948	D003248 ||| D004415 ||| D016055 ||| D015352 ||| D011537 ||| D014581	Constipation ||| Dyspepsia ||| Urinary Retention ||| Dry Eye Syndromes ||| Pruritus ||| Urticaria
	CHEMBL1888176	D008175	TROSPIUM	Lung Neoplasms	0	0.0224709	D003248 ||| D004415 ||| D016055 ||| D015352 ||| D011537 ||| D014581	Constipation ||| Dyspepsia ||| Urinary Retention ||| Dry Eye Syndromes ||| Pruritus ||| Urticaria
	CHEMBL1888176	D008545	TROSPIUM	Melanoma	0	0.0703485	D003248 ||| D004415 ||| D016055 ||| D015352 ||| D011537 ||| D014581	Constipation ||| Dyspepsia ||| Urinary Retention ||| Dry Eye Syndromes ||| Pruritus ||| Urticaria
	CHEMBL1888176	D008228	TROSPIUM	Lymphoma, Non-Hodgkin	0	0.0180865	D003248 ||| D004415 ||| D016055 ||| D015352 ||| D011537 ||| D014581	Constipation ||| Dyspepsia ||| Urinary Retention ||| Dry Eye Syndromes ||| Pruritus ||| Urticaria
	CHEMBL1888176	D002294	TROSPIUM	Carcinoma, Squamous Cell	0	0.0655437	D003248 ||| D004415 ||| D016055 ||| D015352 ||| D011537 ||| D014581	Constipation ||| Dyspepsia ||| Urinary Retention ||| Dry Eye Syndromes ||| Pruritus ||| Urticaria
	CHEMBL1888176	D002349	TROSPIUM	Carpal Tunnel Syndrome	0	0.033295	D003248 ||| D004415 ||| D016055 ||| D015352 ||| D011537 ||| D014581	Constipation ||| Dyspepsia ||| Urinary Retention ||| Dry Eye Syndromes ||| Pruritus ||| Urticaria
	CHEMBL1888176	D016883	TROSPIUM	Diabetic Ketoacidosis	0	0.108895	D003248 ||| D004415 ||| D016055 ||| D015352 ||| D011537 ||| D014581	Constipation ||| Dyspepsia ||| Urinary Retention ||| Dry Eye Syndromes ||| Pruritus ||| Urticaria
	CHEMBL1888176	D001749	TROSPIUM	Urinary Bladder Neoplasms	0	0.0298911	D003248 ||| D004415 ||| D016055 ||| D015352 ||| D011537 ||| D014581	Constipation ||| Dyspepsia ||| Urinary Retention ||| Dry Eye Syndromes ||| Pruritus ||| Urticaria
	CHEMBL1888176	D007889	TROSPIUM	Leiomyoma	0	0.0159574	D003248 ||| D004415 ||| D016055 ||| D015352 ||| D011537 ||| D014581	Constipation ||| Dyspepsia ||| Urinary Retention ||| Dry Eye Syndromes ||| Pruritus ||| Urticaria
	CHEMBL1888176	D018798	TROSPIUM	Anemia, Iron-Deficiency	0	0.0470053	D003248 ||| D004415 ||| D016055 ||| D015352 ||| D011537 ||| D014581	Constipation ||| Dyspepsia ||| Urinary Retention ||| Dry Eye Syndromes ||| Pruritus ||| Urticaria
	CHEMBL1888176	D000380	TROSPIUM	Agranulocytosis	0	0.0122064	D003248 ||| D004415 ||| D016055 ||| D015352 ||| D011537 ||| D014581	Constipation ||| Dyspepsia ||| Urinary Retention ||| Dry Eye Syndromes ||| Pruritus ||| Urticaria
	CHEMBL1888176	D012893	TROSPIUM	Sleep Wake Disorders	0	0.044882	D003248 ||| D004415 ||| D016055 ||| D015352 ||| D011537 ||| D014581	Constipation ||| Dyspepsia ||| Urinary Retention ||| Dry Eye Syndromes ||| Pruritus ||| Urticaria
	CHEMBL1888176	D006429	TROSPIUM	Hemiplegia	0	0.0296138	D003248 ||| D004415 ||| D016055 ||| D015352 ||| D011537 ||| D014581	Constipation ||| Dyspepsia ||| Urinary Retention ||| Dry Eye Syndromes ||| Pruritus ||| Urticaria
	CHEMBL1888176	D011655	TROSPIUM	Pulmonary Embolism	0	0.0312988	D003248 ||| D004415 ||| D016055 ||| D015352 ||| D011537 ||| D014581	Constipation ||| Dyspepsia ||| Urinary Retention ||| Dry Eye Syndromes ||| Pruritus ||| Urticaria
	CHEMBL1888176	D009202	TROSPIUM	Cardiomyopathies	0	0.0386803	D003248 ||| D004415 ||| D016055 ||| D015352 ||| D011537 ||| D014581	Constipation ||| Dyspepsia ||| Urinary Retention ||| Dry Eye Syndromes ||| Pruritus ||| Urticaria
	CHEMBL1888176	D013345	TROSPIUM	Subarachnoid Hemorrhage	0	0.0494958	D003248 ||| D004415 ||| D016055 ||| D015352 ||| D011537 ||| D014581	Constipation ||| Dyspepsia ||| Urinary Retention ||| Dry Eye Syndromes ||| Pruritus ||| Urticaria
	CHEMBL1888176	D002543	TROSPIUM	Cerebral Hemorrhage	0	0.0643159	D003248 ||| D004415 ||| D016055 ||| D015352 ||| D011537 ||| D014581	Constipation ||| Dyspepsia ||| Urinary Retention ||| Dry Eye Syndromes ||| Pruritus ||| Urticaria
	CHEMBL1888176	D002544	TROSPIUM	Cerebral Infarction	0	0.0479477	D003248 ||| D004415 ||| D016055 ||| D015352 ||| D011537 ||| D014581	Constipation ||| Dyspepsia ||| Urinary Retention ||| Dry Eye Syndromes ||| Pruritus ||| Urticaria
	CHEMBL1888176	D050197	TROSPIUM	Arteriosclerosis	0	0.0806268	D003248 ||| D004415 ||| D016055 ||| D015352 ||| D011537 ||| D014581	Constipation ||| Dyspepsia ||| Urinary Retention ||| Dry Eye Syndromes ||| Pruritus ||| Urticaria
	CHEMBL1888176	D010689	TROSPIUM	Phlebitis	0	0.0468249	D003248 ||| D004415 ||| D016055 ||| D015352 ||| D011537 ||| D014581	Constipation ||| Dyspepsia ||| Urinary Retention ||| Dry Eye Syndromes ||| Pruritus ||| Urticaria
	CHEMBL1888176	D006484	TROSPIUM	Hemorrhoids	0	0.0639985	D003248 ||| D004415 ||| D016055 ||| D015352 ||| D011537 ||| D014581	Constipation ||| Dyspepsia ||| Urinary Retention ||| Dry Eye Syndromes ||| Pruritus ||| Urticaria
	CHEMBL1888176	D007022	TROSPIUM	Hypotension	0	0.0826514	D003248 ||| D004415 ||| D016055 ||| D015352 ||| D011537 ||| D014581	Constipation ||| Dyspepsia ||| Urinary Retention ||| Dry Eye Syndromes ||| Pruritus ||| Urticaria
	CHEMBL1888176	D012852	TROSPIUM	Sinusitis	0	0.057067	D003248 ||| D004415 ||| D016055 ||| D015352 ||| D011537 ||| D014581	Constipation ||| Dyspepsia ||| Urinary Retention ||| Dry Eye Syndromes ||| Pruritus ||| Urticaria
	CHEMBL1888176	D010996	TROSPIUM	Pleural Effusion	0	0.0650284	D003248 ||| D004415 ||| D016055 ||| D015352 ||| D011537 ||| D014581	Constipation ||| Dyspepsia ||| Urinary Retention ||| Dry Eye Syndromes ||| Pruritus ||| Urticaria
	CHEMBL1888176	D011030	TROSPIUM	Pneumothorax	0	0.0171763	D003248 ||| D004415 ||| D016055 ||| D015352 ||| D011537 ||| D014581	Constipation ||| Dyspepsia ||| Urinary Retention ||| Dry Eye Syndromes ||| Pruritus ||| Urticaria
	CHEMBL1888176	D014060	TROSPIUM	Tongue Diseases	0	0.0385663	D003248 ||| D004415 ||| D016055 ||| D015352 ||| D011537 ||| D014581	Constipation ||| Dyspepsia ||| Urinary Retention ||| Dry Eye Syndromes ||| Pruritus ||| Urticaria
	CHEMBL1888176	D004941	TROSPIUM	Esophagitis	0	0.166281	D003248 ||| D004415 ||| D016055 ||| D015352 ||| D011537 ||| D014581	Constipation ||| Dyspepsia ||| Urinary Retention ||| Dry Eye Syndromes ||| Pruritus ||| Urticaria
	CHEMBL1888176	D013276	TROSPIUM	Stomach Ulcer	0	0.029115	D003248 ||| D004415 ||| D016055 ||| D015352 ||| D011537 ||| D014581	Constipation ||| Dyspepsia ||| Urinary Retention ||| Dry Eye Syndromes ||| Pruritus ||| Urticaria
	CHEMBL1888176	D004415	TROSPIUM	Dyspepsia	1	0.0314816	D003248 ||| D016055 ||| D015352 ||| D011537 ||| D014581	Constipation ||| Urinary Retention ||| Dry Eye Syndromes ||| Pruritus ||| Urticaria
	CHEMBL1888176	D002769	TROSPIUM	Cholelithiasis	0	0.0509161	D003248 ||| D004415 ||| D016055 ||| D015352 ||| D011537 ||| D014581	Constipation ||| Dyspepsia ||| Urinary Retention ||| Dry Eye Syndromes ||| Pruritus ||| Urticaria
	CHEMBL1888176	D002764	TROSPIUM	Cholecystitis	0	0.046651	D003248 ||| D004415 ||| D016055 ||| D015352 ||| D011537 ||| D014581	Constipation ||| Dyspepsia ||| Urinary Retention ||| Dry Eye Syndromes ||| Pruritus ||| Urticaria
	CHEMBL1888176	D010195	TROSPIUM	Pancreatitis	0	0.0744981	D003248 ||| D004415 ||| D016055 ||| D015352 ||| D011537 ||| D014581	Constipation ||| Dyspepsia ||| Urinary Retention ||| Dry Eye Syndromes ||| Pruritus ||| Urticaria
	CHEMBL1888176	D008286	TROSPIUM	Malabsorption Syndromes	0	0.0424436	D003248 ||| D004415 ||| D016055 ||| D015352 ||| D011537 ||| D014581	Constipation ||| Dyspepsia ||| Urinary Retention ||| Dry Eye Syndromes ||| Pruritus ||| Urticaria
	CHEMBL1888176	D002481	TROSPIUM	Cellulitis	0	0.0431074	D003248 ||| D004415 ||| D016055 ||| D015352 ||| D011537 ||| D014581	Constipation ||| Dyspepsia ||| Urinary Retention ||| Dry Eye Syndromes ||| Pruritus ||| Urticaria
	CHEMBL1888176	D011537	TROSPIUM	Pruritus	1	0.0401859	D003248 ||| D004415 ||| D016055 ||| D015352 ||| D014581	Constipation ||| Dyspepsia ||| Urinary Retention ||| Dry Eye Syndromes ||| Urticaria
	CHEMBL1888176	D008010	TROSPIUM	Lichen Planus	0	0.0464307	D003248 ||| D004415 ||| D016055 ||| D015352 ||| D011537 ||| D014581	Constipation ||| Dyspepsia ||| Urinary Retention ||| Dry Eye Syndromes ||| Pruritus ||| Urticaria
	CHEMBL1888176	D017492	TROSPIUM	Keratosis, Seborrheic	0	0.0279642	D003248 ||| D004415 ||| D016055 ||| D015352 ||| D011537 ||| D014581	Constipation ||| Dyspepsia ||| Urinary Retention ||| Dry Eye Syndromes ||| Pruritus ||| Urticaria
	CHEMBL1888176	D011704	TROSPIUM	Pyelonephritis	0	0.0546664	D003248 ||| D004415 ||| D016055 ||| D015352 ||| D011537 ||| D014581	Constipation ||| Dyspepsia ||| Urinary Retention ||| Dry Eye Syndromes ||| Pruritus ||| Urticaria
	CHEMBL1888176	D058186	TROSPIUM	Acute Kidney Injury	0	0.0819334	D003248 ||| D004415 ||| D016055 ||| D015352 ||| D011537 ||| D014581	Constipation ||| Dyspepsia ||| Urinary Retention ||| Dry Eye Syndromes ||| Pruritus ||| Urticaria
	CHEMBL1888176	D007676	TROSPIUM	Kidney Failure, Chronic	0	0.0187634	D003248 ||| D004415 ||| D016055 ||| D015352 ||| D011537 ||| D014581	Constipation ||| Dyspepsia ||| Urinary Retention ||| Dry Eye Syndromes ||| Pruritus ||| Urticaria
	CHEMBL1888176	D003556	TROSPIUM	Cystitis	0	0.0343022	D003248 ||| D004415 ||| D016055 ||| D015352 ||| D011537 ||| D014581	Constipation ||| Dyspepsia ||| Urinary Retention ||| Dry Eye Syndromes ||| Pruritus ||| Urticaria
	CHEMBL1888176	D011470	TROSPIUM	Prostatic Hyperplasia	0	0.0272855	D003248 ||| D004415 ||| D016055 ||| D015352 ||| D011537 ||| D014581	Constipation ||| Dyspepsia ||| Urinary Retention ||| Dry Eye Syndromes ||| Pruritus ||| Urticaria
	CHEMBL1888176	D011472	TROSPIUM	Prostatitis	0	0.0962751	D003248 ||| D004415 ||| D016055 ||| D015352 ||| D011537 ||| D014581	Constipation ||| Dyspepsia ||| Urinary Retention ||| Dry Eye Syndromes ||| Pruritus ||| Urticaria
	CHEMBL1888176	D005348	TROSPIUM	Fibrocystic Breast Disease	0	0.0962087	D003248 ||| D004415 ||| D016055 ||| D015352 ||| D011537 ||| D014581	Constipation ||| Dyspepsia ||| Urinary Retention ||| Dry Eye Syndromes ||| Pruritus ||| Urticaria
	CHEMBL1888176	D006177	TROSPIUM	Gynecomastia	0	0.0272725	D003248 ||| D004415 ||| D016055 ||| D015352 ||| D011537 ||| D014581	Constipation ||| Dyspepsia ||| Urinary Retention ||| Dry Eye Syndromes ||| Pruritus ||| Urticaria
	CHEMBL1888176	D004715	TROSPIUM	Endometriosis	0	0.0412229	D003248 ||| D004415 ||| D016055 ||| D015352 ||| D011537 ||| D014581	Constipation ||| Dyspepsia ||| Urinary Retention ||| Dry Eye Syndromes ||| Pruritus ||| Urticaria
	CHEMBL1888176	D003680	TROSPIUM	Deglutition Disorders	0	0.0899006	D003248 ||| D004415 ||| D016055 ||| D015352 ||| D011537 ||| D014581	Constipation ||| Dyspepsia ||| Urinary Retention ||| Dry Eye Syndromes ||| Pruritus ||| Urticaria
	CHEMBL1888176	D001201	TROSPIUM	Ascites	0	0.0642732	D003248 ||| D004415 ||| D016055 ||| D015352 ||| D011537 ||| D014581	Constipation ||| Dyspepsia ||| Urinary Retention ||| Dry Eye Syndromes ||| Pruritus ||| Urticaria
	CHEMBL1888176	D005076	TROSPIUM	Exanthema	0	0.034537	D003248 ||| D004415 ||| D016055 ||| D015352 ||| D011537 ||| D014581	Constipation ||| Dyspepsia ||| Urinary Retention ||| Dry Eye Syndromes ||| Pruritus ||| Urticaria
	CHEMBL1888176	D014717	TROSPIUM	Vertigo	0	0.0403408	D003248 ||| D004415 ||| D016055 ||| D015352 ||| D011537 ||| D014581	Constipation ||| Dyspepsia ||| Urinary Retention ||| Dry Eye Syndromes ||| Pruritus ||| Urticaria
	CHEMBL1888176	D013575	TROSPIUM	Syncope	0	0.0232131	D003248 ||| D004415 ||| D016055 ||| D015352 ||| D011537 ||| D014581	Constipation ||| Dyspepsia ||| Urinary Retention ||| Dry Eye Syndromes ||| Pruritus ||| Urticaria
	CHEMBL1888176	D007766	TROSPIUM	Lacrimal Apparatus Diseases	0	0.0245391	D003248 ||| D004415 ||| D016055 ||| D015352 ||| D011537 ||| D014581	Constipation ||| Dyspepsia ||| Urinary Retention ||| Dry Eye Syndromes ||| Pruritus ||| Urticaria
	CHEMBL1888176	D006471	TROSPIUM	Gastrointestinal Hemorrhage	0	0.0714146	D003248 ||| D004415 ||| D016055 ||| D015352 ||| D011537 ||| D014581	Constipation ||| Dyspepsia ||| Urinary Retention ||| Dry Eye Syndromes ||| Pruritus ||| Urticaria
	CHEMBL1888176	D010437	TROSPIUM	Peptic Ulcer	0	0.0167817	D003248 ||| D004415 ||| D016055 ||| D015352 ||| D011537 ||| D014581	Constipation ||| Dyspepsia ||| Urinary Retention ||| Dry Eye Syndromes ||| Pruritus ||| Urticaria
	CHEMBL1888176	D005921	TROSPIUM	Glomerulonephritis	0	0.0374987	D003248 ||| D004415 ||| D016055 ||| D015352 ||| D011537 ||| D014581	Constipation ||| Dyspepsia ||| Urinary Retention ||| Dry Eye Syndromes ||| Pruritus ||| Urticaria
	CHEMBL1888176	D006333	TROSPIUM	Heart Failure	0	0.033014	D003248 ||| D004415 ||| D016055 ||| D015352 ||| D011537 ||| D014581	Constipation ||| Dyspepsia ||| Urinary Retention ||| Dry Eye Syndromes ||| Pruritus ||| Urticaria
	CHEMBL1888176	D006547	TROSPIUM	Hernia	0	0.0373034	D003248 ||| D004415 ||| D016055 ||| D015352 ||| D011537 ||| D014581	Constipation ||| Dyspepsia ||| Urinary Retention ||| Dry Eye Syndromes ||| Pruritus ||| Urticaria
	CHEMBL1888176	D006689	TROSPIUM	Hodgkin Disease	0	0.0206265	D003248 ||| D004415 ||| D016055 ||| D015352 ||| D011537 ||| D014581	Constipation ||| Dyspepsia ||| Urinary Retention ||| Dry Eye Syndromes ||| Pruritus ||| Urticaria
	CHEMBL1888176	D008113	TROSPIUM	Liver Neoplasms	0	0.0640164	D003248 ||| D004415 ||| D016055 ||| D015352 ||| D011537 ||| D014581	Constipation ||| Dyspepsia ||| Urinary Retention ||| Dry Eye Syndromes ||| Pruritus ||| Urticaria
	CHEMBL1888176	D010051	TROSPIUM	Ovarian Neoplasms	0	0.0140169	D003248 ||| D004415 ||| D016055 ||| D015352 ||| D011537 ||| D014581	Constipation ||| Dyspepsia ||| Urinary Retention ||| Dry Eye Syndromes ||| Pruritus ||| Urticaria
	CHEMBL1888176	D011471	TROSPIUM	Prostatic Neoplasms	0	0.0831984	D003248 ||| D004415 ||| D016055 ||| D015352 ||| D011537 ||| D014581	Constipation ||| Dyspepsia ||| Urinary Retention ||| Dry Eye Syndromes ||| Pruritus ||| Urticaria
	CHEMBL1888176	D000647	TROSPIUM	Amnesia	0	0.00889389	D003248 ||| D004415 ||| D016055 ||| D015352 ||| D011537 ||| D014581	Constipation ||| Dyspepsia ||| Urinary Retention ||| Dry Eye Syndromes ||| Pruritus ||| Urticaria
	CHEMBL1888176	D007951	TROSPIUM	Leukemia, Myeloid	0	0.0142769	D003248 ||| D004415 ||| D016055 ||| D015352 ||| D011537 ||| D014581	Constipation ||| Dyspepsia ||| Urinary Retention ||| Dry Eye Syndromes ||| Pruritus ||| Urticaria
	CHEMBL1888176	D000152	TROSPIUM	Acne Vulgaris	0	0.0311291	D003248 ||| D004415 ||| D016055 ||| D015352 ||| D011537 ||| D014581	Constipation ||| Dyspepsia ||| Urinary Retention ||| Dry Eye Syndromes ||| Pruritus ||| Urticaria
	CHEMBL1888176	D000740	TROSPIUM	Anemia	0	0.0357569	D003248 ||| D004415 ||| D016055 ||| D015352 ||| D011537 ||| D014581	Constipation ||| Dyspepsia ||| Urinary Retention ||| Dry Eye Syndromes ||| Pruritus ||| Urticaria
	CHEMBL1888176	D001064	TROSPIUM	Appendicitis	0	0.0499519	D003248 ||| D004415 ||| D016055 ||| D015352 ||| D011537 ||| D014581	Constipation ||| Dyspepsia ||| Urinary Retention ||| Dry Eye Syndromes ||| Pruritus ||| Urticaria
	CHEMBL1888176	D003248	TROSPIUM	Constipation	1	0.0420083	D004415 ||| D016055 ||| D015352 ||| D011537 ||| D014581	Dyspepsia ||| Urinary Retention ||| Dry Eye Syndromes ||| Pruritus ||| Urticaria
	CHEMBL1888176	D015352	TROSPIUM	Dry Eye Syndromes	1	0.150543	D003248 ||| D004415 ||| D016055 ||| D011537 ||| D014581	Constipation ||| Dyspepsia ||| Urinary Retention ||| Pruritus ||| Urticaria
	CHEMBL1888176	D004381	TROSPIUM	Duodenal Ulcer	0	0.0298077	D003248 ||| D004415 ||| D016055 ||| D015352 ||| D011537 ||| D014581	Constipation ||| Dyspepsia ||| Urinary Retention ||| Dry Eye Syndromes ||| Pruritus ||| Urticaria
	CHEMBL1888176	D015837	TROSPIUM	Vestibular Diseases	0	0.101207	D003248 ||| D004415 ||| D016055 ||| D015352 ||| D011537 ||| D014581	Constipation ||| Dyspepsia ||| Urinary Retention ||| Dry Eye Syndromes ||| Pruritus ||| Urticaria
	CHEMBL1888176	D005705	TROSPIUM	Gallbladder Diseases	0	0.0664031	D003248 ||| D004415 ||| D016055 ||| D015352 ||| D011537 ||| D014581	Constipation ||| Dyspepsia ||| Urinary Retention ||| Dry Eye Syndromes ||| Pruritus ||| Urticaria
	CHEMBL1888176	D006073	TROSPIUM	Gout	0	0.0285263	D003248 ||| D004415 ||| D016055 ||| D015352 ||| D011537 ||| D014581	Constipation ||| Dyspepsia ||| Urinary Retention ||| Dry Eye Syndromes ||| Pruritus ||| Urticaria
	CHEMBL1888176	D001145	TROSPIUM	Arrhythmias, Cardiac	0	0.0151797	D003248 ||| D004415 ||| D016055 ||| D015352 ||| D011537 ||| D014581	Constipation ||| Dyspepsia ||| Urinary Retention ||| Dry Eye Syndromes ||| Pruritus ||| Urticaria
	CHEMBL1888176	D043183	TROSPIUM	Irritable Bowel Syndrome	0	0.0446077	D003248 ||| D004415 ||| D016055 ||| D015352 ||| D011537 ||| D014581	Constipation ||| Dyspepsia ||| Urinary Retention ||| Dry Eye Syndromes ||| Pruritus ||| Urticaria
	CHEMBL1888176	D001851	TROSPIUM	Bone Diseases, Metabolic	0	0.028521	D003248 ||| D004415 ||| D016055 ||| D015352 ||| D011537 ||| D014581	Constipation ||| Dyspepsia ||| Urinary Retention ||| Dry Eye Syndromes ||| Pruritus ||| Urticaria
	CHEMBL1888176	D010024	TROSPIUM	Osteoporosis	0	0.048399	D003248 ||| D004415 ||| D016055 ||| D015352 ||| D011537 ||| D014581	Constipation ||| Dyspepsia ||| Urinary Retention ||| Dry Eye Syndromes ||| Pruritus ||| Urticaria
	CHEMBL1888176	D009443	TROSPIUM	Neuritis	0	0.0414659	D003248 ||| D004415 ||| D016055 ||| D015352 ||| D011537 ||| D014581	Constipation ||| Dyspepsia ||| Urinary Retention ||| Dry Eye Syndromes ||| Pruritus ||| Urticaria
	CHEMBL1888176	D010538	TROSPIUM	Peritonitis	0	0.0969986	D003248 ||| D004415 ||| D016055 ||| D015352 ||| D011537 ||| D014581	Constipation ||| Dyspepsia ||| Urinary Retention ||| Dry Eye Syndromes ||| Pruritus ||| Urticaria
	CHEMBL1888176	D010998	TROSPIUM	Pleurisy	0	0.0324358	D003248 ||| D004415 ||| D016055 ||| D015352 ||| D011537 ||| D014581	Constipation ||| Dyspepsia ||| Urinary Retention ||| Dry Eye Syndromes ||| Pruritus ||| Urticaria
	CHEMBL1888176	D011565	TROSPIUM	Psoriasis	0	0.0225545	D003248 ||| D004415 ||| D016055 ||| D015352 ||| D011537 ||| D014581	Constipation ||| Dyspepsia ||| Urinary Retention ||| Dry Eye Syndromes ||| Pruritus ||| Urticaria
	CHEMBL1888176	D012163	TROSPIUM	Retinal Detachment	0	0.140979	D003248 ||| D004415 ||| D016055 ||| D015352 ||| D011537 ||| D014581	Constipation ||| Dyspepsia ||| Urinary Retention ||| Dry Eye Syndromes ||| Pruritus ||| Urticaria
	CHEMBL1888176	D012393	TROSPIUM	Rosacea	0	0.0473563	D003248 ||| D004415 ||| D016055 ||| D015352 ||| D011537 ||| D014581	Constipation ||| Dyspepsia ||| Urinary Retention ||| Dry Eye Syndromes ||| Pruritus ||| Urticaria
	CHEMBL1888176	D006042	TROSPIUM	Goiter	0	0.0129924	D003248 ||| D004415 ||| D016055 ||| D015352 ||| D011537 ||| D014581	Constipation ||| Dyspepsia ||| Urinary Retention ||| Dry Eye Syndromes ||| Pruritus ||| Urticaria
	CHEMBL1888176	D002546	TROSPIUM	Ischemic Attack, Transient	0	0.0645014	D003248 ||| D004415 ||| D016055 ||| D015352 ||| D011537 ||| D014581	Constipation ||| Dyspepsia ||| Urinary Retention ||| Dry Eye Syndromes ||| Pruritus ||| Urticaria
	CHEMBL1888176	D000083242	TROSPIUM	Ischemic Stroke	0	0.0833721	D003248 ||| D004415 ||| D016055 ||| D015352 ||| D011537 ||| D014581	Constipation ||| Dyspepsia ||| Urinary Retention ||| Dry Eye Syndromes ||| Pruritus ||| Urticaria
	CHEMBL1888176	D012891	TROSPIUM	Sleep Apnea Syndromes	0	0.0338956	D003248 ||| D004415 ||| D016055 ||| D015352 ||| D011537 ||| D014581	Constipation ||| Dyspepsia ||| Urinary Retention ||| Dry Eye Syndromes ||| Pruritus ||| Urticaria
	CHEMBL1888176	D013921	TROSPIUM	Thrombocytopenia	0	0.0712482	D003248 ||| D004415 ||| D016055 ||| D015352 ||| D011537 ||| D014581	Constipation ||| Dyspepsia ||| Urinary Retention ||| Dry Eye Syndromes ||| Pruritus ||| Urticaria
	CHEMBL1888176	D015179	TROSPIUM	Colorectal Neoplasms	0	0.0669728	D003248 ||| D015352 ||| D014581	Constipation ||| Dry Eye Syndromes ||| Urticaria
	CHEMBL1888176	D006627	TROSPIUM	Hirschsprung Disease	0	0.0391884	D003248 ||| D015352 ||| D014581	Constipation ||| Dry Eye Syndromes ||| Urticaria
	CHEMBL1888176	D013964	TROSPIUM	Thyroid Neoplasms	0	0.0287412	D003248 ||| D015352 ||| D014581	Constipation ||| Dry Eye Syndromes ||| Urticaria
	CHEMBL1888176	D010001	TROSPIUM	Osteitis Deformans	0	0.0283871	D003248 ||| D015352 ||| D014581	Constipation ||| Dry Eye Syndromes ||| Urticaria
	CHEMBL1888176	D007018	TROSPIUM	Hypopituitarism	0	0.0271716	D003248 ||| D015352 ||| D014581	Constipation ||| Dry Eye Syndromes ||| Urticaria
	CHEMBL1888176	D020246	TROSPIUM	Venous Thrombosis	0	0.0450759	D003248 ||| D015352 ||| D014581	Constipation ||| Dry Eye Syndromes ||| Urticaria
	CHEMBL1888176	D000075224	TROSPIUM	Cardiac Conduction System Disease	0	0.013976	D003248 ||| D004415 ||| D016055 ||| D015352 ||| D011537 ||| D014581	Constipation ||| Dyspepsia ||| Urinary Retention ||| Dry Eye Syndromes ||| Pruritus ||| Urticaria
	CHEMBL1888176	D003731	TROSPIUM	Dental Caries	0	0.0268616	D003248 ||| D004415 ||| D016055 ||| D015352 ||| D011537 ||| D014581	Constipation ||| Dyspepsia ||| Urinary Retention ||| Dry Eye Syndromes ||| Pruritus ||| Urticaria
	CHEMBL1888176	D005242	TROSPIUM	Fecal Incontinence	0	0.02804	D003248 ||| D004415 ||| D016055 ||| D015352 ||| D011537 ||| D014581	Constipation ||| Dyspepsia ||| Urinary Retention ||| Dry Eye Syndromes ||| Pruritus ||| Urticaria
	CHEMBL1888176	D016055	TROSPIUM	Urinary Retention	1	0.0785132	D003248 ||| D004415 ||| D015352 ||| D011537 ||| D014581	Constipation ||| Dyspepsia ||| Dry Eye Syndromes ||| Pruritus ||| Urticaria
	CHEMBL1888176	D011141	TROSPIUM	Polyuria	0	0.0866742	D003248 ||| D004415 ||| D016055 ||| D015352 ||| D011537 ||| D014581	Constipation ||| Dyspepsia ||| Urinary Retention ||| Dry Eye Syndromes ||| Pruritus ||| Urticaria
	CHEMBL1888176	D007762	TROSPIUM	Labyrinthitis	0	0.0698839	D003248 ||| D004415 ||| D016055 ||| D015352 ||| D011537 ||| D014581	Constipation ||| Dyspepsia ||| Urinary Retention ||| Dry Eye Syndromes ||| Pruritus ||| Urticaria
	CHEMBL1888176	D012878	TROSPIUM	Skin Neoplasms	0	0.0240222	D003248 ||| D004415 ||| D016055 ||| D015352 ||| D011537 ||| D014581	Constipation ||| Dyspepsia ||| Urinary Retention ||| Dry Eye Syndromes ||| Pruritus ||| Urticaria
	CHEMBL1888176	D009260	TROSPIUM	Nail Diseases	0	0.0390893	D003248 ||| D004415 ||| D016055 ||| D015352 ||| D011537 ||| D014581	Constipation ||| Dyspepsia ||| Urinary Retention ||| Dry Eye Syndromes ||| Pruritus ||| Urticaria
	CHEMBL1888176	D016491	TROSPIUM	Peripheral Vascular Diseases	0	0.0613587	D003248 ||| D004415 ||| D016055 ||| D015352 ||| D011537 ||| D014581	Constipation ||| Dyspepsia ||| Urinary Retention ||| Dry Eye Syndromes ||| Pruritus ||| Urticaria
	CHEMBL1888176	D011111	TROSPIUM	Polymyalgia Rheumatica	0	0.071191	D003248 ||| D004415 ||| D016055 ||| D015352 ||| D011537 ||| D014581	Constipation ||| Dyspepsia ||| Urinary Retention ||| Dry Eye Syndromes ||| Pruritus ||| Urticaria
	CHEMBL1888176	D013118	TROSPIUM	Spinal Cord Diseases	0	0.0197586	D003248 ||| D004415 ||| D016055 ||| D015352 ||| D011537 ||| D014581	Constipation ||| Dyspepsia ||| Urinary Retention ||| Dry Eye Syndromes ||| Pruritus ||| Urticaria
	CHEMBL1888176	D014581	TROSPIUM	Urticaria	1	0.0649911	D003248 ||| D004415 ||| D016055 ||| D015352 ||| D011537	Constipation ||| Dyspepsia ||| Urinary Retention ||| Dry Eye Syndromes ||| Pruritus
	CHEMBL1888176	D014648	TROSPIUM	Varicose Veins	0	0.0376454	D003248 ||| D004415 ||| D016055 ||| D015352 ||| D011537 ||| D014581	Constipation ||| Dyspepsia ||| Urinary Retention ||| Dry Eye Syndromes ||| Pruritus ||| Urticaria
	CHEMBL1888176	D010031	TROSPIUM	Otitis	0	0.0855675	D003248 ||| D004415 ||| D016055 ||| D015352 ||| D011537 ||| D014581	Constipation ||| Dyspepsia ||| Urinary Retention ||| Dry Eye Syndromes ||| Pruritus ||| Urticaria
	CHEMBL1888176	D019966	TROSPIUM	Substance-Related Disorders	0	0.00676611	D003248 ||| D004415 ||| D016055 ||| D015352 ||| D011537 ||| D014581	Constipation ||| Dyspepsia ||| Urinary Retention ||| Dry Eye Syndromes ||| Pruritus ||| Urticaria
	CHEMBL1888176	D015155	TROSPIUM	Esophageal Spasm, Diffuse	0	0.0484639	D003248 ||| D004415 ||| D016055 ||| D015352 ||| D011537 ||| D014581	Constipation ||| Dyspepsia ||| Urinary Retention ||| Dry Eye Syndromes ||| Pruritus ||| Urticaria
	CHEMBL644	D001289	TRIMIPRAMINE	Attention Deficit Disorder with Hyperactivity	0	0.0941882	D003863	Depression
	CHEMBL644	D001008	TRIMIPRAMINE	Anxiety Disorders	0	0.131702	D003863	Depression
	CHEMBL644	D013313	TRIMIPRAMINE	Stress Disorders, Post-Traumatic	0	0.0434149	D003863	Depression
	CHEMBL644	D000856	TRIMIPRAMINE	Anorexia Nervosa	0	0.133784	D003863	Depression
	CHEMBL644	D015228	TRIMIPRAMINE	Hypertriglyceridemia	0	0.0475539	D003863	Depression
	CHEMBL644	D003324	TRIMIPRAMINE	Coronary Artery Disease	0	0.0637776	D003863	Depression
	CHEMBL644	D009765	TRIMIPRAMINE	Obesity	0	0.0441436	D003863	Depression
	CHEMBL644	D020177	TRIMIPRAMINE	Idiopathic Hypersomnia	0	0.0908249	D003863	Depression
	CHEMBL644	D010300	TRIMIPRAMINE	Parkinson Disease	0	0.0247933	D003863	Depression
	CHEMBL644	D013771	TRIMIPRAMINE	Tetralogy of Fallot	0	0.0165772	D003863	Depression
	CHEMBL644	D001172	TRIMIPRAMINE	Arthritis, Rheumatoid	0	0.0268429	D003863	Depression
	CHEMBL644	D003424	TRIMIPRAMINE	Crohn Disease	0	0.0124101	D003863	Depression
	CHEMBL644	D003093	TRIMIPRAMINE	Colitis, Ulcerative	0	0.0219705	D003863	Depression
	CHEMBL644	D015212	TRIMIPRAMINE	Inflammatory Bowel Diseases	0	0.0347112	D003863	Depression
	CHEMBL644	D002761	TRIMIPRAMINE	Cholangitis	0	0.00615349	D003863	Depression
	CHEMBL644	D017098	TRIMIPRAMINE	IgA Deficiency	0	0.0243062	D003863	Depression
	CHEMBL644	D008268	TRIMIPRAMINE	Macular Degeneration	0	0.116854	D003863	Depression
	CHEMBL644	D034381	TRIMIPRAMINE	Hearing Loss	0	0.0498692	D003863	Depression
	CHEMBL644	D014012	TRIMIPRAMINE	Tinnitus	0	0.165434	D003863	Depression
	CHEMBL644	D000505	TRIMIPRAMINE	Alopecia	0	0.00454143	D003863	Depression
	CHEMBL644	D019226	TRIMIPRAMINE	Oral Ulcer	0	0.0745299	D003863	Depression
	CHEMBL644	D000787	TRIMIPRAMINE	Angina Pectoris	0	0.099494	D003863	Depression
	CHEMBL644	D065631	TRIMIPRAMINE	Rhinitis, Allergic	0	0.0449935	D003863	Depression
	CHEMBL644	D001249	TRIMIPRAMINE	Asthma	0	0.0572651	D003863	Depression
	CHEMBL644	D005764	TRIMIPRAMINE	Gastroesophageal Reflux	0	0.123242	D003863	Depression
	CHEMBL644	D007037	TRIMIPRAMINE	Hypothyroidism	0	0.0311822	D003863	Depression
	CHEMBL644	D008881	TRIMIPRAMINE	Migraine Disorders	0	0.0569304	D003863	Depression
	CHEMBL644	D004485	TRIMIPRAMINE	Eczema	0	0.043818	D003863	Depression
	CHEMBL644	D006937	TRIMIPRAMINE	Hypercholesterolemia	0	0.0452519	D003863	Depression
	CHEMBL644	D012626	TRIMIPRAMINE	Sebaceous Gland Neoplasms	0	0.00792275	D003863	Depression
	CHEMBL644	D001943	TRIMIPRAMINE	Breast Neoplasms	0	0.0254581	D003863	Depression
	CHEMBL644	D002280	TRIMIPRAMINE	Carcinoma, Basal Cell	0	0.0244164	D003863	Depression
	CHEMBL644	D000230	TRIMIPRAMINE	Adenocarcinoma	0	0.031529	D003863	Depression
	CHEMBL644	D002386	TRIMIPRAMINE	Cataract	0	0.0122258	D003863	Depression
	CHEMBL644	D006552	TRIMIPRAMINE	Hernia, Inguinal	0	0.0813863	D003863	Depression
	CHEMBL644	D012005	TRIMIPRAMINE	Rectal Prolapse	0	0.0640243	D003863	Depression
	CHEMBL644	D014029	TRIMIPRAMINE	Tobacco Use Disorder	0	0.133771	D003863	Depression
	CHEMBL644	D009203	TRIMIPRAMINE	Myocardial Infarction	0	0.0452569	D003863	Depression
	CHEMBL644	D005756	TRIMIPRAMINE	Gastritis	0	0.0717796	D003863	Depression
	CHEMBL644	D006548	TRIMIPRAMINE	Hernia, Diaphragmatic	0	0.103322	D003863	Depression
	CHEMBL644	D000076385	TRIMIPRAMINE	Diverticular Diseases	0	0.0714312	D003863	Depression
	CHEMBL644	D007319	TRIMIPRAMINE	Sleep Initiation and Maintenance Disorders	0	0.127886	D003863	Depression
	CHEMBL644	D009290	TRIMIPRAMINE	Narcolepsy	0	0.0835217	D003863	Depression
	CHEMBL644	D003922	TRIMIPRAMINE	Diabetes Mellitus, Type 1	0	0.0163146	D003863	Depression
	CHEMBL644	D002446	TRIMIPRAMINE	Celiac Disease	0	0.0159119	D003863	Depression
	CHEMBL644	D008105	TRIMIPRAMINE	Liver Cirrhosis, Biliary	0	0.0482636	D003863	Depression
	CHEMBL644	D014820	TRIMIPRAMINE	Vitiligo	0	0.0226875	D003863	Depression
	CHEMBL644	D009798	TRIMIPRAMINE	Ocular Hypertension	0	0.0193714	D003863	Depression
	CHEMBL644	D009447	TRIMIPRAMINE	Neuroblastoma	0	0.0430879	D003863	Depression
	CHEMBL644	D012559	TRIMIPRAMINE	Schizophrenia	0	0.210427	D003863	Depression
	CHEMBL644	D000690	TRIMIPRAMINE	Amyotrophic Lateral Sclerosis	0	0.0245105	D003863	Depression
	CHEMBL644	D008180	TRIMIPRAMINE	Lupus Erythematosus, Systemic	0	0.018204	D003863	Depression
	CHEMBL644	D000437	TRIMIPRAMINE	Alcoholism	0	0.199647	D003863	Depression
	CHEMBL644	D000067877	TRIMIPRAMINE	Autism Spectrum Disorder	0	0.0827788	D003863	Depression
	CHEMBL644	D001714	TRIMIPRAMINE	Bipolar Disorder	0	0.261772	D003863	Depression
	CHEMBL644	D009771	TRIMIPRAMINE	Obsessive-Compulsive Disorder	0	0.0492545	D003863	Depression
	CHEMBL644	D003924	TRIMIPRAMINE	Diabetes Mellitus, Type 2	0	0.0264093	D003863	Depression
	CHEMBL644	D000544	TRIMIPRAMINE	Alzheimer Disease	0	0.0248101	D003863	Depression
	CHEMBL644	D004827	TRIMIPRAMINE	Epilepsy	0	0.0932645	D003863	Depression
	CHEMBL644	D005901	TRIMIPRAMINE	Glaucoma	0	0.015836	D003863	Depression
	CHEMBL644	D051436	TRIMIPRAMINE	Renal Insufficiency, Chronic	0	0.0653628	D003863	Depression
	CHEMBL644	D013167	TRIMIPRAMINE	Spondylitis, Ankylosing	0	0.0826063	D003863	Depression
	CHEMBL644	D010003	TRIMIPRAMINE	Osteoarthritis	0	0.133035	D003863	Depression
	CHEMBL644	D000419	TRIMIPRAMINE	Albuminuria	0	0.03244	D003863	Depression
	CHEMBL644	D001281	TRIMIPRAMINE	Atrial Fibrillation	0	0.0471984	D003863	Depression
	CHEMBL644	D006973	TRIMIPRAMINE	Hypertension	0	0.0881199	D003863	Depression
	CHEMBL644	D006327	TRIMIPRAMINE	Heart Block	0	0.090809	D003863	Depression
	CHEMBL644	D055623	TRIMIPRAMINE	Keratosis, Actinic	0	0.0203204	D003863	Depression
	CHEMBL644	D001991	TRIMIPRAMINE	Bronchitis	0	0.0244595	D003863	Depression
	CHEMBL644	D008175	TRIMIPRAMINE	Lung Neoplasms	0	0.0393782	D003863	Depression
	CHEMBL644	D008545	TRIMIPRAMINE	Melanoma	0	0.025672	D003863	Depression
	CHEMBL644	D008228	TRIMIPRAMINE	Lymphoma, Non-Hodgkin	0	0.022472	D003863	Depression
	CHEMBL644	D002294	TRIMIPRAMINE	Carcinoma, Squamous Cell	0	0.0627472	D003863	Depression
	CHEMBL644	D002349	TRIMIPRAMINE	Carpal Tunnel Syndrome	0	0.0494316	D003863	Depression
	CHEMBL644	D016883	TRIMIPRAMINE	Diabetic Ketoacidosis	0	0.128146	D003863	Depression
	CHEMBL644	D001749	TRIMIPRAMINE	Urinary Bladder Neoplasms	0	0.0128488	D003863	Depression
	CHEMBL644	D007889	TRIMIPRAMINE	Leiomyoma	0	0.0381581	D003863	Depression
	CHEMBL644	D018798	TRIMIPRAMINE	Anemia, Iron-Deficiency	0	0.0224831	D003863	Depression
	CHEMBL644	D000380	TRIMIPRAMINE	Agranulocytosis	0	0.0367133	D003863	Depression
	CHEMBL644	D012893	TRIMIPRAMINE	Sleep Wake Disorders	0	0.0332997	D003863	Depression
	CHEMBL644	D006429	TRIMIPRAMINE	Hemiplegia	0	0.0452709	D003863	Depression
	CHEMBL644	D011655	TRIMIPRAMINE	Pulmonary Embolism	0	0.0416694	D003863	Depression
	CHEMBL644	D009202	TRIMIPRAMINE	Cardiomyopathies	0	0.0197826	D003863	Depression
	CHEMBL644	D013345	TRIMIPRAMINE	Subarachnoid Hemorrhage	0	0.0698985	D003863	Depression
	CHEMBL644	D002543	TRIMIPRAMINE	Cerebral Hemorrhage	0	0.0191936	D003863	Depression
	CHEMBL644	D002544	TRIMIPRAMINE	Cerebral Infarction	0	0.0436294	D003863	Depression
	CHEMBL644	D050197	TRIMIPRAMINE	Arteriosclerosis	0	0.0200316	D003863	Depression
	CHEMBL644	D010689	TRIMIPRAMINE	Phlebitis	0	0.0158222	D003863	Depression
	CHEMBL644	D006484	TRIMIPRAMINE	Hemorrhoids	0	0.0597464	D003863	Depression
	CHEMBL644	D007022	TRIMIPRAMINE	Hypotension	0	0.0234773	D003863	Depression
	CHEMBL644	D012852	TRIMIPRAMINE	Sinusitis	0	0.120105	D003863	Depression
	CHEMBL644	D010996	TRIMIPRAMINE	Pleural Effusion	0	0.0699395	D003863	Depression
	CHEMBL644	D011030	TRIMIPRAMINE	Pneumothorax	0	0.0235835	D003863	Depression
	CHEMBL644	D014060	TRIMIPRAMINE	Tongue Diseases	0	0.0390628	D003863	Depression
	CHEMBL644	D004941	TRIMIPRAMINE	Esophagitis	0	0.0476676	D003863	Depression
	CHEMBL644	D013276	TRIMIPRAMINE	Stomach Ulcer	0	0.0166365	D003863	Depression
	CHEMBL644	D004415	TRIMIPRAMINE	Dyspepsia	0	0.0996662	D003863	Depression
	CHEMBL644	D002769	TRIMIPRAMINE	Cholelithiasis	0	0.0303471	D003863	Depression
	CHEMBL644	D002764	TRIMIPRAMINE	Cholecystitis	0	0.0117515	D003863	Depression
	CHEMBL644	D010195	TRIMIPRAMINE	Pancreatitis	0	0.0125362	D003863	Depression
	CHEMBL644	D008286	TRIMIPRAMINE	Malabsorption Syndromes	0	0.0403396	D003863	Depression
	CHEMBL644	D002481	TRIMIPRAMINE	Cellulitis	0	0.0540213	D003863	Depression
	CHEMBL644	D011537	TRIMIPRAMINE	Pruritus	0	0.0440206	D003863	Depression
	CHEMBL644	D008010	TRIMIPRAMINE	Lichen Planus	0	0.0517714	D003863	Depression
	CHEMBL644	D017492	TRIMIPRAMINE	Keratosis, Seborrheic	0	0.0246746	D003863	Depression
	CHEMBL644	D011704	TRIMIPRAMINE	Pyelonephritis	0	0.0139861	D003863	Depression
	CHEMBL644	D058186	TRIMIPRAMINE	Acute Kidney Injury	0	0.0300286	D003863	Depression
	CHEMBL644	D007676	TRIMIPRAMINE	Kidney Failure, Chronic	0	0.0152898	D003863	Depression
	CHEMBL644	D003556	TRIMIPRAMINE	Cystitis	0	0.0254824	D003863	Depression
	CHEMBL644	D011470	TRIMIPRAMINE	Prostatic Hyperplasia	0	0.126103	D003863	Depression
	CHEMBL644	D011472	TRIMIPRAMINE	Prostatitis	0	0.0280722	D003863	Depression
	CHEMBL644	D005348	TRIMIPRAMINE	Fibrocystic Breast Disease	0	0.071943	D003863	Depression
	CHEMBL644	D006177	TRIMIPRAMINE	Gynecomastia	0	0.0360469	D003863	Depression
	CHEMBL644	D004715	TRIMIPRAMINE	Endometriosis	0	0.0744227	D003863	Depression
	CHEMBL644	D003680	TRIMIPRAMINE	Deglutition Disorders	0	0.0848475	D003863	Depression
	CHEMBL644	D001201	TRIMIPRAMINE	Ascites	0	0.0997621	D003863	Depression
	CHEMBL644	D005076	TRIMIPRAMINE	Exanthema	0	0.0238264	D003863	Depression
	CHEMBL644	D014717	TRIMIPRAMINE	Vertigo	0	0.0250314	D003863	Depression
	CHEMBL644	D013575	TRIMIPRAMINE	Syncope	0	0.149635	D003863	Depression
	CHEMBL644	D007766	TRIMIPRAMINE	Lacrimal Apparatus Diseases	0	0.0222268	D003863	Depression
	CHEMBL644	D006471	TRIMIPRAMINE	Gastrointestinal Hemorrhage	0	0.0757583	D003863	Depression
	CHEMBL644	D010437	TRIMIPRAMINE	Peptic Ulcer	0	0.0224571	D003863	Depression
	CHEMBL644	D005921	TRIMIPRAMINE	Glomerulonephritis	0	0.0109555	D003863	Depression
	CHEMBL644	D006333	TRIMIPRAMINE	Heart Failure	0	0.0342503	D003863	Depression
	CHEMBL644	D006547	TRIMIPRAMINE	Hernia	0	0.0695393	D003863	Depression
	CHEMBL644	D006689	TRIMIPRAMINE	Hodgkin Disease	0	0.0388438	D003863	Depression
	CHEMBL644	D008113	TRIMIPRAMINE	Liver Neoplasms	0	0.0237133	D003863	Depression
	CHEMBL644	D010051	TRIMIPRAMINE	Ovarian Neoplasms	0	0.0310919	D003863	Depression
	CHEMBL644	D011471	TRIMIPRAMINE	Prostatic Neoplasms	0	0.0140107	D003863	Depression
	CHEMBL644	D000647	TRIMIPRAMINE	Amnesia	0	0.0238443	D003863	Depression
	CHEMBL644	D007951	TRIMIPRAMINE	Leukemia, Myeloid	0	0.0394133	D003863	Depression
	CHEMBL644	D000152	TRIMIPRAMINE	Acne Vulgaris	0	0.178316	D003863	Depression
	CHEMBL644	D000740	TRIMIPRAMINE	Anemia	0	0.0353529	D003863	Depression
	CHEMBL644	D001064	TRIMIPRAMINE	Appendicitis	0	0.08962	D003863	Depression
	CHEMBL644	D003248	TRIMIPRAMINE	Constipation	0	0.0369086	D003863	Depression
	CHEMBL644	D015352	TRIMIPRAMINE	Dry Eye Syndromes	0	0.100996	D003863	Depression
	CHEMBL644	D004381	TRIMIPRAMINE	Duodenal Ulcer	0	0.00995845	D003863	Depression
	CHEMBL644	D015837	TRIMIPRAMINE	Vestibular Diseases	0	0.0277064	D003863	Depression
	CHEMBL644	D005705	TRIMIPRAMINE	Gallbladder Diseases	0	0.062932	D003863	Depression
	CHEMBL644	D006073	TRIMIPRAMINE	Gout	0	0.0326461	D003863	Depression
	CHEMBL644	D001145	TRIMIPRAMINE	Arrhythmias, Cardiac	0	0.070909	D003863	Depression
	CHEMBL644	D043183	TRIMIPRAMINE	Irritable Bowel Syndrome	0	0.178895	D003863	Depression
	CHEMBL644	D001851	TRIMIPRAMINE	Bone Diseases, Metabolic	0	0.0804127	D003863	Depression
	CHEMBL644	D010024	TRIMIPRAMINE	Osteoporosis	0	0.0247813	D003863	Depression
	CHEMBL644	D009443	TRIMIPRAMINE	Neuritis	0	0.0362161	D003863	Depression
	CHEMBL644	D010538	TRIMIPRAMINE	Peritonitis	0	0.0535058	D003863	Depression
	CHEMBL644	D010998	TRIMIPRAMINE	Pleurisy	0	0.076567	D003863	Depression
	CHEMBL644	D011565	TRIMIPRAMINE	Psoriasis	0	0.0610388	D003863	Depression
	CHEMBL644	D012163	TRIMIPRAMINE	Retinal Detachment	0	0.0959708	D003863	Depression
	CHEMBL644	D012393	TRIMIPRAMINE	Rosacea	0	0.00944483	D003863	Depression
	CHEMBL644	D006042	TRIMIPRAMINE	Goiter	0	0.0301623	D003863	Depression
	CHEMBL644	D002546	TRIMIPRAMINE	Ischemic Attack, Transient	0	0.0191232	D003863	Depression
	CHEMBL644	D000083242	TRIMIPRAMINE	Ischemic Stroke	0	0.0492475	D003863	Depression
	CHEMBL644	D012891	TRIMIPRAMINE	Sleep Apnea Syndromes	0	0.0369002	D003863	Depression
	CHEMBL644	D013921	TRIMIPRAMINE	Thrombocytopenia	0	0.0639185	D003863	Depression
	CHEMBL644	D015179	TRIMIPRAMINE	Colorectal Neoplasms	0	0.0128229	D003863	Depression
	CHEMBL644	D006627	TRIMIPRAMINE	Hirschsprung Disease	0	0.0406851	D003863	Depression
	CHEMBL644	D013964	TRIMIPRAMINE	Thyroid Neoplasms	0	0.101634	D003863	Depression
	CHEMBL644	D010001	TRIMIPRAMINE	Osteitis Deformans	0	0.0554191	D003863	Depression
	CHEMBL644	D007018	TRIMIPRAMINE	Hypopituitarism	0	0.0273555	D003863	Depression
	CHEMBL644	D020246	TRIMIPRAMINE	Venous Thrombosis	0	0.0399607	D003863	Depression
	CHEMBL644	D000075224	TRIMIPRAMINE	Cardiac Conduction System Disease	0	0.0444109	D003863	Depression
	CHEMBL644	D003731	TRIMIPRAMINE	Dental Caries	0	0.0297662	D003863	Depression
	CHEMBL644	D005242	TRIMIPRAMINE	Fecal Incontinence	0	0.135812	D003863	Depression
	CHEMBL644	D016055	TRIMIPRAMINE	Urinary Retention	0	0.0482819	D003863	Depression
	CHEMBL644	D011141	TRIMIPRAMINE	Polyuria	0	0.111014	D003863	Depression
	CHEMBL644	D007762	TRIMIPRAMINE	Labyrinthitis	0	0.104156	D003863	Depression
	CHEMBL644	D012878	TRIMIPRAMINE	Skin Neoplasms	0	0.0389788	D003863	Depression
	CHEMBL644	D009260	TRIMIPRAMINE	Nail Diseases	0	0.0527344	D003863	Depression
	CHEMBL644	D016491	TRIMIPRAMINE	Peripheral Vascular Diseases	0	0.0508601	D003863	Depression
	CHEMBL644	D011111	TRIMIPRAMINE	Polymyalgia Rheumatica	0	0.0102211	D003863	Depression
	CHEMBL644	D013118	TRIMIPRAMINE	Spinal Cord Diseases	0	0.0561061	D003863	Depression
	CHEMBL644	D014581	TRIMIPRAMINE	Urticaria	0	0.114406	D003863	Depression
	CHEMBL644	D014648	TRIMIPRAMINE	Varicose Veins	0	0.0345746	D003863	Depression
	CHEMBL644	D010031	TRIMIPRAMINE	Otitis	0	0.0379674	D003863	Depression
	CHEMBL644	D019966	TRIMIPRAMINE	Substance-Related Disorders	0	0.116135	D003863	Depression
	CHEMBL644	D015155	TRIMIPRAMINE	Esophageal Spasm, Diffuse	0	0.0477422	D003863	Depression
	CHEMBL181	D001289	DIAZOXIDE	Attention Deficit Disorder with Hyperactivity	0	0.021111	D016883	Diabetic Ketoacidosis
	CHEMBL181	D001008	DIAZOXIDE	Anxiety Disorders	0	0.0724355	D016883 ||| D013921 ||| D007022	Diabetic Ketoacidosis ||| Thrombocytopenia ||| Hypotension
	CHEMBL181	D013313	DIAZOXIDE	Stress Disorders, Post-Traumatic	0	0.0786629	D016883	Diabetic Ketoacidosis
	CHEMBL181	D000856	DIAZOXIDE	Anorexia Nervosa	0	0.0193708	D016883	Diabetic Ketoacidosis
	CHEMBL181	D015228	DIAZOXIDE	Hypertriglyceridemia	0	0.0869421	D016883	Diabetic Ketoacidosis
	CHEMBL181	D003324	DIAZOXIDE	Coronary Artery Disease	0	0.0508754	D016883 ||| D013921 ||| D007022	Diabetic Ketoacidosis ||| Thrombocytopenia ||| Hypotension
	CHEMBL181	D009765	DIAZOXIDE	Obesity	0	0.0160035	D016883 ||| D013921 ||| D007022	Diabetic Ketoacidosis ||| Thrombocytopenia ||| Hypotension
	CHEMBL181	D010300	DIAZOXIDE	Parkinson Disease	0	0.0193326	D016883 ||| D013921 ||| D007022	Diabetic Ketoacidosis ||| Thrombocytopenia ||| Hypotension
	CHEMBL181	D013771	DIAZOXIDE	Tetralogy of Fallot	0	0.0128089	D016883	Diabetic Ketoacidosis
	CHEMBL181	D001172	DIAZOXIDE	Arthritis, Rheumatoid	0	0.0297442	D016883 ||| D013921 ||| D007022	Diabetic Ketoacidosis ||| Thrombocytopenia ||| Hypotension
	CHEMBL181	D003424	DIAZOXIDE	Crohn Disease	0	0.0500699	D016883	Diabetic Ketoacidosis
	CHEMBL181	D003093	DIAZOXIDE	Colitis, Ulcerative	0	0.0344904	D016883	Diabetic Ketoacidosis
	CHEMBL181	D015212	DIAZOXIDE	Inflammatory Bowel Diseases	0	0.0659612	D016883 ||| D013921 ||| D007022	Diabetic Ketoacidosis ||| Thrombocytopenia ||| Hypotension
	CHEMBL181	D002761	DIAZOXIDE	Cholangitis	0	0.137594	D016883	Diabetic Ketoacidosis
	CHEMBL181	D017098	DIAZOXIDE	IgA Deficiency	0	0.151455	D016883	Diabetic Ketoacidosis
	CHEMBL181	D008268	DIAZOXIDE	Macular Degeneration	0	0.020333	D016883 ||| D013921 ||| D007022	Diabetic Ketoacidosis ||| Thrombocytopenia ||| Hypotension
	CHEMBL181	D034381	DIAZOXIDE	Hearing Loss	0	0.076362	D016883	Diabetic Ketoacidosis
	CHEMBL181	D000505	DIAZOXIDE	Alopecia	0	0.0309888	D016883	Diabetic Ketoacidosis
	CHEMBL181	D019226	DIAZOXIDE	Oral Ulcer	0	0.0809727	D016883	Diabetic Ketoacidosis
	CHEMBL181	D000787	DIAZOXIDE	Angina Pectoris	0	0.119314	D016883 ||| D013921 ||| D007022	Diabetic Ketoacidosis ||| Thrombocytopenia ||| Hypotension
	CHEMBL181	D065631	DIAZOXIDE	Rhinitis, Allergic	0	0.0432168	D016883 ||| D013921 ||| D007022	Diabetic Ketoacidosis ||| Thrombocytopenia ||| Hypotension
	CHEMBL181	D001249	DIAZOXIDE	Asthma	0	0.100268	D016883 ||| D013921 ||| D007022	Diabetic Ketoacidosis ||| Thrombocytopenia ||| Hypotension
	CHEMBL181	D005764	DIAZOXIDE	Gastroesophageal Reflux	0	0.159993	D016883 ||| D013921 ||| D007022	Diabetic Ketoacidosis ||| Thrombocytopenia ||| Hypotension
	CHEMBL181	D007037	DIAZOXIDE	Hypothyroidism	0	0.27445	D016883	Diabetic Ketoacidosis
	CHEMBL181	D008881	DIAZOXIDE	Migraine Disorders	0	0.0442936	D016883 ||| D013921 ||| D007022	Diabetic Ketoacidosis ||| Thrombocytopenia ||| Hypotension
	CHEMBL181	D004485	DIAZOXIDE	Eczema	0	0.185899	D016883 ||| D013921 ||| D007022	Diabetic Ketoacidosis ||| Thrombocytopenia ||| Hypotension
	CHEMBL181	D006937	DIAZOXIDE	Hypercholesterolemia	0	0.023835	D016883 ||| D013921 ||| D007022	Diabetic Ketoacidosis ||| Thrombocytopenia ||| Hypotension
	CHEMBL181	D012626	DIAZOXIDE	Sebaceous Gland Neoplasms	0	0.0605459	D016883	Diabetic Ketoacidosis
	CHEMBL181	D001943	DIAZOXIDE	Breast Neoplasms	0	0.0724494	D016883 ||| D013921 ||| D007022	Diabetic Ketoacidosis ||| Thrombocytopenia ||| Hypotension
	CHEMBL181	D002280	DIAZOXIDE	Carcinoma, Basal Cell	0	0.137181	D016883 ||| D013921 ||| D007022	Diabetic Ketoacidosis ||| Thrombocytopenia ||| Hypotension
	CHEMBL181	D000230	DIAZOXIDE	Adenocarcinoma	0	0.0262136	D016883	Diabetic Ketoacidosis
	CHEMBL181	D002386	DIAZOXIDE	Cataract	0	0.0465307	D016883 ||| D013921 ||| D007022	Diabetic Ketoacidosis ||| Thrombocytopenia ||| Hypotension
	CHEMBL181	D006552	DIAZOXIDE	Hernia, Inguinal	0	0.0241279	D016883 ||| D013921 ||| D007022	Diabetic Ketoacidosis ||| Thrombocytopenia ||| Hypotension
	CHEMBL181	D012005	DIAZOXIDE	Rectal Prolapse	0	0.0116115	D016883	Diabetic Ketoacidosis
	CHEMBL181	D014029	DIAZOXIDE	Tobacco Use Disorder	0	0.0141585	D016883	Diabetic Ketoacidosis
	CHEMBL181	D009203	DIAZOXIDE	Myocardial Infarction	0	0.0626915	D016883 ||| D013921 ||| D007022	Diabetic Ketoacidosis ||| Thrombocytopenia ||| Hypotension
	CHEMBL181	D005756	DIAZOXIDE	Gastritis	0	0.0908721	D016883 ||| D013921 ||| D007022	Diabetic Ketoacidosis ||| Thrombocytopenia ||| Hypotension
	CHEMBL181	D006548	DIAZOXIDE	Hernia, Diaphragmatic	0	0.0273082	D016883 ||| D013921 ||| D007022	Diabetic Ketoacidosis ||| Thrombocytopenia ||| Hypotension
	CHEMBL181	D000076385	DIAZOXIDE	Diverticular Diseases	0	0.066792	D016883	Diabetic Ketoacidosis
	CHEMBL181	D007319	DIAZOXIDE	Sleep Initiation and Maintenance Disorders	0	0.0791824	D016883 ||| D013921 ||| D007022	Diabetic Ketoacidosis ||| Thrombocytopenia ||| Hypotension
	CHEMBL181	D009290	DIAZOXIDE	Narcolepsy	0	0.0479895	D016883 ||| D013921 ||| D007022	Diabetic Ketoacidosis ||| Thrombocytopenia ||| Hypotension
	CHEMBL181	D003922	DIAZOXIDE	Diabetes Mellitus, Type 1	0	0.479805	D016883	Diabetic Ketoacidosis
	CHEMBL181	D002446	DIAZOXIDE	Celiac Disease	0	0.0472555	D016883	Diabetic Ketoacidosis
	CHEMBL181	D008105	DIAZOXIDE	Liver Cirrhosis, Biliary	0	0.282396	D016883	Diabetic Ketoacidosis
	CHEMBL181	D014820	DIAZOXIDE	Vitiligo	0	0.0154181	D016883	Diabetic Ketoacidosis
	CHEMBL181	D009798	DIAZOXIDE	Ocular Hypertension	0	0.0447968	D016883	Diabetic Ketoacidosis
	CHEMBL181	D009447	DIAZOXIDE	Neuroblastoma	0	0.0569695	D016883	Diabetic Ketoacidosis
	CHEMBL181	D012559	DIAZOXIDE	Schizophrenia	0	0.00916104	D016883 ||| D013921 ||| D007022	Diabetic Ketoacidosis ||| Thrombocytopenia ||| Hypotension
	CHEMBL181	D000690	DIAZOXIDE	Amyotrophic Lateral Sclerosis	0	0.0895471	D016883	Diabetic Ketoacidosis
	CHEMBL181	D008180	DIAZOXIDE	Lupus Erythematosus, Systemic	0	0.0940659	D016883 ||| D013921 ||| D007022	Diabetic Ketoacidosis ||| Thrombocytopenia ||| Hypotension
	CHEMBL181	D000437	DIAZOXIDE	Alcoholism	0	0.0378859	D016883	Diabetic Ketoacidosis
	CHEMBL181	D000067877	DIAZOXIDE	Autism Spectrum Disorder	0	0.0433693	D016883	Diabetic Ketoacidosis
	CHEMBL181	D001714	DIAZOXIDE	Bipolar Disorder	0	0.0908997	D016883 ||| D013921 ||| D007022	Diabetic Ketoacidosis ||| Thrombocytopenia ||| Hypotension
	CHEMBL181	D009771	DIAZOXIDE	Obsessive-Compulsive Disorder	0	0.0606961	D016883	Diabetic Ketoacidosis
	CHEMBL181	D003924	DIAZOXIDE	Diabetes Mellitus, Type 2	0	0.0339736	D016883	Diabetic Ketoacidosis
	CHEMBL181	D000544	DIAZOXIDE	Alzheimer Disease	0	0.0647774	D016883	Diabetic Ketoacidosis
	CHEMBL181	D004827	DIAZOXIDE	Epilepsy	0	0.0511901	D016883 ||| D013921 ||| D007022	Diabetic Ketoacidosis ||| Thrombocytopenia ||| Hypotension
	CHEMBL181	D005901	DIAZOXIDE	Glaucoma	0	0.031007	D016883 ||| D013921 ||| D007022	Diabetic Ketoacidosis ||| Thrombocytopenia ||| Hypotension
	CHEMBL181	D051436	DIAZOXIDE	Renal Insufficiency, Chronic	0	0.0487705	D016883	Diabetic Ketoacidosis
	CHEMBL181	D013167	DIAZOXIDE	Spondylitis, Ankylosing	0	0.125414	D016883	Diabetic Ketoacidosis
	CHEMBL181	D003863	DIAZOXIDE	Depression	0	0.0232133	D016883 ||| D013921 ||| D007022	Diabetic Ketoacidosis ||| Thrombocytopenia ||| Hypotension
	CHEMBL181	D010003	DIAZOXIDE	Osteoarthritis	0	0.0516461	D016883 ||| D013921 ||| D007022	Diabetic Ketoacidosis ||| Thrombocytopenia ||| Hypotension
	CHEMBL181	D000419	DIAZOXIDE	Albuminuria	0	0.0196924	D016883	Diabetic Ketoacidosis
	CHEMBL181	D001281	DIAZOXIDE	Atrial Fibrillation	0	0.0724257	D016883 ||| D013921 ||| D007022	Diabetic Ketoacidosis ||| Thrombocytopenia ||| Hypotension
	CHEMBL181	D006973	DIAZOXIDE	Hypertension	0	0.0507538	D016883 ||| D013921 ||| D007022	Diabetic Ketoacidosis ||| Thrombocytopenia ||| Hypotension
	CHEMBL181	D006327	DIAZOXIDE	Heart Block	0	0.0175841	D016883 ||| D013921 ||| D007022	Diabetic Ketoacidosis ||| Thrombocytopenia ||| Hypotension
	CHEMBL181	D055623	DIAZOXIDE	Keratosis, Actinic	0	0.0995765	D016883 ||| D013921 ||| D007022	Diabetic Ketoacidosis ||| Thrombocytopenia ||| Hypotension
	CHEMBL181	D001991	DIAZOXIDE	Bronchitis	0	0.0475086	D016883 ||| D013921 ||| D007022	Diabetic Ketoacidosis ||| Thrombocytopenia ||| Hypotension
	CHEMBL181	D008175	DIAZOXIDE	Lung Neoplasms	0	0.188956	D016883 ||| D013921 ||| D007022	Diabetic Ketoacidosis ||| Thrombocytopenia ||| Hypotension
	CHEMBL181	D008545	DIAZOXIDE	Melanoma	0	0.074424	D016883 ||| D013921 ||| D007022	Diabetic Ketoacidosis ||| Thrombocytopenia ||| Hypotension
	CHEMBL181	D008228	DIAZOXIDE	Lymphoma, Non-Hodgkin	0	0.0952025	D016883 ||| D013921 ||| D007022	Diabetic Ketoacidosis ||| Thrombocytopenia ||| Hypotension
	CHEMBL181	D002294	DIAZOXIDE	Carcinoma, Squamous Cell	0	0.0736416	D016883 ||| D013921 ||| D007022	Diabetic Ketoacidosis ||| Thrombocytopenia ||| Hypotension
	CHEMBL181	D002349	DIAZOXIDE	Carpal Tunnel Syndrome	0	0.128345	D016883 ||| D013921 ||| D007022	Diabetic Ketoacidosis ||| Thrombocytopenia ||| Hypotension
	CHEMBL181	D016883	DIAZOXIDE	Diabetic Ketoacidosis	1	0.271759	D013921 ||| D007022	Thrombocytopenia ||| Hypotension
	CHEMBL181	D001749	DIAZOXIDE	Urinary Bladder Neoplasms	0	0.0192208	D016883 ||| D013921 ||| D007022	Diabetic Ketoacidosis ||| Thrombocytopenia ||| Hypotension
	CHEMBL181	D007889	DIAZOXIDE	Leiomyoma	0	0.0155118	D016883 ||| D013921 ||| D007022	Diabetic Ketoacidosis ||| Thrombocytopenia ||| Hypotension
	CHEMBL181	D018798	DIAZOXIDE	Anemia, Iron-Deficiency	0	0.0882997	D016883 ||| D013921 ||| D007022	Diabetic Ketoacidosis ||| Thrombocytopenia ||| Hypotension
	CHEMBL181	D000380	DIAZOXIDE	Agranulocytosis	0	0.0793796	D016883 ||| D013921 ||| D007022	Diabetic Ketoacidosis ||| Thrombocytopenia ||| Hypotension
	CHEMBL181	D012893	DIAZOXIDE	Sleep Wake Disorders	0	0.0214251	D016883 ||| D013921 ||| D007022	Diabetic Ketoacidosis ||| Thrombocytopenia ||| Hypotension
	CHEMBL181	D006429	DIAZOXIDE	Hemiplegia	0	0.065035	D016883 ||| D013921 ||| D007022	Diabetic Ketoacidosis ||| Thrombocytopenia ||| Hypotension
	CHEMBL181	D011655	DIAZOXIDE	Pulmonary Embolism	0	0.0243747	D016883 ||| D013921 ||| D007022	Diabetic Ketoacidosis ||| Thrombocytopenia ||| Hypotension
	CHEMBL181	D009202	DIAZOXIDE	Cardiomyopathies	0	0.0162794	D016883 ||| D013921 ||| D007022	Diabetic Ketoacidosis ||| Thrombocytopenia ||| Hypotension
	CHEMBL181	D013345	DIAZOXIDE	Subarachnoid Hemorrhage	0	0.0496768	D016883 ||| D013921 ||| D007022	Diabetic Ketoacidosis ||| Thrombocytopenia ||| Hypotension
	CHEMBL181	D002543	DIAZOXIDE	Cerebral Hemorrhage	0	0.00460918	D016883 ||| D013921 ||| D007022	Diabetic Ketoacidosis ||| Thrombocytopenia ||| Hypotension
	CHEMBL181	D002544	DIAZOXIDE	Cerebral Infarction	0	0.065298	D016883 ||| D013921 ||| D007022	Diabetic Ketoacidosis ||| Thrombocytopenia ||| Hypotension
	CHEMBL181	D050197	DIAZOXIDE	Arteriosclerosis	0	0.0480711	D016883 ||| D013921 ||| D007022	Diabetic Ketoacidosis ||| Thrombocytopenia ||| Hypotension
	CHEMBL181	D010689	DIAZOXIDE	Phlebitis	0	0.0130519	D016883 ||| D013921 ||| D007022	Diabetic Ketoacidosis ||| Thrombocytopenia ||| Hypotension
	CHEMBL181	D006484	DIAZOXIDE	Hemorrhoids	0	0.0504427	D016883 ||| D013921 ||| D007022	Diabetic Ketoacidosis ||| Thrombocytopenia ||| Hypotension
	CHEMBL181	D007022	DIAZOXIDE	Hypotension	1	0.0965613	D016883 ||| D013921	Diabetic Ketoacidosis ||| Thrombocytopenia
	CHEMBL181	D012852	DIAZOXIDE	Sinusitis	0	0.0745672	D016883 ||| D013921 ||| D007022	Diabetic Ketoacidosis ||| Thrombocytopenia ||| Hypotension
	CHEMBL181	D010996	DIAZOXIDE	Pleural Effusion	0	0.10207	D016883 ||| D013921 ||| D007022	Diabetic Ketoacidosis ||| Thrombocytopenia ||| Hypotension
	CHEMBL181	D011030	DIAZOXIDE	Pneumothorax	0	0.0214462	D016883 ||| D013921 ||| D007022	Diabetic Ketoacidosis ||| Thrombocytopenia ||| Hypotension
	CHEMBL181	D014060	DIAZOXIDE	Tongue Diseases	0	0.0999243	D016883 ||| D013921 ||| D007022	Diabetic Ketoacidosis ||| Thrombocytopenia ||| Hypotension
	CHEMBL181	D004941	DIAZOXIDE	Esophagitis	0	0.0733327	D016883 ||| D013921 ||| D007022	Diabetic Ketoacidosis ||| Thrombocytopenia ||| Hypotension
	CHEMBL181	D013276	DIAZOXIDE	Stomach Ulcer	0	0.0305837	D016883 ||| D013921 ||| D007022	Diabetic Ketoacidosis ||| Thrombocytopenia ||| Hypotension
	CHEMBL181	D004415	DIAZOXIDE	Dyspepsia	0	0.0206759	D016883 ||| D013921 ||| D007022	Diabetic Ketoacidosis ||| Thrombocytopenia ||| Hypotension
	CHEMBL181	D002769	DIAZOXIDE	Cholelithiasis	0	0.0109391	D016883 ||| D013921 ||| D007022	Diabetic Ketoacidosis ||| Thrombocytopenia ||| Hypotension
	CHEMBL181	D002764	DIAZOXIDE	Cholecystitis	0	0.10652	D016883 ||| D013921 ||| D007022	Diabetic Ketoacidosis ||| Thrombocytopenia ||| Hypotension
	CHEMBL181	D010195	DIAZOXIDE	Pancreatitis	0	0.0696848	D016883 ||| D013921 ||| D007022	Diabetic Ketoacidosis ||| Thrombocytopenia ||| Hypotension
	CHEMBL181	D008286	DIAZOXIDE	Malabsorption Syndromes	0	0.120689	D016883 ||| D013921 ||| D007022	Diabetic Ketoacidosis ||| Thrombocytopenia ||| Hypotension
	CHEMBL181	D002481	DIAZOXIDE	Cellulitis	0	0.0169618	D016883 ||| D013921 ||| D007022	Diabetic Ketoacidosis ||| Thrombocytopenia ||| Hypotension
	CHEMBL181	D011537	DIAZOXIDE	Pruritus	0	0.00469248	D016883 ||| D013921 ||| D007022	Diabetic Ketoacidosis ||| Thrombocytopenia ||| Hypotension
	CHEMBL181	D008010	DIAZOXIDE	Lichen Planus	0	0.0699661	D016883 ||| D013921 ||| D007022	Diabetic Ketoacidosis ||| Thrombocytopenia ||| Hypotension
	CHEMBL181	D017492	DIAZOXIDE	Keratosis, Seborrheic	0	0.0926389	D016883 ||| D013921 ||| D007022	Diabetic Ketoacidosis ||| Thrombocytopenia ||| Hypotension
	CHEMBL181	D011704	DIAZOXIDE	Pyelonephritis	0	0.0938307	D016883 ||| D013921 ||| D007022	Diabetic Ketoacidosis ||| Thrombocytopenia ||| Hypotension
	CHEMBL181	D058186	DIAZOXIDE	Acute Kidney Injury	0	0.151354	D016883 ||| D013921 ||| D007022	Diabetic Ketoacidosis ||| Thrombocytopenia ||| Hypotension
	CHEMBL181	D007676	DIAZOXIDE	Kidney Failure, Chronic	0	0.0388968	D016883 ||| D013921 ||| D007022	Diabetic Ketoacidosis ||| Thrombocytopenia ||| Hypotension
	CHEMBL181	D003556	DIAZOXIDE	Cystitis	0	0.0216398	D016883 ||| D013921 ||| D007022	Diabetic Ketoacidosis ||| Thrombocytopenia ||| Hypotension
	CHEMBL181	D011470	DIAZOXIDE	Prostatic Hyperplasia	0	0.035063	D016883 ||| D013921 ||| D007022	Diabetic Ketoacidosis ||| Thrombocytopenia ||| Hypotension
	CHEMBL181	D011472	DIAZOXIDE	Prostatitis	0	0.0301008	D016883 ||| D013921 ||| D007022	Diabetic Ketoacidosis ||| Thrombocytopenia ||| Hypotension
	CHEMBL181	D005348	DIAZOXIDE	Fibrocystic Breast Disease	0	0.0136707	D016883 ||| D013921 ||| D007022	Diabetic Ketoacidosis ||| Thrombocytopenia ||| Hypotension
	CHEMBL181	D006177	DIAZOXIDE	Gynecomastia	0	0.0180631	D016883 ||| D013921 ||| D007022	Diabetic Ketoacidosis ||| Thrombocytopenia ||| Hypotension
	CHEMBL181	D004715	DIAZOXIDE	Endometriosis	0	0.0364238	D016883 ||| D013921 ||| D007022	Diabetic Ketoacidosis ||| Thrombocytopenia ||| Hypotension
	CHEMBL181	D003680	DIAZOXIDE	Deglutition Disorders	0	0.0357839	D016883 ||| D013921 ||| D007022	Diabetic Ketoacidosis ||| Thrombocytopenia ||| Hypotension
	CHEMBL181	D001201	DIAZOXIDE	Ascites	0	0.0716155	D016883 ||| D013921 ||| D007022	Diabetic Ketoacidosis ||| Thrombocytopenia ||| Hypotension
	CHEMBL181	D005076	DIAZOXIDE	Exanthema	0	0.0895156	D016883 ||| D013921 ||| D007022	Diabetic Ketoacidosis ||| Thrombocytopenia ||| Hypotension
	CHEMBL181	D014717	DIAZOXIDE	Vertigo	0	0.0493116	D016883 ||| D013921 ||| D007022	Diabetic Ketoacidosis ||| Thrombocytopenia ||| Hypotension
	CHEMBL181	D013575	DIAZOXIDE	Syncope	0	0.138146	D016883 ||| D013921 ||| D007022	Diabetic Ketoacidosis ||| Thrombocytopenia ||| Hypotension
	CHEMBL181	D007766	DIAZOXIDE	Lacrimal Apparatus Diseases	0	0.0442722	D016883 ||| D013921 ||| D007022	Diabetic Ketoacidosis ||| Thrombocytopenia ||| Hypotension
	CHEMBL181	D006471	DIAZOXIDE	Gastrointestinal Hemorrhage	0	0.0366134	D016883 ||| D013921 ||| D007022	Diabetic Ketoacidosis ||| Thrombocytopenia ||| Hypotension
	CHEMBL181	D010437	DIAZOXIDE	Peptic Ulcer	0	0.0678368	D016883 ||| D013921 ||| D007022	Diabetic Ketoacidosis ||| Thrombocytopenia ||| Hypotension
	CHEMBL181	D005921	DIAZOXIDE	Glomerulonephritis	0	0.0297387	D016883 ||| D013921 ||| D007022	Diabetic Ketoacidosis ||| Thrombocytopenia ||| Hypotension
	CHEMBL181	D006333	DIAZOXIDE	Heart Failure	0	0.0262741	D016883 ||| D013921 ||| D007022	Diabetic Ketoacidosis ||| Thrombocytopenia ||| Hypotension
	CHEMBL181	D006547	DIAZOXIDE	Hernia	0	0.0439162	D016883 ||| D013921 ||| D007022	Diabetic Ketoacidosis ||| Thrombocytopenia ||| Hypotension
	CHEMBL181	D006689	DIAZOXIDE	Hodgkin Disease	0	0.0470631	D016883 ||| D013921 ||| D007022	Diabetic Ketoacidosis ||| Thrombocytopenia ||| Hypotension
	CHEMBL181	D008113	DIAZOXIDE	Liver Neoplasms	0	0.0190068	D016883 ||| D013921 ||| D007022	Diabetic Ketoacidosis ||| Thrombocytopenia ||| Hypotension
	CHEMBL181	D010051	DIAZOXIDE	Ovarian Neoplasms	0	0.0307742	D016883 ||| D013921 ||| D007022	Diabetic Ketoacidosis ||| Thrombocytopenia ||| Hypotension
	CHEMBL181	D011471	DIAZOXIDE	Prostatic Neoplasms	0	0.0212623	D016883 ||| D013921 ||| D007022	Diabetic Ketoacidosis ||| Thrombocytopenia ||| Hypotension
	CHEMBL181	D000647	DIAZOXIDE	Amnesia	0	0.0354804	D016883 ||| D013921 ||| D007022	Diabetic Ketoacidosis ||| Thrombocytopenia ||| Hypotension
	CHEMBL181	D007951	DIAZOXIDE	Leukemia, Myeloid	0	0.142811	D016883 ||| D013921 ||| D007022	Diabetic Ketoacidosis ||| Thrombocytopenia ||| Hypotension
	CHEMBL181	D000152	DIAZOXIDE	Acne Vulgaris	0	0.024828	D016883 ||| D013921 ||| D007022	Diabetic Ketoacidosis ||| Thrombocytopenia ||| Hypotension
	CHEMBL181	D000740	DIAZOXIDE	Anemia	0	0.0246221	D016883 ||| D013921 ||| D007022	Diabetic Ketoacidosis ||| Thrombocytopenia ||| Hypotension
	CHEMBL181	D001064	DIAZOXIDE	Appendicitis	0	0.033584	D016883 ||| D013921 ||| D007022	Diabetic Ketoacidosis ||| Thrombocytopenia ||| Hypotension
	CHEMBL181	D003248	DIAZOXIDE	Constipation	0	0.0958231	D016883 ||| D013921 ||| D007022	Diabetic Ketoacidosis ||| Thrombocytopenia ||| Hypotension
	CHEMBL181	D015352	DIAZOXIDE	Dry Eye Syndromes	0	0.0307035	D016883 ||| D013921 ||| D007022	Diabetic Ketoacidosis ||| Thrombocytopenia ||| Hypotension
	CHEMBL181	D004381	DIAZOXIDE	Duodenal Ulcer	0	0.0459668	D016883 ||| D013921 ||| D007022	Diabetic Ketoacidosis ||| Thrombocytopenia ||| Hypotension
	CHEMBL181	D015837	DIAZOXIDE	Vestibular Diseases	0	0.0362436	D016883 ||| D013921 ||| D007022	Diabetic Ketoacidosis ||| Thrombocytopenia ||| Hypotension
	CHEMBL181	D005705	DIAZOXIDE	Gallbladder Diseases	0	0.0274614	D016883 ||| D013921 ||| D007022	Diabetic Ketoacidosis ||| Thrombocytopenia ||| Hypotension
	CHEMBL181	D006073	DIAZOXIDE	Gout	0	0.0907786	D016883 ||| D013921 ||| D007022	Diabetic Ketoacidosis ||| Thrombocytopenia ||| Hypotension
	CHEMBL181	D001145	DIAZOXIDE	Arrhythmias, Cardiac	0	0.0126689	D016883 ||| D013921 ||| D007022	Diabetic Ketoacidosis ||| Thrombocytopenia ||| Hypotension
	CHEMBL181	D043183	DIAZOXIDE	Irritable Bowel Syndrome	0	0.0291287	D016883 ||| D013921 ||| D007022	Diabetic Ketoacidosis ||| Thrombocytopenia ||| Hypotension
	CHEMBL181	D001851	DIAZOXIDE	Bone Diseases, Metabolic	0	0.0509379	D016883 ||| D013921 ||| D007022	Diabetic Ketoacidosis ||| Thrombocytopenia ||| Hypotension
	CHEMBL181	D010024	DIAZOXIDE	Osteoporosis	0	0.0492448	D016883 ||| D013921 ||| D007022	Diabetic Ketoacidosis ||| Thrombocytopenia ||| Hypotension
	CHEMBL181	D009443	DIAZOXIDE	Neuritis	0	0.0215418	D016883 ||| D013921 ||| D007022	Diabetic Ketoacidosis ||| Thrombocytopenia ||| Hypotension
	CHEMBL181	D010538	DIAZOXIDE	Peritonitis	0	0.0118593	D016883 ||| D013921 ||| D007022	Diabetic Ketoacidosis ||| Thrombocytopenia ||| Hypotension
	CHEMBL181	D010998	DIAZOXIDE	Pleurisy	0	0.0575723	D016883 ||| D013921 ||| D007022	Diabetic Ketoacidosis ||| Thrombocytopenia ||| Hypotension
	CHEMBL181	D011565	DIAZOXIDE	Psoriasis	0	0.231273	D016883 ||| D013921 ||| D007022	Diabetic Ketoacidosis ||| Thrombocytopenia ||| Hypotension
	CHEMBL181	D012163	DIAZOXIDE	Retinal Detachment	0	0.189907	D016883 ||| D013921 ||| D007022	Diabetic Ketoacidosis ||| Thrombocytopenia ||| Hypotension
	CHEMBL181	D012393	DIAZOXIDE	Rosacea	0	0.057196	D016883 ||| D013921 ||| D007022	Diabetic Ketoacidosis ||| Thrombocytopenia ||| Hypotension
	CHEMBL181	D006042	DIAZOXIDE	Goiter	0	0.0470923	D016883 ||| D013921 ||| D007022	Diabetic Ketoacidosis ||| Thrombocytopenia ||| Hypotension
	CHEMBL181	D002546	DIAZOXIDE	Ischemic Attack, Transient	0	0.0708789	D016883 ||| D013921 ||| D007022	Diabetic Ketoacidosis ||| Thrombocytopenia ||| Hypotension
	CHEMBL181	D000083242	DIAZOXIDE	Ischemic Stroke	0	0.0990168	D016883 ||| D013921 ||| D007022	Diabetic Ketoacidosis ||| Thrombocytopenia ||| Hypotension
	CHEMBL181	D012891	DIAZOXIDE	Sleep Apnea Syndromes	0	0.0364741	D016883 ||| D013921 ||| D007022	Diabetic Ketoacidosis ||| Thrombocytopenia ||| Hypotension
	CHEMBL181	D013921	DIAZOXIDE	Thrombocytopenia	1	0.0400701	D016883 ||| D007022	Diabetic Ketoacidosis ||| Hypotension
	CHEMBL181	D015179	DIAZOXIDE	Colorectal Neoplasms	0	0.0512259	D016883	Diabetic Ketoacidosis
	CHEMBL181	D006627	DIAZOXIDE	Hirschsprung Disease	0	0.0736132	D016883	Diabetic Ketoacidosis
	CHEMBL181	D013964	DIAZOXIDE	Thyroid Neoplasms	0	0.0248286	D016883	Diabetic Ketoacidosis
	CHEMBL181	D010001	DIAZOXIDE	Osteitis Deformans	0	0.0113565	D016883	Diabetic Ketoacidosis
	CHEMBL181	D007018	DIAZOXIDE	Hypopituitarism	0	0.0275686	D016883	Diabetic Ketoacidosis
	CHEMBL181	D020246	DIAZOXIDE	Venous Thrombosis	0	0.0598033	D016883	Diabetic Ketoacidosis
	CHEMBL181	D000075224	DIAZOXIDE	Cardiac Conduction System Disease	0	0.0381399	D016883 ||| D013921 ||| D007022	Diabetic Ketoacidosis ||| Thrombocytopenia ||| Hypotension
	CHEMBL181	D003731	DIAZOXIDE	Dental Caries	0	0.0186188	D016883 ||| D013921 ||| D007022	Diabetic Ketoacidosis ||| Thrombocytopenia ||| Hypotension
	CHEMBL181	D005242	DIAZOXIDE	Fecal Incontinence	0	0.0456663	D016883 ||| D013921 ||| D007022	Diabetic Ketoacidosis ||| Thrombocytopenia ||| Hypotension
	CHEMBL181	D016055	DIAZOXIDE	Urinary Retention	0	0.035876	D016883 ||| D013921 ||| D007022	Diabetic Ketoacidosis ||| Thrombocytopenia ||| Hypotension
	CHEMBL181	D011141	DIAZOXIDE	Polyuria	0	0.0259511	D016883 ||| D013921 ||| D007022	Diabetic Ketoacidosis ||| Thrombocytopenia ||| Hypotension
	CHEMBL181	D007762	DIAZOXIDE	Labyrinthitis	0	0.125836	D016883 ||| D013921 ||| D007022	Diabetic Ketoacidosis ||| Thrombocytopenia ||| Hypotension
	CHEMBL181	D012878	DIAZOXIDE	Skin Neoplasms	0	0.0453856	D016883 ||| D013921 ||| D007022	Diabetic Ketoacidosis ||| Thrombocytopenia ||| Hypotension
	CHEMBL181	D009260	DIAZOXIDE	Nail Diseases	0	0.0936558	D016883 ||| D013921 ||| D007022	Diabetic Ketoacidosis ||| Thrombocytopenia ||| Hypotension
	CHEMBL181	D016491	DIAZOXIDE	Peripheral Vascular Diseases	0	0.149336	D016883 ||| D013921 ||| D007022	Diabetic Ketoacidosis ||| Thrombocytopenia ||| Hypotension
	CHEMBL181	D011111	DIAZOXIDE	Polymyalgia Rheumatica	0	0.125367	D016883 ||| D013921 ||| D007022	Diabetic Ketoacidosis ||| Thrombocytopenia ||| Hypotension
	CHEMBL181	D013118	DIAZOXIDE	Spinal Cord Diseases	0	0.015272	D016883 ||| D013921 ||| D007022	Diabetic Ketoacidosis ||| Thrombocytopenia ||| Hypotension
	CHEMBL181	D014581	DIAZOXIDE	Urticaria	0	0.0392884	D016883 ||| D013921 ||| D007022	Diabetic Ketoacidosis ||| Thrombocytopenia ||| Hypotension
	CHEMBL181	D014648	DIAZOXIDE	Varicose Veins	0	0.0382673	D016883 ||| D013921 ||| D007022	Diabetic Ketoacidosis ||| Thrombocytopenia ||| Hypotension
	CHEMBL181	D010031	DIAZOXIDE	Otitis	0	0.0079188	D016883 ||| D013921 ||| D007022	Diabetic Ketoacidosis ||| Thrombocytopenia ||| Hypotension
	CHEMBL181	D019966	DIAZOXIDE	Substance-Related Disorders	0	0.0839428	D016883 ||| D013921 ||| D007022	Diabetic Ketoacidosis ||| Thrombocytopenia ||| Hypotension
	CHEMBL181	D015155	DIAZOXIDE	Esophageal Spasm, Diffuse	0	0.00388345	D016883 ||| D013921 ||| D007022	Diabetic Ketoacidosis ||| Thrombocytopenia ||| Hypotension
	CHEMBL1110	D001289	ALOSETRON	Attention Deficit Disorder with Hyperactivity	0	0.0325763	D003248 ||| D006484 ||| D001145 ||| D000505 ||| D003556	Constipation ||| Hemorrhoids ||| Arrhythmias, Cardiac ||| Alopecia ||| Cystitis
	CHEMBL1110	D001008	ALOSETRON	Anxiety Disorders	0	0.0338863	D003248 ||| D006484 ||| D001145 ||| D000505 ||| D003556	Constipation ||| Hemorrhoids ||| Arrhythmias, Cardiac ||| Alopecia ||| Cystitis
	CHEMBL1110	D013313	ALOSETRON	Stress Disorders, Post-Traumatic	0	0.0129988	D003248 ||| D006484 ||| D001145 ||| D000505 ||| D003556	Constipation ||| Hemorrhoids ||| Arrhythmias, Cardiac ||| Alopecia ||| Cystitis
	CHEMBL1110	D000856	ALOSETRON	Anorexia Nervosa	0	0.0789812	D003248 ||| D006484 ||| D001145 ||| D000505 ||| D003556	Constipation ||| Hemorrhoids ||| Arrhythmias, Cardiac ||| Alopecia ||| Cystitis
	CHEMBL1110	D015228	ALOSETRON	Hypertriglyceridemia	0	0.116189	D003248 ||| D006484 ||| D001145 ||| D000505 ||| D003556	Constipation ||| Hemorrhoids ||| Arrhythmias, Cardiac ||| Alopecia ||| Cystitis
	CHEMBL1110	D003324	ALOSETRON	Coronary Artery Disease	0	0.0135104	D003248 ||| D006484 ||| D001145 ||| D000505 ||| D003556	Constipation ||| Hemorrhoids ||| Arrhythmias, Cardiac ||| Alopecia ||| Cystitis
	CHEMBL1110	D009765	ALOSETRON	Obesity	0	0.021437	D003248 ||| D006484 ||| D001145 ||| D000505 ||| D003556	Constipation ||| Hemorrhoids ||| Arrhythmias, Cardiac ||| Alopecia ||| Cystitis
	CHEMBL1110	D020177	ALOSETRON	Idiopathic Hypersomnia	0	0.0156919	D000505	Alopecia
	CHEMBL1110	D010300	ALOSETRON	Parkinson Disease	0	0.0290926	D003248 ||| D006484 ||| D001145 ||| D000505 ||| D003556	Constipation ||| Hemorrhoids ||| Arrhythmias, Cardiac ||| Alopecia ||| Cystitis
	CHEMBL1110	D013771	ALOSETRON	Tetralogy of Fallot	0	0.0539056	D003248 ||| D006484 ||| D001145 ||| D000505 ||| D003556	Constipation ||| Hemorrhoids ||| Arrhythmias, Cardiac ||| Alopecia ||| Cystitis
	CHEMBL1110	D001172	ALOSETRON	Arthritis, Rheumatoid	0	0.0550206	D003248 ||| D006484 ||| D001145 ||| D000505 ||| D003556	Constipation ||| Hemorrhoids ||| Arrhythmias, Cardiac ||| Alopecia ||| Cystitis
	CHEMBL1110	D003424	ALOSETRON	Crohn Disease	0	0.0626986	D003248 ||| D006484 ||| D001145 ||| D000505 ||| D003556	Constipation ||| Hemorrhoids ||| Arrhythmias, Cardiac ||| Alopecia ||| Cystitis
	CHEMBL1110	D003093	ALOSETRON	Colitis, Ulcerative	0	0.0225269	D003248 ||| D006484 ||| D001145 ||| D000505 ||| D003556	Constipation ||| Hemorrhoids ||| Arrhythmias, Cardiac ||| Alopecia ||| Cystitis
	CHEMBL1110	D015212	ALOSETRON	Inflammatory Bowel Diseases	0	0.023501	D003248 ||| D006484 ||| D001145 ||| D000505 ||| D003556	Constipation ||| Hemorrhoids ||| Arrhythmias, Cardiac ||| Alopecia ||| Cystitis
	CHEMBL1110	D002761	ALOSETRON	Cholangitis	0	0.0206773	D003248 ||| D006484 ||| D001145 ||| D000505 ||| D003556	Constipation ||| Hemorrhoids ||| Arrhythmias, Cardiac ||| Alopecia ||| Cystitis
	CHEMBL1110	D017098	ALOSETRON	IgA Deficiency	0	0.0428396	D003248 ||| D006484 ||| D001145 ||| D000505 ||| D003556	Constipation ||| Hemorrhoids ||| Arrhythmias, Cardiac ||| Alopecia ||| Cystitis
	CHEMBL1110	D008268	ALOSETRON	Macular Degeneration	0	0.080518	D003248 ||| D006484 ||| D001145 ||| D000505 ||| D003556	Constipation ||| Hemorrhoids ||| Arrhythmias, Cardiac ||| Alopecia ||| Cystitis
	CHEMBL1110	D034381	ALOSETRON	Hearing Loss	0	0.0746308	D003248 ||| D006484 ||| D001145 ||| D000505 ||| D003556	Constipation ||| Hemorrhoids ||| Arrhythmias, Cardiac ||| Alopecia ||| Cystitis
	CHEMBL1110	D014012	ALOSETRON	Tinnitus	0	0.0329322	D000505	Alopecia
	CHEMBL1110	D000505	ALOSETRON	Alopecia	1	0.0215456	D003248 ||| D006484 ||| D001145 ||| D003556	Constipation ||| Hemorrhoids ||| Arrhythmias, Cardiac ||| Cystitis
	CHEMBL1110	D019226	ALOSETRON	Oral Ulcer	0	0.0549102	D003248 ||| D006484 ||| D001145 ||| D000505 ||| D003556	Constipation ||| Hemorrhoids ||| Arrhythmias, Cardiac ||| Alopecia ||| Cystitis
	CHEMBL1110	D000787	ALOSETRON	Angina Pectoris	0	0.0244002	D003248 ||| D006484 ||| D001145 ||| D000505 ||| D003556	Constipation ||| Hemorrhoids ||| Arrhythmias, Cardiac ||| Alopecia ||| Cystitis
	CHEMBL1110	D065631	ALOSETRON	Rhinitis, Allergic	0	0.0325684	D003248 ||| D006484 ||| D001145 ||| D000505 ||| D003556	Constipation ||| Hemorrhoids ||| Arrhythmias, Cardiac ||| Alopecia ||| Cystitis
	CHEMBL1110	D001249	ALOSETRON	Asthma	0	0.0257443	D003248 ||| D006484 ||| D001145 ||| D000505 ||| D003556	Constipation ||| Hemorrhoids ||| Arrhythmias, Cardiac ||| Alopecia ||| Cystitis
	CHEMBL1110	D005764	ALOSETRON	Gastroesophageal Reflux	0	0.0381738	D003248 ||| D006484 ||| D001145 ||| D000505 ||| D003556	Constipation ||| Hemorrhoids ||| Arrhythmias, Cardiac ||| Alopecia ||| Cystitis
	CHEMBL1110	D007037	ALOSETRON	Hypothyroidism	0	0.0527808	D003248 ||| D006484 ||| D001145 ||| D000505 ||| D003556	Constipation ||| Hemorrhoids ||| Arrhythmias, Cardiac ||| Alopecia ||| Cystitis
	CHEMBL1110	D008881	ALOSETRON	Migraine Disorders	0	0.0345114	D003248 ||| D006484 ||| D001145 ||| D000505 ||| D003556	Constipation ||| Hemorrhoids ||| Arrhythmias, Cardiac ||| Alopecia ||| Cystitis
	CHEMBL1110	D004485	ALOSETRON	Eczema	0	0.0790444	D003248 ||| D006484 ||| D001145 ||| D000505 ||| D003556	Constipation ||| Hemorrhoids ||| Arrhythmias, Cardiac ||| Alopecia ||| Cystitis
	CHEMBL1110	D006937	ALOSETRON	Hypercholesterolemia	0	0.0241868	D003248 ||| D006484 ||| D001145 ||| D000505 ||| D003556	Constipation ||| Hemorrhoids ||| Arrhythmias, Cardiac ||| Alopecia ||| Cystitis
	CHEMBL1110	D012626	ALOSETRON	Sebaceous Gland Neoplasms	0	0.0432809	D003248 ||| D006484 ||| D001145 ||| D000505 ||| D003556	Constipation ||| Hemorrhoids ||| Arrhythmias, Cardiac ||| Alopecia ||| Cystitis
	CHEMBL1110	D001943	ALOSETRON	Breast Neoplasms	0	0.0194415	D003248 ||| D006484 ||| D001145 ||| D000505 ||| D003556	Constipation ||| Hemorrhoids ||| Arrhythmias, Cardiac ||| Alopecia ||| Cystitis
	CHEMBL1110	D002280	ALOSETRON	Carcinoma, Basal Cell	0	0.0940177	D003248 ||| D006484 ||| D001145 ||| D000505 ||| D003556	Constipation ||| Hemorrhoids ||| Arrhythmias, Cardiac ||| Alopecia ||| Cystitis
	CHEMBL1110	D000230	ALOSETRON	Adenocarcinoma	0	0.0511704	D003248 ||| D006484 ||| D001145 ||| D000505 ||| D003556	Constipation ||| Hemorrhoids ||| Arrhythmias, Cardiac ||| Alopecia ||| Cystitis
	CHEMBL1110	D002386	ALOSETRON	Cataract	0	0.0211623	D003248 ||| D006484 ||| D001145 ||| D000505 ||| D003556	Constipation ||| Hemorrhoids ||| Arrhythmias, Cardiac ||| Alopecia ||| Cystitis
	CHEMBL1110	D006552	ALOSETRON	Hernia, Inguinal	0	0.111019	D003248 ||| D006484 ||| D001145 ||| D000505 ||| D003556	Constipation ||| Hemorrhoids ||| Arrhythmias, Cardiac ||| Alopecia ||| Cystitis
	CHEMBL1110	D012005	ALOSETRON	Rectal Prolapse	0	0.0429297	D003248 ||| D006484 ||| D001145 ||| D000505 ||| D003556	Constipation ||| Hemorrhoids ||| Arrhythmias, Cardiac ||| Alopecia ||| Cystitis
	CHEMBL1110	D014029	ALOSETRON	Tobacco Use Disorder	0	0.121209	D003248 ||| D006484 ||| D001145 ||| D000505 ||| D003556	Constipation ||| Hemorrhoids ||| Arrhythmias, Cardiac ||| Alopecia ||| Cystitis
	CHEMBL1110	D009203	ALOSETRON	Myocardial Infarction	0	0.0401359	D003248 ||| D006484 ||| D001145 ||| D000505 ||| D003556	Constipation ||| Hemorrhoids ||| Arrhythmias, Cardiac ||| Alopecia ||| Cystitis
	CHEMBL1110	D005756	ALOSETRON	Gastritis	0	0.0105364	D003248 ||| D006484 ||| D001145 ||| D000505 ||| D003556	Constipation ||| Hemorrhoids ||| Arrhythmias, Cardiac ||| Alopecia ||| Cystitis
	CHEMBL1110	D006548	ALOSETRON	Hernia, Diaphragmatic	0	0.0813078	D003248 ||| D006484 ||| D001145 ||| D000505 ||| D003556	Constipation ||| Hemorrhoids ||| Arrhythmias, Cardiac ||| Alopecia ||| Cystitis
	CHEMBL1110	D000076385	ALOSETRON	Diverticular Diseases	0	0.0141721	D003248 ||| D006484 ||| D001145 ||| D000505 ||| D003556	Constipation ||| Hemorrhoids ||| Arrhythmias, Cardiac ||| Alopecia ||| Cystitis
	CHEMBL1110	D007319	ALOSETRON	Sleep Initiation and Maintenance Disorders	0	0.0336659	D003248 ||| D006484 ||| D001145 ||| D000505 ||| D003556	Constipation ||| Hemorrhoids ||| Arrhythmias, Cardiac ||| Alopecia ||| Cystitis
	CHEMBL1110	D009290	ALOSETRON	Narcolepsy	0	0.0369149	D003248 ||| D006484 ||| D001145 ||| D000505 ||| D003556	Constipation ||| Hemorrhoids ||| Arrhythmias, Cardiac ||| Alopecia ||| Cystitis
	CHEMBL1110	D003922	ALOSETRON	Diabetes Mellitus, Type 1	0	0.0379611	D003248 ||| D006484 ||| D001145 ||| D000505 ||| D003556	Constipation ||| Hemorrhoids ||| Arrhythmias, Cardiac ||| Alopecia ||| Cystitis
	CHEMBL1110	D002446	ALOSETRON	Celiac Disease	0	0.0185481	D003248 ||| D006484 ||| D001145 ||| D000505 ||| D003556	Constipation ||| Hemorrhoids ||| Arrhythmias, Cardiac ||| Alopecia ||| Cystitis
	CHEMBL1110	D008105	ALOSETRON	Liver Cirrhosis, Biliary	0	0.0273196	D003248 ||| D006484 ||| D001145 ||| D000505 ||| D003556	Constipation ||| Hemorrhoids ||| Arrhythmias, Cardiac ||| Alopecia ||| Cystitis
	CHEMBL1110	D014820	ALOSETRON	Vitiligo	0	0.0295459	D003248 ||| D006484 ||| D001145 ||| D000505 ||| D003556	Constipation ||| Hemorrhoids ||| Arrhythmias, Cardiac ||| Alopecia ||| Cystitis
	CHEMBL1110	D009798	ALOSETRON	Ocular Hypertension	0	0.0542945	D003248 ||| D006484 ||| D001145 ||| D000505 ||| D003556	Constipation ||| Hemorrhoids ||| Arrhythmias, Cardiac ||| Alopecia ||| Cystitis
	CHEMBL1110	D009447	ALOSETRON	Neuroblastoma	0	0.0544378	D003248 ||| D006484 ||| D001145 ||| D000505 ||| D003556	Constipation ||| Hemorrhoids ||| Arrhythmias, Cardiac ||| Alopecia ||| Cystitis
	CHEMBL1110	D012559	ALOSETRON	Schizophrenia	0	0.0180487	D003248 ||| D006484 ||| D001145 ||| D000505 ||| D003556	Constipation ||| Hemorrhoids ||| Arrhythmias, Cardiac ||| Alopecia ||| Cystitis
	CHEMBL1110	D000690	ALOSETRON	Amyotrophic Lateral Sclerosis	0	0.0668466	D003248 ||| D006484 ||| D001145 ||| D000505 ||| D003556	Constipation ||| Hemorrhoids ||| Arrhythmias, Cardiac ||| Alopecia ||| Cystitis
	CHEMBL1110	D008180	ALOSETRON	Lupus Erythematosus, Systemic	0	0.0274479	D003248 ||| D006484 ||| D001145 ||| D000505 ||| D003556	Constipation ||| Hemorrhoids ||| Arrhythmias, Cardiac ||| Alopecia ||| Cystitis
	CHEMBL1110	D000437	ALOSETRON	Alcoholism	0	0.0398892	D003248 ||| D006484 ||| D001145 ||| D000505 ||| D003556	Constipation ||| Hemorrhoids ||| Arrhythmias, Cardiac ||| Alopecia ||| Cystitis
	CHEMBL1110	D000067877	ALOSETRON	Autism Spectrum Disorder	0	0.0234568	D003248 ||| D006484 ||| D001145 ||| D000505 ||| D003556	Constipation ||| Hemorrhoids ||| Arrhythmias, Cardiac ||| Alopecia ||| Cystitis
	CHEMBL1110	D001714	ALOSETRON	Bipolar Disorder	0	0.00833334	D003248 ||| D006484 ||| D001145 ||| D000505 ||| D003556	Constipation ||| Hemorrhoids ||| Arrhythmias, Cardiac ||| Alopecia ||| Cystitis
	CHEMBL1110	D009771	ALOSETRON	Obsessive-Compulsive Disorder	0	0.0211378	D003248 ||| D006484 ||| D001145 ||| D000505 ||| D003556	Constipation ||| Hemorrhoids ||| Arrhythmias, Cardiac ||| Alopecia ||| Cystitis
	CHEMBL1110	D003924	ALOSETRON	Diabetes Mellitus, Type 2	0	0.0312883	D003248 ||| D006484 ||| D001145 ||| D000505 ||| D003556	Constipation ||| Hemorrhoids ||| Arrhythmias, Cardiac ||| Alopecia ||| Cystitis
	CHEMBL1110	D000544	ALOSETRON	Alzheimer Disease	0	0.034345	D003248 ||| D006484 ||| D001145 ||| D000505 ||| D003556	Constipation ||| Hemorrhoids ||| Arrhythmias, Cardiac ||| Alopecia ||| Cystitis
	CHEMBL1110	D004827	ALOSETRON	Epilepsy	0	0.0540379	D003248 ||| D006484 ||| D001145 ||| D000505 ||| D003556	Constipation ||| Hemorrhoids ||| Arrhythmias, Cardiac ||| Alopecia ||| Cystitis
	CHEMBL1110	D005901	ALOSETRON	Glaucoma	0	0.110849	D003248 ||| D006484 ||| D001145 ||| D000505 ||| D003556	Constipation ||| Hemorrhoids ||| Arrhythmias, Cardiac ||| Alopecia ||| Cystitis
	CHEMBL1110	D051436	ALOSETRON	Renal Insufficiency, Chronic	0	0.0635439	D003248 ||| D006484 ||| D001145 ||| D000505 ||| D003556	Constipation ||| Hemorrhoids ||| Arrhythmias, Cardiac ||| Alopecia ||| Cystitis
	CHEMBL1110	D013167	ALOSETRON	Spondylitis, Ankylosing	0	0.0579036	D003248 ||| D006484 ||| D001145 ||| D000505 ||| D003556	Constipation ||| Hemorrhoids ||| Arrhythmias, Cardiac ||| Alopecia ||| Cystitis
	CHEMBL1110	D003863	ALOSETRON	Depression	0	0.0344707	D003248 ||| D006484 ||| D001145 ||| D000505 ||| D003556	Constipation ||| Hemorrhoids ||| Arrhythmias, Cardiac ||| Alopecia ||| Cystitis
	CHEMBL1110	D010003	ALOSETRON	Osteoarthritis	0	0.0239123	D003248 ||| D006484 ||| D001145 ||| D000505 ||| D003556	Constipation ||| Hemorrhoids ||| Arrhythmias, Cardiac ||| Alopecia ||| Cystitis
	CHEMBL1110	D000419	ALOSETRON	Albuminuria	0	0.0771325	D003248 ||| D006484 ||| D001145 ||| D000505 ||| D003556	Constipation ||| Hemorrhoids ||| Arrhythmias, Cardiac ||| Alopecia ||| Cystitis
	CHEMBL1110	D001281	ALOSETRON	Atrial Fibrillation	0	0.357446	D003248 ||| D006484 ||| D001145 ||| D000505 ||| D003556	Constipation ||| Hemorrhoids ||| Arrhythmias, Cardiac ||| Alopecia ||| Cystitis
	CHEMBL1110	D006973	ALOSETRON	Hypertension	0	0.0397867	D003248 ||| D006484 ||| D001145 ||| D000505 ||| D003556	Constipation ||| Hemorrhoids ||| Arrhythmias, Cardiac ||| Alopecia ||| Cystitis
	CHEMBL1110	D006327	ALOSETRON	Heart Block	0	0.0489602	D003248 ||| D006484 ||| D001145 ||| D000505 ||| D003556	Constipation ||| Hemorrhoids ||| Arrhythmias, Cardiac ||| Alopecia ||| Cystitis
	CHEMBL1110	D055623	ALOSETRON	Keratosis, Actinic	0	0.0513812	D003248 ||| D006484 ||| D001145 ||| D000505 ||| D003556	Constipation ||| Hemorrhoids ||| Arrhythmias, Cardiac ||| Alopecia ||| Cystitis
	CHEMBL1110	D001991	ALOSETRON	Bronchitis	0	0.00831677	D003248 ||| D006484 ||| D001145 ||| D000505 ||| D003556	Constipation ||| Hemorrhoids ||| Arrhythmias, Cardiac ||| Alopecia ||| Cystitis
	CHEMBL1110	D008175	ALOSETRON	Lung Neoplasms	0	0.0146167	D003248 ||| D006484 ||| D001145 ||| D000505 ||| D003556	Constipation ||| Hemorrhoids ||| Arrhythmias, Cardiac ||| Alopecia ||| Cystitis
	CHEMBL1110	D008545	ALOSETRON	Melanoma	0	0.0531676	D003248 ||| D006484 ||| D001145 ||| D000505 ||| D003556	Constipation ||| Hemorrhoids ||| Arrhythmias, Cardiac ||| Alopecia ||| Cystitis
	CHEMBL1110	D008228	ALOSETRON	Lymphoma, Non-Hodgkin	0	0.0193322	D003248 ||| D006484 ||| D001145 ||| D000505 ||| D003556	Constipation ||| Hemorrhoids ||| Arrhythmias, Cardiac ||| Alopecia ||| Cystitis
	CHEMBL1110	D002294	ALOSETRON	Carcinoma, Squamous Cell	0	0.0128906	D003248 ||| D006484 ||| D001145 ||| D000505 ||| D003556	Constipation ||| Hemorrhoids ||| Arrhythmias, Cardiac ||| Alopecia ||| Cystitis
	CHEMBL1110	D002349	ALOSETRON	Carpal Tunnel Syndrome	0	0.0461607	D003248 ||| D006484 ||| D001145 ||| D000505 ||| D003556	Constipation ||| Hemorrhoids ||| Arrhythmias, Cardiac ||| Alopecia ||| Cystitis
	CHEMBL1110	D016883	ALOSETRON	Diabetic Ketoacidosis	0	0.0294531	D003248 ||| D006484 ||| D001145 ||| D000505 ||| D003556	Constipation ||| Hemorrhoids ||| Arrhythmias, Cardiac ||| Alopecia ||| Cystitis
	CHEMBL1110	D001749	ALOSETRON	Urinary Bladder Neoplasms	0	0.0610282	D003248 ||| D006484 ||| D001145 ||| D000505 ||| D003556	Constipation ||| Hemorrhoids ||| Arrhythmias, Cardiac ||| Alopecia ||| Cystitis
	CHEMBL1110	D007889	ALOSETRON	Leiomyoma	0	0.0406712	D003248 ||| D006484 ||| D001145 ||| D000505 ||| D003556	Constipation ||| Hemorrhoids ||| Arrhythmias, Cardiac ||| Alopecia ||| Cystitis
	CHEMBL1110	D018798	ALOSETRON	Anemia, Iron-Deficiency	0	0.0618302	D003248 ||| D006484 ||| D001145 ||| D000505 ||| D003556	Constipation ||| Hemorrhoids ||| Arrhythmias, Cardiac ||| Alopecia ||| Cystitis
	CHEMBL1110	D000380	ALOSETRON	Agranulocytosis	0	0.0363041	D003248 ||| D006484 ||| D001145 ||| D003556	Constipation ||| Hemorrhoids ||| Arrhythmias, Cardiac ||| Cystitis
	CHEMBL1110	D012893	ALOSETRON	Sleep Wake Disorders	0	0.0208385	D003248 ||| D006484 ||| D001145 ||| D000505 ||| D003556	Constipation ||| Hemorrhoids ||| Arrhythmias, Cardiac ||| Alopecia ||| Cystitis
	CHEMBL1110	D006429	ALOSETRON	Hemiplegia	0	0.0153988	D003248 ||| D006484 ||| D001145 ||| D003556	Constipation ||| Hemorrhoids ||| Arrhythmias, Cardiac ||| Cystitis
	CHEMBL1110	D011655	ALOSETRON	Pulmonary Embolism	0	0.137754	D003248 ||| D006484 ||| D001145 ||| D000505 ||| D003556	Constipation ||| Hemorrhoids ||| Arrhythmias, Cardiac ||| Alopecia ||| Cystitis
	CHEMBL1110	D009202	ALOSETRON	Cardiomyopathies	0	0.0317885	D003248 ||| D006484 ||| D001145 ||| D000505 ||| D003556	Constipation ||| Hemorrhoids ||| Arrhythmias, Cardiac ||| Alopecia ||| Cystitis
	CHEMBL1110	D013345	ALOSETRON	Subarachnoid Hemorrhage	0	0.194244	D003248 ||| D006484 ||| D001145 ||| D000505 ||| D003556	Constipation ||| Hemorrhoids ||| Arrhythmias, Cardiac ||| Alopecia ||| Cystitis
	CHEMBL1110	D002543	ALOSETRON	Cerebral Hemorrhage	0	0.0215253	D003248 ||| D006484 ||| D001145 ||| D000505 ||| D003556	Constipation ||| Hemorrhoids ||| Arrhythmias, Cardiac ||| Alopecia ||| Cystitis
	CHEMBL1110	D002544	ALOSETRON	Cerebral Infarction	0	0.0414957	D003248 ||| D006484 ||| D001145 ||| D003556	Constipation ||| Hemorrhoids ||| Arrhythmias, Cardiac ||| Cystitis
	CHEMBL1110	D050197	ALOSETRON	Arteriosclerosis	0	0.0331504	D003248 ||| D006484 ||| D001145 ||| D000505 ||| D003556	Constipation ||| Hemorrhoids ||| Arrhythmias, Cardiac ||| Alopecia ||| Cystitis
	CHEMBL1110	D010689	ALOSETRON	Phlebitis	0	0.0801536	D003248 ||| D006484 ||| D001145 ||| D003556	Constipation ||| Hemorrhoids ||| Arrhythmias, Cardiac ||| Cystitis
	CHEMBL1110	D006484	ALOSETRON	Hemorrhoids	1	0.0653142	D003248 ||| D001145 ||| D000505 ||| D003556	Constipation ||| Arrhythmias, Cardiac ||| Alopecia ||| Cystitis
	CHEMBL1110	D007022	ALOSETRON	Hypotension	0	0.0230723	D003248 ||| D006484 ||| D001145 ||| D003556	Constipation ||| Hemorrhoids ||| Arrhythmias, Cardiac ||| Cystitis
	CHEMBL1110	D012852	ALOSETRON	Sinusitis	0	0.0293884	D003248 ||| D006484 ||| D001145 ||| D000505 ||| D003556	Constipation ||| Hemorrhoids ||| Arrhythmias, Cardiac ||| Alopecia ||| Cystitis
	CHEMBL1110	D010996	ALOSETRON	Pleural Effusion	0	0.0668075	D003248 ||| D006484 ||| D001145 ||| D003556	Constipation ||| Hemorrhoids ||| Arrhythmias, Cardiac ||| Cystitis
	CHEMBL1110	D011030	ALOSETRON	Pneumothorax	0	0.021217	D003248 ||| D006484 ||| D001145 ||| D000505 ||| D003556	Constipation ||| Hemorrhoids ||| Arrhythmias, Cardiac ||| Alopecia ||| Cystitis
	CHEMBL1110	D014060	ALOSETRON	Tongue Diseases	0	0.0391161	D003248 ||| D006484 ||| D001145 ||| D003556	Constipation ||| Hemorrhoids ||| Arrhythmias, Cardiac ||| Cystitis
	CHEMBL1110	D004941	ALOSETRON	Esophagitis	0	0.0264352	D003248 ||| D006484 ||| D001145 ||| D003556	Constipation ||| Hemorrhoids ||| Arrhythmias, Cardiac ||| Cystitis
	CHEMBL1110	D013276	ALOSETRON	Stomach Ulcer	0	0.0216058	D003248 ||| D006484 ||| D001145 ||| D000505 ||| D003556	Constipation ||| Hemorrhoids ||| Arrhythmias, Cardiac ||| Alopecia ||| Cystitis
	CHEMBL1110	D004415	ALOSETRON	Dyspepsia	0	0.0829649	D003248 ||| D006484 ||| D001145 ||| D003556	Constipation ||| Hemorrhoids ||| Arrhythmias, Cardiac ||| Cystitis
	CHEMBL1110	D002769	ALOSETRON	Cholelithiasis	0	0.0597452	D003248 ||| D006484 ||| D001145 ||| D000505 ||| D003556	Constipation ||| Hemorrhoids ||| Arrhythmias, Cardiac ||| Alopecia ||| Cystitis
	CHEMBL1110	D002764	ALOSETRON	Cholecystitis	0	0.0536107	D003248 ||| D006484 ||| D001145 ||| D000505 ||| D003556	Constipation ||| Hemorrhoids ||| Arrhythmias, Cardiac ||| Alopecia ||| Cystitis
	CHEMBL1110	D010195	ALOSETRON	Pancreatitis	0	0.0431822	D003248 ||| D006484 ||| D001145 ||| D000505 ||| D003556	Constipation ||| Hemorrhoids ||| Arrhythmias, Cardiac ||| Alopecia ||| Cystitis
	CHEMBL1110	D008286	ALOSETRON	Malabsorption Syndromes	0	0.0326705	D003248 ||| D006484 ||| D001145 ||| D003556	Constipation ||| Hemorrhoids ||| Arrhythmias, Cardiac ||| Cystitis
	CHEMBL1110	D002481	ALOSETRON	Cellulitis	0	0.0295658	D003248 ||| D006484 ||| D001145 ||| D003556	Constipation ||| Hemorrhoids ||| Arrhythmias, Cardiac ||| Cystitis
	CHEMBL1110	D011537	ALOSETRON	Pruritus	0	0.0795037	D003248 ||| D006484 ||| D001145 ||| D003556	Constipation ||| Hemorrhoids ||| Arrhythmias, Cardiac ||| Cystitis
	CHEMBL1110	D008010	ALOSETRON	Lichen Planus	0	0.0193401	D003248 ||| D006484 ||| D001145 ||| D000505 ||| D003556	Constipation ||| Hemorrhoids ||| Arrhythmias, Cardiac ||| Alopecia ||| Cystitis
	CHEMBL1110	D017492	ALOSETRON	Keratosis, Seborrheic	0	0.0248776	D003248 ||| D006484 ||| D001145 ||| D000505 ||| D003556	Constipation ||| Hemorrhoids ||| Arrhythmias, Cardiac ||| Alopecia ||| Cystitis
	CHEMBL1110	D011704	ALOSETRON	Pyelonephritis	0	0.0614975	D003248 ||| D006484 ||| D001145 ||| D003556	Constipation ||| Hemorrhoids ||| Arrhythmias, Cardiac ||| Cystitis
	CHEMBL1110	D058186	ALOSETRON	Acute Kidney Injury	0	0.0463488	D003248 ||| D006484 ||| D001145 ||| D003556	Constipation ||| Hemorrhoids ||| Arrhythmias, Cardiac ||| Cystitis
	CHEMBL1110	D007676	ALOSETRON	Kidney Failure, Chronic	0	0.0609742	D003248 ||| D006484 ||| D001145 ||| D000505 ||| D003556	Constipation ||| Hemorrhoids ||| Arrhythmias, Cardiac ||| Alopecia ||| Cystitis
	CHEMBL1110	D003556	ALOSETRON	Cystitis	1	0.047135	D003248 ||| D006484 ||| D001145 ||| D000505	Constipation ||| Hemorrhoids ||| Arrhythmias, Cardiac ||| Alopecia
	CHEMBL1110	D011470	ALOSETRON	Prostatic Hyperplasia	0	0.0574842	D003248 ||| D006484 ||| D001145 ||| D000505 ||| D003556	Constipation ||| Hemorrhoids ||| Arrhythmias, Cardiac ||| Alopecia ||| Cystitis
	CHEMBL1110	D011472	ALOSETRON	Prostatitis	0	0.0692474	D003248 ||| D006484 ||| D001145 ||| D003556	Constipation ||| Hemorrhoids ||| Arrhythmias, Cardiac ||| Cystitis
	CHEMBL1110	D005348	ALOSETRON	Fibrocystic Breast Disease	0	0.0588383	D003248 ||| D006484 ||| D001145 ||| D003556	Constipation ||| Hemorrhoids ||| Arrhythmias, Cardiac ||| Cystitis
	CHEMBL1110	D006177	ALOSETRON	Gynecomastia	0	0.0247988	D003248 ||| D006484 ||| D001145 ||| D000505 ||| D003556	Constipation ||| Hemorrhoids ||| Arrhythmias, Cardiac ||| Alopecia ||| Cystitis
	CHEMBL1110	D004715	ALOSETRON	Endometriosis	0	0.0872485	D003248 ||| D006484 ||| D001145 ||| D000505 ||| D003556	Constipation ||| Hemorrhoids ||| Arrhythmias, Cardiac ||| Alopecia ||| Cystitis
	CHEMBL1110	D003680	ALOSETRON	Deglutition Disorders	0	0.018964	D003248 ||| D006484 ||| D001145 ||| D003556	Constipation ||| Hemorrhoids ||| Arrhythmias, Cardiac ||| Cystitis
	CHEMBL1110	D001201	ALOSETRON	Ascites	0	0.0214757	D003248 ||| D006484 ||| D001145 ||| D003556	Constipation ||| Hemorrhoids ||| Arrhythmias, Cardiac ||| Cystitis
	CHEMBL1110	D005076	ALOSETRON	Exanthema	0	0.0595148	D003248 ||| D006484 ||| D001145 ||| D003556	Constipation ||| Hemorrhoids ||| Arrhythmias, Cardiac ||| Cystitis
	CHEMBL1110	D014717	ALOSETRON	Vertigo	0	0.038812	D003248 ||| D006484 ||| D001145 ||| D000505 ||| D003556	Constipation ||| Hemorrhoids ||| Arrhythmias, Cardiac ||| Alopecia ||| Cystitis
	CHEMBL1110	D013575	ALOSETRON	Syncope	0	0.0181788	D003248 ||| D006484 ||| D001145 ||| D003556	Constipation ||| Hemorrhoids ||| Arrhythmias, Cardiac ||| Cystitis
	CHEMBL1110	D007766	ALOSETRON	Lacrimal Apparatus Diseases	0	0.0743402	D003248 ||| D006484 ||| D001145 ||| D003556	Constipation ||| Hemorrhoids ||| Arrhythmias, Cardiac ||| Cystitis
	CHEMBL1110	D006471	ALOSETRON	Gastrointestinal Hemorrhage	0	0.0865497	D003248 ||| D006484 ||| D001145 ||| D003556	Constipation ||| Hemorrhoids ||| Arrhythmias, Cardiac ||| Cystitis
	CHEMBL1110	D010437	ALOSETRON	Peptic Ulcer	0	0.0687819	D003248 ||| D006484 ||| D001145 ||| D000505 ||| D003556	Constipation ||| Hemorrhoids ||| Arrhythmias, Cardiac ||| Alopecia ||| Cystitis
	CHEMBL1110	D005921	ALOSETRON	Glomerulonephritis	0	0.0895985	D003248 ||| D006484 ||| D001145 ||| D000505 ||| D003556	Constipation ||| Hemorrhoids ||| Arrhythmias, Cardiac ||| Alopecia ||| Cystitis
	CHEMBL1110	D006333	ALOSETRON	Heart Failure	0	0.0398217	D003248 ||| D006484 ||| D001145 ||| D000505 ||| D003556	Constipation ||| Hemorrhoids ||| Arrhythmias, Cardiac ||| Alopecia ||| Cystitis
	CHEMBL1110	D006547	ALOSETRON	Hernia	0	0.0245699	D003248 ||| D006484 ||| D001145 ||| D000505 ||| D003556	Constipation ||| Hemorrhoids ||| Arrhythmias, Cardiac ||| Alopecia ||| Cystitis
	CHEMBL1110	D006689	ALOSETRON	Hodgkin Disease	0	0.0616445	D003248 ||| D006484 ||| D001145 ||| D000505 ||| D003556	Constipation ||| Hemorrhoids ||| Arrhythmias, Cardiac ||| Alopecia ||| Cystitis
	CHEMBL1110	D008113	ALOSETRON	Liver Neoplasms	0	0.0702288	D003248 ||| D006484 ||| D001145 ||| D000505 ||| D003556	Constipation ||| Hemorrhoids ||| Arrhythmias, Cardiac ||| Alopecia ||| Cystitis
	CHEMBL1110	D010051	ALOSETRON	Ovarian Neoplasms	0	0.0659915	D003248 ||| D006484 ||| D001145 ||| D000505 ||| D003556	Constipation ||| Hemorrhoids ||| Arrhythmias, Cardiac ||| Alopecia ||| Cystitis
	CHEMBL1110	D011471	ALOSETRON	Prostatic Neoplasms	0	0.0387994	D003248 ||| D006484 ||| D001145 ||| D000505 ||| D003556	Constipation ||| Hemorrhoids ||| Arrhythmias, Cardiac ||| Alopecia ||| Cystitis
	CHEMBL1110	D000647	ALOSETRON	Amnesia	0	0.0331515	D003248 ||| D006484 ||| D001145 ||| D000505 ||| D003556	Constipation ||| Hemorrhoids ||| Arrhythmias, Cardiac ||| Alopecia ||| Cystitis
	CHEMBL1110	D007951	ALOSETRON	Leukemia, Myeloid	0	0.0787214	D003248 ||| D006484 ||| D001145 ||| D003556	Constipation ||| Hemorrhoids ||| Arrhythmias, Cardiac ||| Cystitis
	CHEMBL1110	D000152	ALOSETRON	Acne Vulgaris	0	0.0827924	D003248 ||| D006484 ||| D001145 ||| D000505 ||| D003556	Constipation ||| Hemorrhoids ||| Arrhythmias, Cardiac ||| Alopecia ||| Cystitis
	CHEMBL1110	D000740	ALOSETRON	Anemia	0	0.015571	D003248 ||| D006484 ||| D001145 ||| D000505 ||| D003556	Constipation ||| Hemorrhoids ||| Arrhythmias, Cardiac ||| Alopecia ||| Cystitis
	CHEMBL1110	D001064	ALOSETRON	Appendicitis	0	0.0178697	D003248 ||| D006484 ||| D001145 ||| D000505 ||| D003556	Constipation ||| Hemorrhoids ||| Arrhythmias, Cardiac ||| Alopecia ||| Cystitis
	CHEMBL1110	D003248	ALOSETRON	Constipation	1	0.0105541	D006484 ||| D001145 ||| D000505 ||| D003556	Hemorrhoids ||| Arrhythmias, Cardiac ||| Alopecia ||| Cystitis
	CHEMBL1110	D015352	ALOSETRON	Dry Eye Syndromes	0	0.0793999	D003248 ||| D006484 ||| D001145 ||| D000505 ||| D003556	Constipation ||| Hemorrhoids ||| Arrhythmias, Cardiac ||| Alopecia ||| Cystitis
	CHEMBL1110	D004381	ALOSETRON	Duodenal Ulcer	0	0.00271417	D003248 ||| D006484 ||| D001145 ||| D000505 ||| D003556	Constipation ||| Hemorrhoids ||| Arrhythmias, Cardiac ||| Alopecia ||| Cystitis
	CHEMBL1110	D015837	ALOSETRON	Vestibular Diseases	0	0.0396123	D003248 ||| D006484 ||| D001145 ||| D003556	Constipation ||| Hemorrhoids ||| Arrhythmias, Cardiac ||| Cystitis
	CHEMBL1110	D005705	ALOSETRON	Gallbladder Diseases	0	0.0252833	D003248 ||| D006484 ||| D001145 ||| D000505 ||| D003556	Constipation ||| Hemorrhoids ||| Arrhythmias, Cardiac ||| Alopecia ||| Cystitis
	CHEMBL1110	D006073	ALOSETRON	Gout	0	0.0366707	D003248 ||| D006484 ||| D001145 ||| D000505 ||| D003556	Constipation ||| Hemorrhoids ||| Arrhythmias, Cardiac ||| Alopecia ||| Cystitis
	CHEMBL1110	D001145	ALOSETRON	Arrhythmias, Cardiac	1	0.0405027	D003248 ||| D006484 ||| D000505 ||| D003556	Constipation ||| Hemorrhoids ||| Alopecia ||| Cystitis
	CHEMBL1110	D043183	ALOSETRON	Irritable Bowel Syndrome	0	0.0332502	D003248 ||| D006484 ||| D001145 ||| D000505 ||| D003556	Constipation ||| Hemorrhoids ||| Arrhythmias, Cardiac ||| Alopecia ||| Cystitis
	CHEMBL1110	D001851	ALOSETRON	Bone Diseases, Metabolic	0	0.111175	D003248 ||| D006484 ||| D001145 ||| D003556	Constipation ||| Hemorrhoids ||| Arrhythmias, Cardiac ||| Cystitis
	CHEMBL1110	D010024	ALOSETRON	Osteoporosis	0	0.0500106	D003248 ||| D006484 ||| D001145 ||| D000505 ||| D003556	Constipation ||| Hemorrhoids ||| Arrhythmias, Cardiac ||| Alopecia ||| Cystitis
	CHEMBL1110	D009443	ALOSETRON	Neuritis	0	0.0675207	D003248 ||| D006484 ||| D001145 ||| D003556	Constipation ||| Hemorrhoids ||| Arrhythmias, Cardiac ||| Cystitis
	CHEMBL1110	D010538	ALOSETRON	Peritonitis	0	0.0561876	D003248 ||| D006484 ||| D001145 ||| D000505 ||| D003556	Constipation ||| Hemorrhoids ||| Arrhythmias, Cardiac ||| Alopecia ||| Cystitis
	CHEMBL1110	D010998	ALOSETRON	Pleurisy	0	0.0237362	D003248 ||| D006484 ||| D001145 ||| D003556	Constipation ||| Hemorrhoids ||| Arrhythmias, Cardiac ||| Cystitis
	CHEMBL1110	D011565	ALOSETRON	Psoriasis	0	0.0419806	D003248 ||| D006484 ||| D001145 ||| D000505 ||| D003556	Constipation ||| Hemorrhoids ||| Arrhythmias, Cardiac ||| Alopecia ||| Cystitis
	CHEMBL1110	D012163	ALOSETRON	Retinal Detachment	0	0.0623659	D003248 ||| D006484 ||| D001145 ||| D000505 ||| D003556	Constipation ||| Hemorrhoids ||| Arrhythmias, Cardiac ||| Alopecia ||| Cystitis
	CHEMBL1110	D012393	ALOSETRON	Rosacea	0	0.0166939	D003248 ||| D006484 ||| D001145 ||| D000505 ||| D003556	Constipation ||| Hemorrhoids ||| Arrhythmias, Cardiac ||| Alopecia ||| Cystitis
	CHEMBL1110	D006042	ALOSETRON	Goiter	0	0.0436187	D003248 ||| D006484 ||| D001145 ||| D000505 ||| D003556	Constipation ||| Hemorrhoids ||| Arrhythmias, Cardiac ||| Alopecia ||| Cystitis
	CHEMBL1110	D002546	ALOSETRON	Ischemic Attack, Transient	0	0.0221648	D003248 ||| D006484 ||| D001145 ||| D003556	Constipation ||| Hemorrhoids ||| Arrhythmias, Cardiac ||| Cystitis
	CHEMBL1110	D000083242	ALOSETRON	Ischemic Stroke	0	0.0179799	D003248 ||| D006484 ||| D001145 ||| D000505 ||| D003556	Constipation ||| Hemorrhoids ||| Arrhythmias, Cardiac ||| Alopecia ||| Cystitis
	CHEMBL1110	D012891	ALOSETRON	Sleep Apnea Syndromes	0	0.0265101	D003248 ||| D006484 ||| D001145 ||| D000505 ||| D003556	Constipation ||| Hemorrhoids ||| Arrhythmias, Cardiac ||| Alopecia ||| Cystitis
	CHEMBL1110	D013921	ALOSETRON	Thrombocytopenia	0	0.0130549	D003248 ||| D006484 ||| D001145 ||| D003556	Constipation ||| Hemorrhoids ||| Arrhythmias, Cardiac ||| Cystitis
	CHEMBL1110	D015179	ALOSETRON	Colorectal Neoplasms	0	0.0564458	D003248 ||| D006484 ||| D001145 ||| D000505 ||| D003556	Constipation ||| Hemorrhoids ||| Arrhythmias, Cardiac ||| Alopecia ||| Cystitis
	CHEMBL1110	D006627	ALOSETRON	Hirschsprung Disease	0	0.0308651	D003248 ||| D006484 ||| D001145 ||| D000505 ||| D003556	Constipation ||| Hemorrhoids ||| Arrhythmias, Cardiac ||| Alopecia ||| Cystitis
	CHEMBL1110	D013964	ALOSETRON	Thyroid Neoplasms	0	0.0762496	D003248 ||| D006484 ||| D001145 ||| D000505 ||| D003556	Constipation ||| Hemorrhoids ||| Arrhythmias, Cardiac ||| Alopecia ||| Cystitis
	CHEMBL1110	D010001	ALOSETRON	Osteitis Deformans	0	0.0648232	D003248 ||| D006484 ||| D001145 ||| D000505 ||| D003556	Constipation ||| Hemorrhoids ||| Arrhythmias, Cardiac ||| Alopecia ||| Cystitis
	CHEMBL1110	D007018	ALOSETRON	Hypopituitarism	0	0.0274364	D003248 ||| D006484 ||| D001145 ||| D000505 ||| D003556	Constipation ||| Hemorrhoids ||| Arrhythmias, Cardiac ||| Alopecia ||| Cystitis
	CHEMBL1110	D020246	ALOSETRON	Venous Thrombosis	0	0.136007	D003248 ||| D006484 ||| D001145 ||| D000505 ||| D003556	Constipation ||| Hemorrhoids ||| Arrhythmias, Cardiac ||| Alopecia ||| Cystitis
	CHEMBL1110	D000075224	ALOSETRON	Cardiac Conduction System Disease	0	0.102727	D003248 ||| D006484 ||| D001145 ||| D003556	Constipation ||| Hemorrhoids ||| Arrhythmias, Cardiac ||| Cystitis
	CHEMBL1110	D003731	ALOSETRON	Dental Caries	0	0.0174161	D003248 ||| D006484 ||| D001145 ||| D000505 ||| D003556	Constipation ||| Hemorrhoids ||| Arrhythmias, Cardiac ||| Alopecia ||| Cystitis
	CHEMBL1110	D005242	ALOSETRON	Fecal Incontinence	0	0.0262034	D003248 ||| D006484 ||| D001145 ||| D003556	Constipation ||| Hemorrhoids ||| Arrhythmias, Cardiac ||| Cystitis
	CHEMBL1110	D016055	ALOSETRON	Urinary Retention	0	0.0823695	D003248 ||| D006484 ||| D001145 ||| D003556	Constipation ||| Hemorrhoids ||| Arrhythmias, Cardiac ||| Cystitis
	CHEMBL1110	D011141	ALOSETRON	Polyuria	0	0.0506465	D003248 ||| D006484 ||| D001145 ||| D003556	Constipation ||| Hemorrhoids ||| Arrhythmias, Cardiac ||| Cystitis
	CHEMBL1110	D007762	ALOSETRON	Labyrinthitis	0	0.0183142	D003248 ||| D006484 ||| D001145 ||| D003556	Constipation ||| Hemorrhoids ||| Arrhythmias, Cardiac ||| Cystitis
	CHEMBL1110	D012878	ALOSETRON	Skin Neoplasms	0	0.0218562	D003248 ||| D006484 ||| D001145 ||| D003556	Constipation ||| Hemorrhoids ||| Arrhythmias, Cardiac ||| Cystitis
	CHEMBL1110	D009260	ALOSETRON	Nail Diseases	0	0.0655256	D003248 ||| D006484 ||| D001145 ||| D003556	Constipation ||| Hemorrhoids ||| Arrhythmias, Cardiac ||| Cystitis
	CHEMBL1110	D016491	ALOSETRON	Peripheral Vascular Diseases	0	0.0489877	D003248 ||| D006484 ||| D001145 ||| D003556	Constipation ||| Hemorrhoids ||| Arrhythmias, Cardiac ||| Cystitis
	CHEMBL1110	D011111	ALOSETRON	Polymyalgia Rheumatica	0	0.0746006	D003248 ||| D006484 ||| D001145 ||| D003556	Constipation ||| Hemorrhoids ||| Arrhythmias, Cardiac ||| Cystitis
	CHEMBL1110	D013118	ALOSETRON	Spinal Cord Diseases	0	0.0570212	D003248 ||| D006484 ||| D001145 ||| D000505 ||| D003556	Constipation ||| Hemorrhoids ||| Arrhythmias, Cardiac ||| Alopecia ||| Cystitis
	CHEMBL1110	D014581	ALOSETRON	Urticaria	0	0.0774684	D003248 ||| D006484 ||| D001145 ||| D000505 ||| D003556	Constipation ||| Hemorrhoids ||| Arrhythmias, Cardiac ||| Alopecia ||| Cystitis
	CHEMBL1110	D014648	ALOSETRON	Varicose Veins	0	0.0470958	D003248 ||| D006484 ||| D001145 ||| D000505 ||| D003556	Constipation ||| Hemorrhoids ||| Arrhythmias, Cardiac ||| Alopecia ||| Cystitis
	CHEMBL1110	D010031	ALOSETRON	Otitis	0	0.0743892	D003248 ||| D006484 ||| D001145 ||| D000505 ||| D003556	Constipation ||| Hemorrhoids ||| Arrhythmias, Cardiac ||| Alopecia ||| Cystitis
	CHEMBL1110	D019966	ALOSETRON	Substance-Related Disorders	0	0.0736263	D003248 ||| D006484 ||| D001145 ||| D003556	Constipation ||| Hemorrhoids ||| Arrhythmias, Cardiac ||| Cystitis
	CHEMBL1110	D015155	ALOSETRON	Esophageal Spasm, Diffuse	0	0.0493767	D003248 ||| D006484 ||| D001145 ||| D000505 ||| D003556	Constipation ||| Hemorrhoids ||| Arrhythmias, Cardiac ||| Alopecia ||| Cystitis
	CHEMBL607	D001289	MEPERIDINE	Attention Deficit Disorder with Hyperactivity	0	0.0374019	D015352 ||| D014717	Dry Eye Syndromes ||| Vertigo
	CHEMBL607	D001008	MEPERIDINE	Anxiety Disorders	0	0.137498	D007022 ||| D016055 ||| D011537 ||| D015352 ||| D014717 ||| D019966	Hypotension ||| Urinary Retention ||| Pruritus ||| Dry Eye Syndromes ||| Vertigo ||| Substance-Related Disorders
	CHEMBL607	D013313	MEPERIDINE	Stress Disorders, Post-Traumatic	0	0.0146101	D015352 ||| D014717	Dry Eye Syndromes ||| Vertigo
	CHEMBL607	D000856	MEPERIDINE	Anorexia Nervosa	0	0.0755783	D015352 ||| D014717	Dry Eye Syndromes ||| Vertigo
	CHEMBL607	D015228	MEPERIDINE	Hypertriglyceridemia	0	0.0457797	D015352 ||| D014717	Dry Eye Syndromes ||| Vertigo
	CHEMBL607	D003324	MEPERIDINE	Coronary Artery Disease	0	0.0170582	D007022 ||| D016055 ||| D011537 ||| D015352 ||| D014717 ||| D019966	Hypotension ||| Urinary Retention ||| Pruritus ||| Dry Eye Syndromes ||| Vertigo ||| Substance-Related Disorders
	CHEMBL607	D009765	MEPERIDINE	Obesity	0	0.0261408	D007022 ||| D016055 ||| D011537 ||| D015352 ||| D014717 ||| D019966	Hypotension ||| Urinary Retention ||| Pruritus ||| Dry Eye Syndromes ||| Vertigo ||| Substance-Related Disorders
	CHEMBL607	D010300	MEPERIDINE	Parkinson Disease	0	0.0399451	D007022 ||| D016055 ||| D011537 ||| D015352 ||| D014717 ||| D019966	Hypotension ||| Urinary Retention ||| Pruritus ||| Dry Eye Syndromes ||| Vertigo ||| Substance-Related Disorders
	CHEMBL607	D013771	MEPERIDINE	Tetralogy of Fallot	0	0.0274409	D015352 ||| D014717	Dry Eye Syndromes ||| Vertigo
	CHEMBL607	D001172	MEPERIDINE	Arthritis, Rheumatoid	0	0.00827515	D007022 ||| D016055 ||| D011537 ||| D015352 ||| D014717 ||| D019966	Hypotension ||| Urinary Retention ||| Pruritus ||| Dry Eye Syndromes ||| Vertigo ||| Substance-Related Disorders
	CHEMBL607	D003424	MEPERIDINE	Crohn Disease	0	0.0239661	D015352 ||| D014717	Dry Eye Syndromes ||| Vertigo
	CHEMBL607	D003093	MEPERIDINE	Colitis, Ulcerative	0	0.0239817	D015352 ||| D014717	Dry Eye Syndromes ||| Vertigo
	CHEMBL607	D015212	MEPERIDINE	Inflammatory Bowel Diseases	0	0.0598958	D007022 ||| D016055 ||| D011537 ||| D015352 ||| D014717 ||| D019966	Hypotension ||| Urinary Retention ||| Pruritus ||| Dry Eye Syndromes ||| Vertigo ||| Substance-Related Disorders
	CHEMBL607	D002761	MEPERIDINE	Cholangitis	0	0.0170906	D015352 ||| D014717	Dry Eye Syndromes ||| Vertigo
	CHEMBL607	D017098	MEPERIDINE	IgA Deficiency	0	0.0151378	D015352 ||| D014717	Dry Eye Syndromes ||| Vertigo
	CHEMBL607	D008268	MEPERIDINE	Macular Degeneration	0	0.0186622	D007022 ||| D016055 ||| D011537 ||| D015352 ||| D014717 ||| D019966	Hypotension ||| Urinary Retention ||| Pruritus ||| Dry Eye Syndromes ||| Vertigo ||| Substance-Related Disorders
	CHEMBL607	D034381	MEPERIDINE	Hearing Loss	0	0.0153388	D015352 ||| D014717	Dry Eye Syndromes ||| Vertigo
	CHEMBL607	D000505	MEPERIDINE	Alopecia	0	0.0384606	D015352 ||| D014717	Dry Eye Syndromes ||| Vertigo
	CHEMBL607	D019226	MEPERIDINE	Oral Ulcer	0	0.0433705	D015352 ||| D014717	Dry Eye Syndromes ||| Vertigo
	CHEMBL607	D000787	MEPERIDINE	Angina Pectoris	0	0.0574398	D007022 ||| D016055 ||| D011537 ||| D015352 ||| D014717 ||| D019966	Hypotension ||| Urinary Retention ||| Pruritus ||| Dry Eye Syndromes ||| Vertigo ||| Substance-Related Disorders
	CHEMBL607	D065631	MEPERIDINE	Rhinitis, Allergic	0	0.0158855	D007022 ||| D016055 ||| D011537 ||| D015352 ||| D014717 ||| D019966	Hypotension ||| Urinary Retention ||| Pruritus ||| Dry Eye Syndromes ||| Vertigo ||| Substance-Related Disorders
	CHEMBL607	D001249	MEPERIDINE	Asthma	0	0.0765565	D007022 ||| D016055 ||| D011537 ||| D015352 ||| D014717 ||| D019966	Hypotension ||| Urinary Retention ||| Pruritus ||| Dry Eye Syndromes ||| Vertigo ||| Substance-Related Disorders
	CHEMBL607	D005764	MEPERIDINE	Gastroesophageal Reflux	0	0.0172916	D007022 ||| D016055 ||| D011537 ||| D015352 ||| D014717 ||| D019966	Hypotension ||| Urinary Retention ||| Pruritus ||| Dry Eye Syndromes ||| Vertigo ||| Substance-Related Disorders
	CHEMBL607	D007037	MEPERIDINE	Hypothyroidism	0	0.0225054	D015352 ||| D014717	Dry Eye Syndromes ||| Vertigo
	CHEMBL607	D008881	MEPERIDINE	Migraine Disorders	0	0.05935	D007022 ||| D016055 ||| D011537 ||| D015352 ||| D014717 ||| D019966	Hypotension ||| Urinary Retention ||| Pruritus ||| Dry Eye Syndromes ||| Vertigo ||| Substance-Related Disorders
	CHEMBL607	D004485	MEPERIDINE	Eczema	0	0.013219	D007022 ||| D016055 ||| D011537 ||| D015352 ||| D014717 ||| D019966	Hypotension ||| Urinary Retention ||| Pruritus ||| Dry Eye Syndromes ||| Vertigo ||| Substance-Related Disorders
	CHEMBL607	D006937	MEPERIDINE	Hypercholesterolemia	0	0.0544933	D007022 ||| D016055 ||| D011537 ||| D015352 ||| D014717 ||| D019966	Hypotension ||| Urinary Retention ||| Pruritus ||| Dry Eye Syndromes ||| Vertigo ||| Substance-Related Disorders
	CHEMBL607	D012626	MEPERIDINE	Sebaceous Gland Neoplasms	0	0.0298016	D015352 ||| D014717	Dry Eye Syndromes ||| Vertigo
	CHEMBL607	D001943	MEPERIDINE	Breast Neoplasms	0	0.0382423	D007022 ||| D016055 ||| D011537 ||| D015352 ||| D014717 ||| D019966	Hypotension ||| Urinary Retention ||| Pruritus ||| Dry Eye Syndromes ||| Vertigo ||| Substance-Related Disorders
	CHEMBL607	D002280	MEPERIDINE	Carcinoma, Basal Cell	0	0.0364697	D007022 ||| D016055 ||| D011537 ||| D015352 ||| D014717 ||| D019966	Hypotension ||| Urinary Retention ||| Pruritus ||| Dry Eye Syndromes ||| Vertigo ||| Substance-Related Disorders
	CHEMBL607	D000230	MEPERIDINE	Adenocarcinoma	0	0.0164066	D015352 ||| D014717	Dry Eye Syndromes ||| Vertigo
	CHEMBL607	D002386	MEPERIDINE	Cataract	0	0.0777104	D007022 ||| D016055 ||| D011537 ||| D015352 ||| D014717 ||| D019966	Hypotension ||| Urinary Retention ||| Pruritus ||| Dry Eye Syndromes ||| Vertigo ||| Substance-Related Disorders
	CHEMBL607	D006552	MEPERIDINE	Hernia, Inguinal	0	0.0643741	D007022 ||| D016055 ||| D011537 ||| D015352 ||| D014717 ||| D019966	Hypotension ||| Urinary Retention ||| Pruritus ||| Dry Eye Syndromes ||| Vertigo ||| Substance-Related Disorders
	CHEMBL607	D012005	MEPERIDINE	Rectal Prolapse	0	0.0182913	D015352 ||| D014717	Dry Eye Syndromes ||| Vertigo
	CHEMBL607	D014029	MEPERIDINE	Tobacco Use Disorder	0	0.0533843	D015352 ||| D014717	Dry Eye Syndromes ||| Vertigo
	CHEMBL607	D009203	MEPERIDINE	Myocardial Infarction	0	0.137656	D007022 ||| D016055 ||| D011537 ||| D015352 ||| D014717 ||| D019966	Hypotension ||| Urinary Retention ||| Pruritus ||| Dry Eye Syndromes ||| Vertigo ||| Substance-Related Disorders
	CHEMBL607	D005756	MEPERIDINE	Gastritis	0	0.0671383	D007022 ||| D016055 ||| D011537 ||| D015352 ||| D014717 ||| D019966	Hypotension ||| Urinary Retention ||| Pruritus ||| Dry Eye Syndromes ||| Vertigo ||| Substance-Related Disorders
	CHEMBL607	D006548	MEPERIDINE	Hernia, Diaphragmatic	0	0.0361327	D007022 ||| D016055 ||| D011537 ||| D015352 ||| D014717 ||| D019966	Hypotension ||| Urinary Retention ||| Pruritus ||| Dry Eye Syndromes ||| Vertigo ||| Substance-Related Disorders
	CHEMBL607	D000076385	MEPERIDINE	Diverticular Diseases	0	0.0306515	D015352 ||| D014717	Dry Eye Syndromes ||| Vertigo
	CHEMBL607	D007319	MEPERIDINE	Sleep Initiation and Maintenance Disorders	0	0.029893	D007022 ||| D016055 ||| D011537 ||| D015352 ||| D014717 ||| D019966	Hypotension ||| Urinary Retention ||| Pruritus ||| Dry Eye Syndromes ||| Vertigo ||| Substance-Related Disorders
	CHEMBL607	D009290	MEPERIDINE	Narcolepsy	0	0.0390045	D007022 ||| D016055 ||| D011537 ||| D015352 ||| D014717 ||| D019966	Hypotension ||| Urinary Retention ||| Pruritus ||| Dry Eye Syndromes ||| Vertigo ||| Substance-Related Disorders
	CHEMBL607	D003922	MEPERIDINE	Diabetes Mellitus, Type 1	0	0.0218215	D015352 ||| D014717	Dry Eye Syndromes ||| Vertigo
	CHEMBL607	D002446	MEPERIDINE	Celiac Disease	0	0.0118449	D015352 ||| D014717	Dry Eye Syndromes ||| Vertigo
	CHEMBL607	D008105	MEPERIDINE	Liver Cirrhosis, Biliary	0	0.0368359	D015352 ||| D014717	Dry Eye Syndromes ||| Vertigo
	CHEMBL607	D014820	MEPERIDINE	Vitiligo	0	0.0841586	D015352 ||| D014717	Dry Eye Syndromes ||| Vertigo
	CHEMBL607	D009798	MEPERIDINE	Ocular Hypertension	0	0.104258	D015352 ||| D014717	Dry Eye Syndromes ||| Vertigo
	CHEMBL607	D009447	MEPERIDINE	Neuroblastoma	0	0.10404	D015352 ||| D014717	Dry Eye Syndromes ||| Vertigo
	CHEMBL607	D012559	MEPERIDINE	Schizophrenia	0	0.0374165	D007022 ||| D016055 ||| D011537 ||| D015352 ||| D014717 ||| D019966	Hypotension ||| Urinary Retention ||| Pruritus ||| Dry Eye Syndromes ||| Vertigo ||| Substance-Related Disorders
	CHEMBL607	D000690	MEPERIDINE	Amyotrophic Lateral Sclerosis	0	0.0394407	D015352 ||| D014717	Dry Eye Syndromes ||| Vertigo
	CHEMBL607	D008180	MEPERIDINE	Lupus Erythematosus, Systemic	0	0.0154669	D007022 ||| D016055 ||| D011537 ||| D015352 ||| D014717 ||| D019966	Hypotension ||| Urinary Retention ||| Pruritus ||| Dry Eye Syndromes ||| Vertigo ||| Substance-Related Disorders
	CHEMBL607	D000437	MEPERIDINE	Alcoholism	0	0.0703083	D015352 ||| D014717	Dry Eye Syndromes ||| Vertigo
	CHEMBL607	D000067877	MEPERIDINE	Autism Spectrum Disorder	0	0.0299863	D015352 ||| D014717	Dry Eye Syndromes ||| Vertigo
	CHEMBL607	D001714	MEPERIDINE	Bipolar Disorder	0	0.0461937	D007022 ||| D016055 ||| D011537 ||| D015352 ||| D014717 ||| D019966	Hypotension ||| Urinary Retention ||| Pruritus ||| Dry Eye Syndromes ||| Vertigo ||| Substance-Related Disorders
	CHEMBL607	D009771	MEPERIDINE	Obsessive-Compulsive Disorder	0	0.0199639	D015352 ||| D014717	Dry Eye Syndromes ||| Vertigo
	CHEMBL607	D003924	MEPERIDINE	Diabetes Mellitus, Type 2	0	0.0100588	D015352 ||| D014717	Dry Eye Syndromes ||| Vertigo
	CHEMBL607	D000544	MEPERIDINE	Alzheimer Disease	0	0.0140135	D015352 ||| D014717	Dry Eye Syndromes ||| Vertigo
	CHEMBL607	D004827	MEPERIDINE	Epilepsy	0	0.0412531	D007022 ||| D016055 ||| D011537 ||| D015352 ||| D014717 ||| D019966	Hypotension ||| Urinary Retention ||| Pruritus ||| Dry Eye Syndromes ||| Vertigo ||| Substance-Related Disorders
	CHEMBL607	D005901	MEPERIDINE	Glaucoma	0	0.0430729	D007022 ||| D016055 ||| D011537 ||| D015352 ||| D014717 ||| D019966	Hypotension ||| Urinary Retention ||| Pruritus ||| Dry Eye Syndromes ||| Vertigo ||| Substance-Related Disorders
	CHEMBL607	D051436	MEPERIDINE	Renal Insufficiency, Chronic	0	0.0353497	D015352 ||| D014717	Dry Eye Syndromes ||| Vertigo
	CHEMBL607	D013167	MEPERIDINE	Spondylitis, Ankylosing	0	0.0222121	D015352 ||| D014717	Dry Eye Syndromes ||| Vertigo
	CHEMBL607	D003863	MEPERIDINE	Depression	0	0.0734117	D007022 ||| D016055 ||| D011537 ||| D015352 ||| D014717 ||| D019966	Hypotension ||| Urinary Retention ||| Pruritus ||| Dry Eye Syndromes ||| Vertigo ||| Substance-Related Disorders
	CHEMBL607	D010003	MEPERIDINE	Osteoarthritis	0	0.0271399	D007022 ||| D016055 ||| D011537 ||| D015352 ||| D014717 ||| D019966	Hypotension ||| Urinary Retention ||| Pruritus ||| Dry Eye Syndromes ||| Vertigo ||| Substance-Related Disorders
	CHEMBL607	D000419	MEPERIDINE	Albuminuria	0	0.0303001	D015352 ||| D014717	Dry Eye Syndromes ||| Vertigo
	CHEMBL607	D001281	MEPERIDINE	Atrial Fibrillation	0	0.0143161	D007022 ||| D016055 ||| D011537 ||| D015352 ||| D014717 ||| D019966	Hypotension ||| Urinary Retention ||| Pruritus ||| Dry Eye Syndromes ||| Vertigo ||| Substance-Related Disorders
	CHEMBL607	D006973	MEPERIDINE	Hypertension	0	0.0444604	D007022 ||| D016055 ||| D011537 ||| D015352 ||| D014717 ||| D019966	Hypotension ||| Urinary Retention ||| Pruritus ||| Dry Eye Syndromes ||| Vertigo ||| Substance-Related Disorders
	CHEMBL607	D006327	MEPERIDINE	Heart Block	0	0.0691371	D007022 ||| D016055 ||| D011537 ||| D015352 ||| D014717 ||| D019966	Hypotension ||| Urinary Retention ||| Pruritus ||| Dry Eye Syndromes ||| Vertigo ||| Substance-Related Disorders
	CHEMBL607	D055623	MEPERIDINE	Keratosis, Actinic	0	0.0281847	D007022 ||| D016055 ||| D011537 ||| D015352 ||| D014717 ||| D019966	Hypotension ||| Urinary Retention ||| Pruritus ||| Dry Eye Syndromes ||| Vertigo ||| Substance-Related Disorders
	CHEMBL607	D001991	MEPERIDINE	Bronchitis	0	0.0308942	D007022 ||| D016055 ||| D011537 ||| D015352 ||| D014717 ||| D019966	Hypotension ||| Urinary Retention ||| Pruritus ||| Dry Eye Syndromes ||| Vertigo ||| Substance-Related Disorders
	CHEMBL607	D008175	MEPERIDINE	Lung Neoplasms	0	0.0986469	D007022 ||| D016055 ||| D011537 ||| D015352 ||| D014717 ||| D019966	Hypotension ||| Urinary Retention ||| Pruritus ||| Dry Eye Syndromes ||| Vertigo ||| Substance-Related Disorders
	CHEMBL607	D008545	MEPERIDINE	Melanoma	0	0.0596138	D007022 ||| D016055 ||| D011537 ||| D015352 ||| D014717 ||| D019966	Hypotension ||| Urinary Retention ||| Pruritus ||| Dry Eye Syndromes ||| Vertigo ||| Substance-Related Disorders
	CHEMBL607	D008228	MEPERIDINE	Lymphoma, Non-Hodgkin	0	0.0423077	D007022 ||| D016055 ||| D011537 ||| D015352 ||| D014717 ||| D019966	Hypotension ||| Urinary Retention ||| Pruritus ||| Dry Eye Syndromes ||| Vertigo ||| Substance-Related Disorders
	CHEMBL607	D002294	MEPERIDINE	Carcinoma, Squamous Cell	0	0.0289937	D007022 ||| D016055 ||| D011537 ||| D015352 ||| D014717 ||| D019966	Hypotension ||| Urinary Retention ||| Pruritus ||| Dry Eye Syndromes ||| Vertigo ||| Substance-Related Disorders
	CHEMBL607	D002349	MEPERIDINE	Carpal Tunnel Syndrome	0	0.0332495	D007022 ||| D016055 ||| D011537 ||| D015352 ||| D014717 ||| D019966	Hypotension ||| Urinary Retention ||| Pruritus ||| Dry Eye Syndromes ||| Vertigo ||| Substance-Related Disorders
	CHEMBL607	D016883	MEPERIDINE	Diabetic Ketoacidosis	0	0.0760057	D007022 ||| D016055 ||| D011537 ||| D015352 ||| D014717 ||| D019966	Hypotension ||| Urinary Retention ||| Pruritus ||| Dry Eye Syndromes ||| Vertigo ||| Substance-Related Disorders
	CHEMBL607	D001749	MEPERIDINE	Urinary Bladder Neoplasms	0	0.0365036	D007022 ||| D016055 ||| D011537 ||| D015352 ||| D014717 ||| D019966	Hypotension ||| Urinary Retention ||| Pruritus ||| Dry Eye Syndromes ||| Vertigo ||| Substance-Related Disorders
	CHEMBL607	D007889	MEPERIDINE	Leiomyoma	0	0.0521751	D007022 ||| D016055 ||| D011537 ||| D015352 ||| D014717 ||| D019966	Hypotension ||| Urinary Retention ||| Pruritus ||| Dry Eye Syndromes ||| Vertigo ||| Substance-Related Disorders
	CHEMBL607	D018798	MEPERIDINE	Anemia, Iron-Deficiency	0	0.053113	D007022 ||| D016055 ||| D011537 ||| D015352 ||| D014717 ||| D019966	Hypotension ||| Urinary Retention ||| Pruritus ||| Dry Eye Syndromes ||| Vertigo ||| Substance-Related Disorders
	CHEMBL607	D000380	MEPERIDINE	Agranulocytosis	0	0.0179801	D007022 ||| D016055 ||| D011537 ||| D015352 ||| D014717 ||| D019966	Hypotension ||| Urinary Retention ||| Pruritus ||| Dry Eye Syndromes ||| Vertigo ||| Substance-Related Disorders
	CHEMBL607	D012893	MEPERIDINE	Sleep Wake Disorders	0	0.0152104	D007022 ||| D016055 ||| D011537 ||| D015352 ||| D014717 ||| D019966	Hypotension ||| Urinary Retention ||| Pruritus ||| Dry Eye Syndromes ||| Vertigo ||| Substance-Related Disorders
	CHEMBL607	D006429	MEPERIDINE	Hemiplegia	0	0.0542024	D007022 ||| D016055 ||| D011537 ||| D015352 ||| D014717 ||| D019966	Hypotension ||| Urinary Retention ||| Pruritus ||| Dry Eye Syndromes ||| Vertigo ||| Substance-Related Disorders
	CHEMBL607	D011655	MEPERIDINE	Pulmonary Embolism	0	0.0301728	D007022 ||| D016055 ||| D011537 ||| D015352 ||| D014717 ||| D019966	Hypotension ||| Urinary Retention ||| Pruritus ||| Dry Eye Syndromes ||| Vertigo ||| Substance-Related Disorders
	CHEMBL607	D009202	MEPERIDINE	Cardiomyopathies	0	0.0196189	D007022 ||| D016055 ||| D011537 ||| D015352 ||| D014717 ||| D019966	Hypotension ||| Urinary Retention ||| Pruritus ||| Dry Eye Syndromes ||| Vertigo ||| Substance-Related Disorders
	CHEMBL607	D013345	MEPERIDINE	Subarachnoid Hemorrhage	0	0.0274311	D007022 ||| D016055 ||| D011537 ||| D015352 ||| D014717 ||| D019966	Hypotension ||| Urinary Retention ||| Pruritus ||| Dry Eye Syndromes ||| Vertigo ||| Substance-Related Disorders
	CHEMBL607	D002543	MEPERIDINE	Cerebral Hemorrhage	0	0.0631172	D007022 ||| D016055 ||| D011537 ||| D015352 ||| D014717 ||| D019966	Hypotension ||| Urinary Retention ||| Pruritus ||| Dry Eye Syndromes ||| Vertigo ||| Substance-Related Disorders
	CHEMBL607	D002544	MEPERIDINE	Cerebral Infarction	0	0.00770424	D007022 ||| D016055 ||| D011537 ||| D015352 ||| D014717 ||| D019966	Hypotension ||| Urinary Retention ||| Pruritus ||| Dry Eye Syndromes ||| Vertigo ||| Substance-Related Disorders
	CHEMBL607	D050197	MEPERIDINE	Arteriosclerosis	0	0.0139291	D007022 ||| D016055 ||| D011537 ||| D015352 ||| D014717 ||| D019966	Hypotension ||| Urinary Retention ||| Pruritus ||| Dry Eye Syndromes ||| Vertigo ||| Substance-Related Disorders
	CHEMBL607	D010689	MEPERIDINE	Phlebitis	0	0.0601894	D007022 ||| D016055 ||| D011537 ||| D015352 ||| D014717 ||| D019966	Hypotension ||| Urinary Retention ||| Pruritus ||| Dry Eye Syndromes ||| Vertigo ||| Substance-Related Disorders
	CHEMBL607	D006484	MEPERIDINE	Hemorrhoids	0	0.0442636	D007022 ||| D016055 ||| D011537 ||| D015352 ||| D014717 ||| D019966	Hypotension ||| Urinary Retention ||| Pruritus ||| Dry Eye Syndromes ||| Vertigo ||| Substance-Related Disorders
	CHEMBL607	D007022	MEPERIDINE	Hypotension	1	0.0762303	D016055 ||| D011537 ||| D015352 ||| D014717 ||| D019966	Urinary Retention ||| Pruritus ||| Dry Eye Syndromes ||| Vertigo ||| Substance-Related Disorders
	CHEMBL607	D012852	MEPERIDINE	Sinusitis	0	0.0410668	D007022 ||| D016055 ||| D011537 ||| D015352 ||| D014717 ||| D019966	Hypotension ||| Urinary Retention ||| Pruritus ||| Dry Eye Syndromes ||| Vertigo ||| Substance-Related Disorders
	CHEMBL607	D010996	MEPERIDINE	Pleural Effusion	0	0.105415	D007022 ||| D016055 ||| D011537 ||| D015352 ||| D014717 ||| D019966	Hypotension ||| Urinary Retention ||| Pruritus ||| Dry Eye Syndromes ||| Vertigo ||| Substance-Related Disorders
	CHEMBL607	D011030	MEPERIDINE	Pneumothorax	0	0.105402	D007022 ||| D016055 ||| D011537 ||| D015352 ||| D014717 ||| D019966	Hypotension ||| Urinary Retention ||| Pruritus ||| Dry Eye Syndromes ||| Vertigo ||| Substance-Related Disorders
	CHEMBL607	D014060	MEPERIDINE	Tongue Diseases	0	0.0714456	D007022 ||| D016055 ||| D011537 ||| D015352 ||| D014717 ||| D019966	Hypotension ||| Urinary Retention ||| Pruritus ||| Dry Eye Syndromes ||| Vertigo ||| Substance-Related Disorders
	CHEMBL607	D004941	MEPERIDINE	Esophagitis	0	0.0282604	D007022 ||| D016055 ||| D011537 ||| D015352 ||| D014717 ||| D019966	Hypotension ||| Urinary Retention ||| Pruritus ||| Dry Eye Syndromes ||| Vertigo ||| Substance-Related Disorders
	CHEMBL607	D013276	MEPERIDINE	Stomach Ulcer	0	0.0108102	D007022 ||| D016055 ||| D011537 ||| D015352 ||| D014717 ||| D019966	Hypotension ||| Urinary Retention ||| Pruritus ||| Dry Eye Syndromes ||| Vertigo ||| Substance-Related Disorders
	CHEMBL607	D004415	MEPERIDINE	Dyspepsia	0	0.134539	D007022 ||| D016055 ||| D011537 ||| D015352 ||| D014717 ||| D019966	Hypotension ||| Urinary Retention ||| Pruritus ||| Dry Eye Syndromes ||| Vertigo ||| Substance-Related Disorders
	CHEMBL607	D002769	MEPERIDINE	Cholelithiasis	0	0.0392045	D007022 ||| D016055 ||| D011537 ||| D015352 ||| D014717 ||| D019966	Hypotension ||| Urinary Retention ||| Pruritus ||| Dry Eye Syndromes ||| Vertigo ||| Substance-Related Disorders
	CHEMBL607	D002764	MEPERIDINE	Cholecystitis	0	0.0475323	D007022 ||| D016055 ||| D011537 ||| D015352 ||| D014717 ||| D019966	Hypotension ||| Urinary Retention ||| Pruritus ||| Dry Eye Syndromes ||| Vertigo ||| Substance-Related Disorders
	CHEMBL607	D010195	MEPERIDINE	Pancreatitis	0	0.014114	D007022 ||| D016055 ||| D011537 ||| D015352 ||| D014717 ||| D019966	Hypotension ||| Urinary Retention ||| Pruritus ||| Dry Eye Syndromes ||| Vertigo ||| Substance-Related Disorders
	CHEMBL607	D008286	MEPERIDINE	Malabsorption Syndromes	0	0.0743012	D007022 ||| D016055 ||| D011537 ||| D015352 ||| D014717 ||| D019966	Hypotension ||| Urinary Retention ||| Pruritus ||| Dry Eye Syndromes ||| Vertigo ||| Substance-Related Disorders
	CHEMBL607	D002481	MEPERIDINE	Cellulitis	0	0.0425511	D007022 ||| D016055 ||| D011537 ||| D015352 ||| D014717 ||| D019966	Hypotension ||| Urinary Retention ||| Pruritus ||| Dry Eye Syndromes ||| Vertigo ||| Substance-Related Disorders
	CHEMBL607	D011537	MEPERIDINE	Pruritus	1	0.0264259	D007022 ||| D016055 ||| D015352 ||| D014717 ||| D019966	Hypotension ||| Urinary Retention ||| Dry Eye Syndromes ||| Vertigo ||| Substance-Related Disorders
	CHEMBL607	D008010	MEPERIDINE	Lichen Planus	0	0.0190823	D007022 ||| D016055 ||| D011537 ||| D015352 ||| D014717 ||| D019966	Hypotension ||| Urinary Retention ||| Pruritus ||| Dry Eye Syndromes ||| Vertigo ||| Substance-Related Disorders
	CHEMBL607	D017492	MEPERIDINE	Keratosis, Seborrheic	0	0.0871683	D007022 ||| D016055 ||| D011537 ||| D015352 ||| D014717 ||| D019966	Hypotension ||| Urinary Retention ||| Pruritus ||| Dry Eye Syndromes ||| Vertigo ||| Substance-Related Disorders
	CHEMBL607	D011704	MEPERIDINE	Pyelonephritis	0	0.0163044	D007022 ||| D016055 ||| D011537 ||| D015352 ||| D014717 ||| D019966	Hypotension ||| Urinary Retention ||| Pruritus ||| Dry Eye Syndromes ||| Vertigo ||| Substance-Related Disorders
	CHEMBL607	D058186	MEPERIDINE	Acute Kidney Injury	0	0.0666235	D007022 ||| D016055 ||| D011537 ||| D015352 ||| D014717 ||| D019966	Hypotension ||| Urinary Retention ||| Pruritus ||| Dry Eye Syndromes ||| Vertigo ||| Substance-Related Disorders
	CHEMBL607	D007676	MEPERIDINE	Kidney Failure, Chronic	0	0.0368757	D007022 ||| D016055 ||| D011537 ||| D015352 ||| D014717 ||| D019966	Hypotension ||| Urinary Retention ||| Pruritus ||| Dry Eye Syndromes ||| Vertigo ||| Substance-Related Disorders
	CHEMBL607	D003556	MEPERIDINE	Cystitis	0	0.0962614	D007022 ||| D016055 ||| D011537 ||| D015352 ||| D014717 ||| D019966	Hypotension ||| Urinary Retention ||| Pruritus ||| Dry Eye Syndromes ||| Vertigo ||| Substance-Related Disorders
	CHEMBL607	D011470	MEPERIDINE	Prostatic Hyperplasia	0	0.117021	D007022 ||| D016055 ||| D011537 ||| D015352 ||| D014717 ||| D019966	Hypotension ||| Urinary Retention ||| Pruritus ||| Dry Eye Syndromes ||| Vertigo ||| Substance-Related Disorders
	CHEMBL607	D011472	MEPERIDINE	Prostatitis	0	0.0699456	D007022 ||| D016055 ||| D011537 ||| D015352 ||| D014717 ||| D019966	Hypotension ||| Urinary Retention ||| Pruritus ||| Dry Eye Syndromes ||| Vertigo ||| Substance-Related Disorders
	CHEMBL607	D005348	MEPERIDINE	Fibrocystic Breast Disease	0	0.0283022	D007022 ||| D016055 ||| D011537 ||| D015352 ||| D014717 ||| D019966	Hypotension ||| Urinary Retention ||| Pruritus ||| Dry Eye Syndromes ||| Vertigo ||| Substance-Related Disorders
	CHEMBL607	D006177	MEPERIDINE	Gynecomastia	0	0.0313146	D007022 ||| D016055 ||| D011537 ||| D015352 ||| D014717 ||| D019966	Hypotension ||| Urinary Retention ||| Pruritus ||| Dry Eye Syndromes ||| Vertigo ||| Substance-Related Disorders
	CHEMBL607	D004715	MEPERIDINE	Endometriosis	0	0.00696103	D007022 ||| D016055 ||| D011537 ||| D015352 ||| D014717 ||| D019966	Hypotension ||| Urinary Retention ||| Pruritus ||| Dry Eye Syndromes ||| Vertigo ||| Substance-Related Disorders
	CHEMBL607	D003680	MEPERIDINE	Deglutition Disorders	0	0.0466772	D007022 ||| D016055 ||| D011537 ||| D015352 ||| D014717 ||| D019966	Hypotension ||| Urinary Retention ||| Pruritus ||| Dry Eye Syndromes ||| Vertigo ||| Substance-Related Disorders
	CHEMBL607	D001201	MEPERIDINE	Ascites	0	0.0364382	D007022 ||| D016055 ||| D011537 ||| D015352 ||| D014717 ||| D019966	Hypotension ||| Urinary Retention ||| Pruritus ||| Dry Eye Syndromes ||| Vertigo ||| Substance-Related Disorders
	CHEMBL607	D005076	MEPERIDINE	Exanthema	0	0.0827053	D007022 ||| D016055 ||| D011537 ||| D015352 ||| D014717 ||| D019966	Hypotension ||| Urinary Retention ||| Pruritus ||| Dry Eye Syndromes ||| Vertigo ||| Substance-Related Disorders
	CHEMBL607	D014717	MEPERIDINE	Vertigo	1	0.0817818	D007022 ||| D016055 ||| D011537 ||| D015352 ||| D019966	Hypotension ||| Urinary Retention ||| Pruritus ||| Dry Eye Syndromes ||| Substance-Related Disorders
	CHEMBL607	D013575	MEPERIDINE	Syncope	0	0.0786227	D007022 ||| D016055 ||| D011537 ||| D015352 ||| D014717 ||| D019966	Hypotension ||| Urinary Retention ||| Pruritus ||| Dry Eye Syndromes ||| Vertigo ||| Substance-Related Disorders
	CHEMBL607	D007766	MEPERIDINE	Lacrimal Apparatus Diseases	0	0.0276843	D007022 ||| D016055 ||| D011537 ||| D015352 ||| D014717 ||| D019966	Hypotension ||| Urinary Retention ||| Pruritus ||| Dry Eye Syndromes ||| Vertigo ||| Substance-Related Disorders
	CHEMBL607	D006471	MEPERIDINE	Gastrointestinal Hemorrhage	0	0.0642047	D007022 ||| D016055 ||| D011537 ||| D015352 ||| D014717 ||| D019966	Hypotension ||| Urinary Retention ||| Pruritus ||| Dry Eye Syndromes ||| Vertigo ||| Substance-Related Disorders
	CHEMBL607	D010437	MEPERIDINE	Peptic Ulcer	0	0.049532	D007022 ||| D016055 ||| D011537 ||| D015352 ||| D014717 ||| D019966	Hypotension ||| Urinary Retention ||| Pruritus ||| Dry Eye Syndromes ||| Vertigo ||| Substance-Related Disorders
	CHEMBL607	D005921	MEPERIDINE	Glomerulonephritis	0	0.0556068	D007022 ||| D016055 ||| D011537 ||| D015352 ||| D014717 ||| D019966	Hypotension ||| Urinary Retention ||| Pruritus ||| Dry Eye Syndromes ||| Vertigo ||| Substance-Related Disorders
	CHEMBL607	D006333	MEPERIDINE	Heart Failure	0	0.0484566	D007022 ||| D016055 ||| D011537 ||| D015352 ||| D014717 ||| D019966	Hypotension ||| Urinary Retention ||| Pruritus ||| Dry Eye Syndromes ||| Vertigo ||| Substance-Related Disorders
	CHEMBL607	D006547	MEPERIDINE	Hernia	0	0.0393869	D007022 ||| D016055 ||| D011537 ||| D015352 ||| D014717 ||| D019966	Hypotension ||| Urinary Retention ||| Pruritus ||| Dry Eye Syndromes ||| Vertigo ||| Substance-Related Disorders
	CHEMBL607	D006689	MEPERIDINE	Hodgkin Disease	0	0.0246542	D007022 ||| D016055 ||| D011537 ||| D015352 ||| D014717 ||| D019966	Hypotension ||| Urinary Retention ||| Pruritus ||| Dry Eye Syndromes ||| Vertigo ||| Substance-Related Disorders
	CHEMBL607	D008113	MEPERIDINE	Liver Neoplasms	0	0.0231252	D007022 ||| D016055 ||| D011537 ||| D015352 ||| D014717 ||| D019966	Hypotension ||| Urinary Retention ||| Pruritus ||| Dry Eye Syndromes ||| Vertigo ||| Substance-Related Disorders
	CHEMBL607	D010051	MEPERIDINE	Ovarian Neoplasms	0	0.0298536	D007022 ||| D016055 ||| D011537 ||| D015352 ||| D014717 ||| D019966	Hypotension ||| Urinary Retention ||| Pruritus ||| Dry Eye Syndromes ||| Vertigo ||| Substance-Related Disorders
	CHEMBL607	D011471	MEPERIDINE	Prostatic Neoplasms	0	0.00472477	D007022 ||| D016055 ||| D011537 ||| D015352 ||| D014717 ||| D019966	Hypotension ||| Urinary Retention ||| Pruritus ||| Dry Eye Syndromes ||| Vertigo ||| Substance-Related Disorders
	CHEMBL607	D000647	MEPERIDINE	Amnesia	0	0.0450554	D007022 ||| D016055 ||| D011537 ||| D015352 ||| D014717 ||| D019966	Hypotension ||| Urinary Retention ||| Pruritus ||| Dry Eye Syndromes ||| Vertigo ||| Substance-Related Disorders
	CHEMBL607	D007951	MEPERIDINE	Leukemia, Myeloid	0	0.0552746	D007022 ||| D016055 ||| D011537 ||| D015352 ||| D014717 ||| D019966	Hypotension ||| Urinary Retention ||| Pruritus ||| Dry Eye Syndromes ||| Vertigo ||| Substance-Related Disorders
	CHEMBL607	D000152	MEPERIDINE	Acne Vulgaris	0	0.0447607	D007022 ||| D016055 ||| D011537 ||| D015352 ||| D014717 ||| D019966	Hypotension ||| Urinary Retention ||| Pruritus ||| Dry Eye Syndromes ||| Vertigo ||| Substance-Related Disorders
	CHEMBL607	D000740	MEPERIDINE	Anemia	0	0.0450924	D007022 ||| D016055 ||| D011537 ||| D015352 ||| D014717 ||| D019966	Hypotension ||| Urinary Retention ||| Pruritus ||| Dry Eye Syndromes ||| Vertigo ||| Substance-Related Disorders
	CHEMBL607	D001064	MEPERIDINE	Appendicitis	0	0.073484	D007022 ||| D016055 ||| D011537 ||| D015352 ||| D014717 ||| D019966	Hypotension ||| Urinary Retention ||| Pruritus ||| Dry Eye Syndromes ||| Vertigo ||| Substance-Related Disorders
	CHEMBL607	D003248	MEPERIDINE	Constipation	0	0.0473294	D007022 ||| D016055 ||| D011537 ||| D015352 ||| D014717 ||| D019966	Hypotension ||| Urinary Retention ||| Pruritus ||| Dry Eye Syndromes ||| Vertigo ||| Substance-Related Disorders
	CHEMBL607	D015352	MEPERIDINE	Dry Eye Syndromes	1	0.0373664	D007022 ||| D016055 ||| D011537 ||| D014717 ||| D019966	Hypotension ||| Urinary Retention ||| Pruritus ||| Vertigo ||| Substance-Related Disorders
	CHEMBL607	D004381	MEPERIDINE	Duodenal Ulcer	0	0.0566186	D007022 ||| D016055 ||| D011537 ||| D015352 ||| D014717 ||| D019966	Hypotension ||| Urinary Retention ||| Pruritus ||| Dry Eye Syndromes ||| Vertigo ||| Substance-Related Disorders
	CHEMBL607	D015837	MEPERIDINE	Vestibular Diseases	0	0.0467492	D007022 ||| D016055 ||| D011537 ||| D015352 ||| D014717 ||| D019966	Hypotension ||| Urinary Retention ||| Pruritus ||| Dry Eye Syndromes ||| Vertigo ||| Substance-Related Disorders
	CHEMBL607	D005705	MEPERIDINE	Gallbladder Diseases	0	0.0351631	D007022 ||| D016055 ||| D011537 ||| D015352 ||| D014717 ||| D019966	Hypotension ||| Urinary Retention ||| Pruritus ||| Dry Eye Syndromes ||| Vertigo ||| Substance-Related Disorders
	CHEMBL607	D006073	MEPERIDINE	Gout	0	0.0480854	D007022 ||| D016055 ||| D011537 ||| D015352 ||| D014717 ||| D019966	Hypotension ||| Urinary Retention ||| Pruritus ||| Dry Eye Syndromes ||| Vertigo ||| Substance-Related Disorders
	CHEMBL607	D001145	MEPERIDINE	Arrhythmias, Cardiac	0	0.0338928	D007022 ||| D016055 ||| D011537 ||| D015352 ||| D014717 ||| D019966	Hypotension ||| Urinary Retention ||| Pruritus ||| Dry Eye Syndromes ||| Vertigo ||| Substance-Related Disorders
	CHEMBL607	D043183	MEPERIDINE	Irritable Bowel Syndrome	0	0.0154719	D007022 ||| D016055 ||| D011537 ||| D015352 ||| D014717 ||| D019966	Hypotension ||| Urinary Retention ||| Pruritus ||| Dry Eye Syndromes ||| Vertigo ||| Substance-Related Disorders
	CHEMBL607	D001851	MEPERIDINE	Bone Diseases, Metabolic	0	0.0131443	D007022 ||| D016055 ||| D011537 ||| D015352 ||| D014717 ||| D019966	Hypotension ||| Urinary Retention ||| Pruritus ||| Dry Eye Syndromes ||| Vertigo ||| Substance-Related Disorders
	CHEMBL607	D010024	MEPERIDINE	Osteoporosis	0	0.0319099	D007022 ||| D016055 ||| D011537 ||| D015352 ||| D014717 ||| D019966	Hypotension ||| Urinary Retention ||| Pruritus ||| Dry Eye Syndromes ||| Vertigo ||| Substance-Related Disorders
	CHEMBL607	D009443	MEPERIDINE	Neuritis	0	0.0276863	D007022 ||| D016055 ||| D011537 ||| D015352 ||| D014717 ||| D019966	Hypotension ||| Urinary Retention ||| Pruritus ||| Dry Eye Syndromes ||| Vertigo ||| Substance-Related Disorders
	CHEMBL607	D010538	MEPERIDINE	Peritonitis	0	0.0465335	D007022 ||| D016055 ||| D011537 ||| D015352 ||| D014717 ||| D019966	Hypotension ||| Urinary Retention ||| Pruritus ||| Dry Eye Syndromes ||| Vertigo ||| Substance-Related Disorders
	CHEMBL607	D010998	MEPERIDINE	Pleurisy	0	0.0235635	D007022 ||| D016055 ||| D011537 ||| D015352 ||| D014717 ||| D019966	Hypotension ||| Urinary Retention ||| Pruritus ||| Dry Eye Syndromes ||| Vertigo ||| Substance-Related Disorders
	CHEMBL607	D011565	MEPERIDINE	Psoriasis	0	0.0323859	D007022 ||| D016055 ||| D011537 ||| D015352 ||| D014717 ||| D019966	Hypotension ||| Urinary Retention ||| Pruritus ||| Dry Eye Syndromes ||| Vertigo ||| Substance-Related Disorders
	CHEMBL607	D012163	MEPERIDINE	Retinal Detachment	0	0.0341295	D007022 ||| D016055 ||| D011537 ||| D015352 ||| D014717 ||| D019966	Hypotension ||| Urinary Retention ||| Pruritus ||| Dry Eye Syndromes ||| Vertigo ||| Substance-Related Disorders
	CHEMBL607	D012393	MEPERIDINE	Rosacea	0	0.025352	D007022 ||| D016055 ||| D011537 ||| D015352 ||| D014717 ||| D019966	Hypotension ||| Urinary Retention ||| Pruritus ||| Dry Eye Syndromes ||| Vertigo ||| Substance-Related Disorders
	CHEMBL607	D006042	MEPERIDINE	Goiter	0	0.0991944	D007022 ||| D016055 ||| D011537 ||| D015352 ||| D014717 ||| D019966	Hypotension ||| Urinary Retention ||| Pruritus ||| Dry Eye Syndromes ||| Vertigo ||| Substance-Related Disorders
	CHEMBL607	D002546	MEPERIDINE	Ischemic Attack, Transient	0	0.055337	D007022 ||| D016055 ||| D011537 ||| D015352 ||| D014717 ||| D019966	Hypotension ||| Urinary Retention ||| Pruritus ||| Dry Eye Syndromes ||| Vertigo ||| Substance-Related Disorders
	CHEMBL607	D000083242	MEPERIDINE	Ischemic Stroke	0	0.075173	D007022 ||| D016055 ||| D011537 ||| D015352 ||| D014717 ||| D019966	Hypotension ||| Urinary Retention ||| Pruritus ||| Dry Eye Syndromes ||| Vertigo ||| Substance-Related Disorders
	CHEMBL607	D012891	MEPERIDINE	Sleep Apnea Syndromes	0	0.0333665	D007022 ||| D016055 ||| D011537 ||| D015352 ||| D014717 ||| D019966	Hypotension ||| Urinary Retention ||| Pruritus ||| Dry Eye Syndromes ||| Vertigo ||| Substance-Related Disorders
	CHEMBL607	D013921	MEPERIDINE	Thrombocytopenia	0	0.0486327	D007022 ||| D016055 ||| D011537 ||| D015352 ||| D014717 ||| D019966	Hypotension ||| Urinary Retention ||| Pruritus ||| Dry Eye Syndromes ||| Vertigo ||| Substance-Related Disorders
	CHEMBL607	D015179	MEPERIDINE	Colorectal Neoplasms	0	0.0175091	D015352 ||| D014717	Dry Eye Syndromes ||| Vertigo
	CHEMBL607	D006627	MEPERIDINE	Hirschsprung Disease	0	0.0360183	D015352 ||| D014717	Dry Eye Syndromes ||| Vertigo
	CHEMBL607	D013964	MEPERIDINE	Thyroid Neoplasms	0	0.0692427	D015352 ||| D014717	Dry Eye Syndromes ||| Vertigo
	CHEMBL607	D010001	MEPERIDINE	Osteitis Deformans	0	0.0732615	D015352 ||| D014717	Dry Eye Syndromes ||| Vertigo
	CHEMBL607	D007018	MEPERIDINE	Hypopituitarism	0	0.136308	D015352 ||| D014717	Dry Eye Syndromes ||| Vertigo
	CHEMBL607	D020246	MEPERIDINE	Venous Thrombosis	0	0.0716146	D015352 ||| D014717	Dry Eye Syndromes ||| Vertigo
	CHEMBL607	D000075224	MEPERIDINE	Cardiac Conduction System Disease	0	0.0513807	D007022 ||| D016055 ||| D011537 ||| D015352 ||| D014717 ||| D019966	Hypotension ||| Urinary Retention ||| Pruritus ||| Dry Eye Syndromes ||| Vertigo ||| Substance-Related Disorders
	CHEMBL607	D003731	MEPERIDINE	Dental Caries	0	0.055232	D007022 ||| D016055 ||| D011537 ||| D015352 ||| D014717 ||| D019966	Hypotension ||| Urinary Retention ||| Pruritus ||| Dry Eye Syndromes ||| Vertigo ||| Substance-Related Disorders
	CHEMBL607	D005242	MEPERIDINE	Fecal Incontinence	0	0.0182166	D007022 ||| D016055 ||| D011537 ||| D015352 ||| D014717 ||| D019966	Hypotension ||| Urinary Retention ||| Pruritus ||| Dry Eye Syndromes ||| Vertigo ||| Substance-Related Disorders
	CHEMBL607	D016055	MEPERIDINE	Urinary Retention	1	0.0382744	D007022 ||| D011537 ||| D015352 ||| D014717 ||| D019966	Hypotension ||| Pruritus ||| Dry Eye Syndromes ||| Vertigo ||| Substance-Related Disorders
	CHEMBL607	D011141	MEPERIDINE	Polyuria	0	0.0655625	D007022 ||| D016055 ||| D011537 ||| D015352 ||| D014717 ||| D019966	Hypotension ||| Urinary Retention ||| Pruritus ||| Dry Eye Syndromes ||| Vertigo ||| Substance-Related Disorders
	CHEMBL607	D007762	MEPERIDINE	Labyrinthitis	0	0.0649291	D007022 ||| D016055 ||| D011537 ||| D015352 ||| D014717 ||| D019966	Hypotension ||| Urinary Retention ||| Pruritus ||| Dry Eye Syndromes ||| Vertigo ||| Substance-Related Disorders
	CHEMBL607	D012878	MEPERIDINE	Skin Neoplasms	0	0.0627419	D007022 ||| D016055 ||| D011537 ||| D015352 ||| D014717 ||| D019966	Hypotension ||| Urinary Retention ||| Pruritus ||| Dry Eye Syndromes ||| Vertigo ||| Substance-Related Disorders
	CHEMBL607	D009260	MEPERIDINE	Nail Diseases	0	0.0872283	D007022 ||| D016055 ||| D011537 ||| D015352 ||| D014717 ||| D019966	Hypotension ||| Urinary Retention ||| Pruritus ||| Dry Eye Syndromes ||| Vertigo ||| Substance-Related Disorders
	CHEMBL607	D016491	MEPERIDINE	Peripheral Vascular Diseases	0	0.0673271	D007022 ||| D016055 ||| D011537 ||| D015352 ||| D014717 ||| D019966	Hypotension ||| Urinary Retention ||| Pruritus ||| Dry Eye Syndromes ||| Vertigo ||| Substance-Related Disorders
	CHEMBL607	D011111	MEPERIDINE	Polymyalgia Rheumatica	0	0.0265525	D007022 ||| D016055 ||| D011537 ||| D015352 ||| D014717 ||| D019966	Hypotension ||| Urinary Retention ||| Pruritus ||| Dry Eye Syndromes ||| Vertigo ||| Substance-Related Disorders
	CHEMBL607	D013118	MEPERIDINE	Spinal Cord Diseases	0	0.0412657	D007022 ||| D016055 ||| D011537 ||| D015352 ||| D014717 ||| D019966	Hypotension ||| Urinary Retention ||| Pruritus ||| Dry Eye Syndromes ||| Vertigo ||| Substance-Related Disorders
	CHEMBL607	D014581	MEPERIDINE	Urticaria	0	0.0312583	D007022 ||| D016055 ||| D011537 ||| D015352 ||| D014717 ||| D019966	Hypotension ||| Urinary Retention ||| Pruritus ||| Dry Eye Syndromes ||| Vertigo ||| Substance-Related Disorders
	CHEMBL607	D014648	MEPERIDINE	Varicose Veins	0	0.0188556	D007022 ||| D016055 ||| D011537 ||| D015352 ||| D014717 ||| D019966	Hypotension ||| Urinary Retention ||| Pruritus ||| Dry Eye Syndromes ||| Vertigo ||| Substance-Related Disorders
	CHEMBL607	D010031	MEPERIDINE	Otitis	0	0.0601139	D007022 ||| D016055 ||| D011537 ||| D015352 ||| D014717 ||| D019966	Hypotension ||| Urinary Retention ||| Pruritus ||| Dry Eye Syndromes ||| Vertigo ||| Substance-Related Disorders
	CHEMBL607	D019966	MEPERIDINE	Substance-Related Disorders	1	0.180749	D007022 ||| D016055 ||| D011537 ||| D015352 ||| D014717	Hypotension ||| Urinary Retention ||| Pruritus ||| Dry Eye Syndromes ||| Vertigo
	CHEMBL607	D015155	MEPERIDINE	Esophageal Spasm, Diffuse	0	0.00669709	D007022 ||| D016055 ||| D011537 ||| D015352 ||| D014717 ||| D019966	Hypotension ||| Urinary Retention ||| Pruritus ||| Dry Eye Syndromes ||| Vertigo ||| Substance-Related Disorders
	CHEMBL1231574	D001289	LEVOMEFOLIC ACID	Attention Deficit Disorder with Hyperactivity	0	0.127167	D003863 ||| D005705 ||| D020246 ||| D008881 ||| D015212 ||| D008180	Depression ||| Gallbladder Diseases ||| Venous Thrombosis ||| Migraine Disorders ||| Inflammatory Bowel Diseases ||| Lupus Erythematosus, Systemic
	CHEMBL1231574	D001008	LEVOMEFOLIC ACID	Anxiety Disorders	0	0.096471	D003863 ||| D005705 ||| D020246 ||| D008881 ||| D015212 ||| D008180	Depression ||| Gallbladder Diseases ||| Venous Thrombosis ||| Migraine Disorders ||| Inflammatory Bowel Diseases ||| Lupus Erythematosus, Systemic
	CHEMBL1231574	D013313	LEVOMEFOLIC ACID	Stress Disorders, Post-Traumatic	0	0.0286353	D003863 ||| D005705 ||| D020246 ||| D008881 ||| D015212 ||| D008180	Depression ||| Gallbladder Diseases ||| Venous Thrombosis ||| Migraine Disorders ||| Inflammatory Bowel Diseases ||| Lupus Erythematosus, Systemic
	CHEMBL1231574	D000856	LEVOMEFOLIC ACID	Anorexia Nervosa	0	0.0312241	D003863 ||| D005705 ||| D020246 ||| D008881 ||| D015212 ||| D008180	Depression ||| Gallbladder Diseases ||| Venous Thrombosis ||| Migraine Disorders ||| Inflammatory Bowel Diseases ||| Lupus Erythematosus, Systemic
	CHEMBL1231574	D015228	LEVOMEFOLIC ACID	Hypertriglyceridemia	0	0.0477706	D003863 ||| D005705 ||| D020246 ||| D008881 ||| D015212 ||| D008180	Depression ||| Gallbladder Diseases ||| Venous Thrombosis ||| Migraine Disorders ||| Inflammatory Bowel Diseases ||| Lupus Erythematosus, Systemic
	CHEMBL1231574	D003324	LEVOMEFOLIC ACID	Coronary Artery Disease	0	0.127554	D003863 ||| D005705 ||| D020246 ||| D008881 ||| D015212 ||| D008180	Depression ||| Gallbladder Diseases ||| Venous Thrombosis ||| Migraine Disorders ||| Inflammatory Bowel Diseases ||| Lupus Erythematosus, Systemic
	CHEMBL1231574	D009765	LEVOMEFOLIC ACID	Obesity	0	0.143489	D003863 ||| D005705 ||| D020246 ||| D008881 ||| D015212 ||| D008180	Depression ||| Gallbladder Diseases ||| Venous Thrombosis ||| Migraine Disorders ||| Inflammatory Bowel Diseases ||| Lupus Erythematosus, Systemic
	CHEMBL1231574	D020177	LEVOMEFOLIC ACID	Idiopathic Hypersomnia	0	0.0533862	D003863 ||| D008881 ||| D015212 ||| D008180	Depression ||| Migraine Disorders ||| Inflammatory Bowel Diseases ||| Lupus Erythematosus, Systemic
	CHEMBL1231574	D010300	LEVOMEFOLIC ACID	Parkinson Disease	0	0.0771565	D003863 ||| D005705 ||| D020246 ||| D008881 ||| D015212 ||| D008180	Depression ||| Gallbladder Diseases ||| Venous Thrombosis ||| Migraine Disorders ||| Inflammatory Bowel Diseases ||| Lupus Erythematosus, Systemic
	CHEMBL1231574	D013771	LEVOMEFOLIC ACID	Tetralogy of Fallot	0	0.100174	D003863 ||| D005705 ||| D020246 ||| D008881 ||| D015212 ||| D008180	Depression ||| Gallbladder Diseases ||| Venous Thrombosis ||| Migraine Disorders ||| Inflammatory Bowel Diseases ||| Lupus Erythematosus, Systemic
	CHEMBL1231574	D001172	LEVOMEFOLIC ACID	Arthritis, Rheumatoid	0	0.169917	D003863 ||| D005705 ||| D020246 ||| D008881 ||| D015212 ||| D008180	Depression ||| Gallbladder Diseases ||| Venous Thrombosis ||| Migraine Disorders ||| Inflammatory Bowel Diseases ||| Lupus Erythematosus, Systemic
	CHEMBL1231574	D003424	LEVOMEFOLIC ACID	Crohn Disease	0	0.777065	D003863 ||| D005705 ||| D020246 ||| D008881 ||| D015212 ||| D008180	Depression ||| Gallbladder Diseases ||| Venous Thrombosis ||| Migraine Disorders ||| Inflammatory Bowel Diseases ||| Lupus Erythematosus, Systemic
	CHEMBL1231574	D003093	LEVOMEFOLIC ACID	Colitis, Ulcerative	0	0.642334	D003863 ||| D005705 ||| D020246 ||| D008881 ||| D015212 ||| D008180	Depression ||| Gallbladder Diseases ||| Venous Thrombosis ||| Migraine Disorders ||| Inflammatory Bowel Diseases ||| Lupus Erythematosus, Systemic
	CHEMBL1231574	D015212	LEVOMEFOLIC ACID	Inflammatory Bowel Diseases	1	0.0701965	D003863 ||| D005705 ||| D020246 ||| D008881 ||| D008180	Depression ||| Gallbladder Diseases ||| Venous Thrombosis ||| Migraine Disorders ||| Lupus Erythematosus, Systemic
	CHEMBL1231574	D002761	LEVOMEFOLIC ACID	Cholangitis	0	0.0892498	D003863 ||| D005705 ||| D020246 ||| D008881 ||| D015212 ||| D008180	Depression ||| Gallbladder Diseases ||| Venous Thrombosis ||| Migraine Disorders ||| Inflammatory Bowel Diseases ||| Lupus Erythematosus, Systemic
	CHEMBL1231574	D017098	LEVOMEFOLIC ACID	IgA Deficiency	0	0.149668	D003863 ||| D005705 ||| D020246 ||| D008881 ||| D015212 ||| D008180	Depression ||| Gallbladder Diseases ||| Venous Thrombosis ||| Migraine Disorders ||| Inflammatory Bowel Diseases ||| Lupus Erythematosus, Systemic
	CHEMBL1231574	D008268	LEVOMEFOLIC ACID	Macular Degeneration	0	0.0524878	D003863 ||| D005705 ||| D020246 ||| D008881 ||| D015212 ||| D008180	Depression ||| Gallbladder Diseases ||| Venous Thrombosis ||| Migraine Disorders ||| Inflammatory Bowel Diseases ||| Lupus Erythematosus, Systemic
	CHEMBL1231574	D034381	LEVOMEFOLIC ACID	Hearing Loss	0	0.030602	D003863 ||| D005705 ||| D020246 ||| D008881 ||| D015212 ||| D008180	Depression ||| Gallbladder Diseases ||| Venous Thrombosis ||| Migraine Disorders ||| Inflammatory Bowel Diseases ||| Lupus Erythematosus, Systemic
	CHEMBL1231574	D014012	LEVOMEFOLIC ACID	Tinnitus	0	0.0644233	D003863 ||| D008881 ||| D015212 ||| D008180	Depression ||| Migraine Disorders ||| Inflammatory Bowel Diseases ||| Lupus Erythematosus, Systemic
	CHEMBL1231574	D000505	LEVOMEFOLIC ACID	Alopecia	0	0.0300601	D003863 ||| D005705 ||| D020246 ||| D008881 ||| D015212 ||| D008180	Depression ||| Gallbladder Diseases ||| Venous Thrombosis ||| Migraine Disorders ||| Inflammatory Bowel Diseases ||| Lupus Erythematosus, Systemic
	CHEMBL1231574	D019226	LEVOMEFOLIC ACID	Oral Ulcer	0	0.0852443	D003863 ||| D005705 ||| D020246 ||| D008881 ||| D015212 ||| D008180	Depression ||| Gallbladder Diseases ||| Venous Thrombosis ||| Migraine Disorders ||| Inflammatory Bowel Diseases ||| Lupus Erythematosus, Systemic
	CHEMBL1231574	D000787	LEVOMEFOLIC ACID	Angina Pectoris	0	0.0791198	D003863 ||| D005705 ||| D020246 ||| D008881 ||| D015212 ||| D008180	Depression ||| Gallbladder Diseases ||| Venous Thrombosis ||| Migraine Disorders ||| Inflammatory Bowel Diseases ||| Lupus Erythematosus, Systemic
	CHEMBL1231574	D065631	LEVOMEFOLIC ACID	Rhinitis, Allergic	0	0.143661	D003863 ||| D005705 ||| D020246 ||| D008881 ||| D015212 ||| D008180	Depression ||| Gallbladder Diseases ||| Venous Thrombosis ||| Migraine Disorders ||| Inflammatory Bowel Diseases ||| Lupus Erythematosus, Systemic
	CHEMBL1231574	D001249	LEVOMEFOLIC ACID	Asthma	0	0.11814	D003863 ||| D005705 ||| D020246 ||| D008881 ||| D015212 ||| D008180	Depression ||| Gallbladder Diseases ||| Venous Thrombosis ||| Migraine Disorders ||| Inflammatory Bowel Diseases ||| Lupus Erythematosus, Systemic
	CHEMBL1231574	D005764	LEVOMEFOLIC ACID	Gastroesophageal Reflux	0	0.0687063	D003863 ||| D005705 ||| D020246 ||| D008881 ||| D015212 ||| D008180	Depression ||| Gallbladder Diseases ||| Venous Thrombosis ||| Migraine Disorders ||| Inflammatory Bowel Diseases ||| Lupus Erythematosus, Systemic
	CHEMBL1231574	D007037	LEVOMEFOLIC ACID	Hypothyroidism	0	0.168877	D003863 ||| D005705 ||| D020246 ||| D008881 ||| D015212 ||| D008180	Depression ||| Gallbladder Diseases ||| Venous Thrombosis ||| Migraine Disorders ||| Inflammatory Bowel Diseases ||| Lupus Erythematosus, Systemic
	CHEMBL1231574	D008881	LEVOMEFOLIC ACID	Migraine Disorders	1	0.0574165	D003863 ||| D005705 ||| D020246 ||| D015212 ||| D008180	Depression ||| Gallbladder Diseases ||| Venous Thrombosis ||| Inflammatory Bowel Diseases ||| Lupus Erythematosus, Systemic
	CHEMBL1231574	D004485	LEVOMEFOLIC ACID	Eczema	0	0.141008	D003863 ||| D005705 ||| D020246 ||| D008881 ||| D015212 ||| D008180	Depression ||| Gallbladder Diseases ||| Venous Thrombosis ||| Migraine Disorders ||| Inflammatory Bowel Diseases ||| Lupus Erythematosus, Systemic
	CHEMBL1231574	D006937	LEVOMEFOLIC ACID	Hypercholesterolemia	0	0.0825586	D003863 ||| D005705 ||| D020246 ||| D008881 ||| D015212 ||| D008180	Depression ||| Gallbladder Diseases ||| Venous Thrombosis ||| Migraine Disorders ||| Inflammatory Bowel Diseases ||| Lupus Erythematosus, Systemic
	CHEMBL1231574	D012626	LEVOMEFOLIC ACID	Sebaceous Gland Neoplasms	0	0.03703	D003863 ||| D005705 ||| D020246 ||| D008881 ||| D015212 ||| D008180	Depression ||| Gallbladder Diseases ||| Venous Thrombosis ||| Migraine Disorders ||| Inflammatory Bowel Diseases ||| Lupus Erythematosus, Systemic
	CHEMBL1231574	D001943	LEVOMEFOLIC ACID	Breast Neoplasms	0	0.0525583	D003863 ||| D005705 ||| D020246 ||| D008881 ||| D015212 ||| D008180	Depression ||| Gallbladder Diseases ||| Venous Thrombosis ||| Migraine Disorders ||| Inflammatory Bowel Diseases ||| Lupus Erythematosus, Systemic
	CHEMBL1231574	D002280	LEVOMEFOLIC ACID	Carcinoma, Basal Cell	0	0.107302	D003863 ||| D005705 ||| D020246 ||| D008881 ||| D015212 ||| D008180	Depression ||| Gallbladder Diseases ||| Venous Thrombosis ||| Migraine Disorders ||| Inflammatory Bowel Diseases ||| Lupus Erythematosus, Systemic
	CHEMBL1231574	D000230	LEVOMEFOLIC ACID	Adenocarcinoma	0	0.0192978	D003863 ||| D005705 ||| D020246 ||| D008881 ||| D015212 ||| D008180	Depression ||| Gallbladder Diseases ||| Venous Thrombosis ||| Migraine Disorders ||| Inflammatory Bowel Diseases ||| Lupus Erythematosus, Systemic
	CHEMBL1231574	D002386	LEVOMEFOLIC ACID	Cataract	0	0.0420963	D003863 ||| D005705 ||| D020246 ||| D008881 ||| D015212 ||| D008180	Depression ||| Gallbladder Diseases ||| Venous Thrombosis ||| Migraine Disorders ||| Inflammatory Bowel Diseases ||| Lupus Erythematosus, Systemic
	CHEMBL1231574	D006552	LEVOMEFOLIC ACID	Hernia, Inguinal	0	0.0336493	D003863 ||| D005705 ||| D020246 ||| D008881 ||| D015212 ||| D008180	Depression ||| Gallbladder Diseases ||| Venous Thrombosis ||| Migraine Disorders ||| Inflammatory Bowel Diseases ||| Lupus Erythematosus, Systemic
	CHEMBL1231574	D012005	LEVOMEFOLIC ACID	Rectal Prolapse	0	0.027543	D003863 ||| D005705 ||| D020246 ||| D008881 ||| D015212 ||| D008180	Depression ||| Gallbladder Diseases ||| Venous Thrombosis ||| Migraine Disorders ||| Inflammatory Bowel Diseases ||| Lupus Erythematosus, Systemic
	CHEMBL1231574	D014029	LEVOMEFOLIC ACID	Tobacco Use Disorder	0	0.13244	D003863 ||| D005705 ||| D020246 ||| D008881 ||| D015212 ||| D008180	Depression ||| Gallbladder Diseases ||| Venous Thrombosis ||| Migraine Disorders ||| Inflammatory Bowel Diseases ||| Lupus Erythematosus, Systemic
	CHEMBL1231574	D009203	LEVOMEFOLIC ACID	Myocardial Infarction	0	0.0679696	D003863 ||| D005705 ||| D020246 ||| D008881 ||| D015212 ||| D008180	Depression ||| Gallbladder Diseases ||| Venous Thrombosis ||| Migraine Disorders ||| Inflammatory Bowel Diseases ||| Lupus Erythematosus, Systemic
	CHEMBL1231574	D005756	LEVOMEFOLIC ACID	Gastritis	0	0.0582608	D003863 ||| D005705 ||| D020246 ||| D008881 ||| D015212 ||| D008180	Depression ||| Gallbladder Diseases ||| Venous Thrombosis ||| Migraine Disorders ||| Inflammatory Bowel Diseases ||| Lupus Erythematosus, Systemic
	CHEMBL1231574	D006548	LEVOMEFOLIC ACID	Hernia, Diaphragmatic	0	0.0740939	D003863 ||| D005705 ||| D020246 ||| D008881 ||| D015212 ||| D008180	Depression ||| Gallbladder Diseases ||| Venous Thrombosis ||| Migraine Disorders ||| Inflammatory Bowel Diseases ||| Lupus Erythematosus, Systemic
	CHEMBL1231574	D000076385	LEVOMEFOLIC ACID	Diverticular Diseases	0	0.0302743	D003863 ||| D005705 ||| D020246 ||| D008881 ||| D015212 ||| D008180	Depression ||| Gallbladder Diseases ||| Venous Thrombosis ||| Migraine Disorders ||| Inflammatory Bowel Diseases ||| Lupus Erythematosus, Systemic
	CHEMBL1231574	D007319	LEVOMEFOLIC ACID	Sleep Initiation and Maintenance Disorders	0	0.122861	D003863 ||| D005705 ||| D020246 ||| D008881 ||| D015212 ||| D008180	Depression ||| Gallbladder Diseases ||| Venous Thrombosis ||| Migraine Disorders ||| Inflammatory Bowel Diseases ||| Lupus Erythematosus, Systemic
	CHEMBL1231574	D009290	LEVOMEFOLIC ACID	Narcolepsy	0	0.0784572	D003863 ||| D005705 ||| D020246 ||| D008881 ||| D015212 ||| D008180	Depression ||| Gallbladder Diseases ||| Venous Thrombosis ||| Migraine Disorders ||| Inflammatory Bowel Diseases ||| Lupus Erythematosus, Systemic
	CHEMBL1231574	D003922	LEVOMEFOLIC ACID	Diabetes Mellitus, Type 1	0	0.130477	D003863 ||| D005705 ||| D020246 ||| D008881 ||| D015212 ||| D008180	Depression ||| Gallbladder Diseases ||| Venous Thrombosis ||| Migraine Disorders ||| Inflammatory Bowel Diseases ||| Lupus Erythematosus, Systemic
	CHEMBL1231574	D002446	LEVOMEFOLIC ACID	Celiac Disease	0	0.179534	D003863 ||| D005705 ||| D020246 ||| D008881 ||| D015212 ||| D008180	Depression ||| Gallbladder Diseases ||| Venous Thrombosis ||| Migraine Disorders ||| Inflammatory Bowel Diseases ||| Lupus Erythematosus, Systemic
	CHEMBL1231574	D008105	LEVOMEFOLIC ACID	Liver Cirrhosis, Biliary	0	0.122126	D003863 ||| D005705 ||| D020246 ||| D008881 ||| D015212 ||| D008180	Depression ||| Gallbladder Diseases ||| Venous Thrombosis ||| Migraine Disorders ||| Inflammatory Bowel Diseases ||| Lupus Erythematosus, Systemic
	CHEMBL1231574	D014820	LEVOMEFOLIC ACID	Vitiligo	0	0.0225376	D003863 ||| D005705 ||| D020246 ||| D008881 ||| D015212 ||| D008180	Depression ||| Gallbladder Diseases ||| Venous Thrombosis ||| Migraine Disorders ||| Inflammatory Bowel Diseases ||| Lupus Erythematosus, Systemic
	CHEMBL1231574	D009798	LEVOMEFOLIC ACID	Ocular Hypertension	0	0.0855481	D003863 ||| D005705 ||| D020246 ||| D008881 ||| D015212 ||| D008180	Depression ||| Gallbladder Diseases ||| Venous Thrombosis ||| Migraine Disorders ||| Inflammatory Bowel Diseases ||| Lupus Erythematosus, Systemic
	CHEMBL1231574	D009447	LEVOMEFOLIC ACID	Neuroblastoma	0	0.0382386	D003863 ||| D005705 ||| D020246 ||| D008881 ||| D015212 ||| D008180	Depression ||| Gallbladder Diseases ||| Venous Thrombosis ||| Migraine Disorders ||| Inflammatory Bowel Diseases ||| Lupus Erythematosus, Systemic
	CHEMBL1231574	D012559	LEVOMEFOLIC ACID	Schizophrenia	0	0.142014	D003863 ||| D005705 ||| D020246 ||| D008881 ||| D015212 ||| D008180	Depression ||| Gallbladder Diseases ||| Venous Thrombosis ||| Migraine Disorders ||| Inflammatory Bowel Diseases ||| Lupus Erythematosus, Systemic
	CHEMBL1231574	D000690	LEVOMEFOLIC ACID	Amyotrophic Lateral Sclerosis	0	0.0627529	D003863 ||| D005705 ||| D020246 ||| D008881 ||| D015212 ||| D008180	Depression ||| Gallbladder Diseases ||| Venous Thrombosis ||| Migraine Disorders ||| Inflammatory Bowel Diseases ||| Lupus Erythematosus, Systemic
	CHEMBL1231574	D008180	LEVOMEFOLIC ACID	Lupus Erythematosus, Systemic	1	0.0270876	D003863 ||| D005705 ||| D020246 ||| D008881 ||| D015212	Depression ||| Gallbladder Diseases ||| Venous Thrombosis ||| Migraine Disorders ||| Inflammatory Bowel Diseases
	CHEMBL1231574	D000437	LEVOMEFOLIC ACID	Alcoholism	0	0.135625	D003863 ||| D005705 ||| D020246 ||| D008881 ||| D015212 ||| D008180	Depression ||| Gallbladder Diseases ||| Venous Thrombosis ||| Migraine Disorders ||| Inflammatory Bowel Diseases ||| Lupus Erythematosus, Systemic
	CHEMBL1231574	D000067877	LEVOMEFOLIC ACID	Autism Spectrum Disorder	0	0.069748	D003863 ||| D005705 ||| D020246 ||| D008881 ||| D015212 ||| D008180	Depression ||| Gallbladder Diseases ||| Venous Thrombosis ||| Migraine Disorders ||| Inflammatory Bowel Diseases ||| Lupus Erythematosus, Systemic
	CHEMBL1231574	D001714	LEVOMEFOLIC ACID	Bipolar Disorder	0	0.131045	D003863 ||| D005705 ||| D020246 ||| D008881 ||| D015212 ||| D008180	Depression ||| Gallbladder Diseases ||| Venous Thrombosis ||| Migraine Disorders ||| Inflammatory Bowel Diseases ||| Lupus Erythematosus, Systemic
	CHEMBL1231574	D009771	LEVOMEFOLIC ACID	Obsessive-Compulsive Disorder	0	0.0399149	D003863 ||| D005705 ||| D020246 ||| D008881 ||| D015212 ||| D008180	Depression ||| Gallbladder Diseases ||| Venous Thrombosis ||| Migraine Disorders ||| Inflammatory Bowel Diseases ||| Lupus Erythematosus, Systemic
	CHEMBL1231574	D003924	LEVOMEFOLIC ACID	Diabetes Mellitus, Type 2	0	0.0477985	D003863 ||| D005705 ||| D020246 ||| D008881 ||| D015212 ||| D008180	Depression ||| Gallbladder Diseases ||| Venous Thrombosis ||| Migraine Disorders ||| Inflammatory Bowel Diseases ||| Lupus Erythematosus, Systemic
	CHEMBL1231574	D000544	LEVOMEFOLIC ACID	Alzheimer Disease	0	0.0296593	D003863 ||| D005705 ||| D020246 ||| D008881 ||| D015212 ||| D008180	Depression ||| Gallbladder Diseases ||| Venous Thrombosis ||| Migraine Disorders ||| Inflammatory Bowel Diseases ||| Lupus Erythematosus, Systemic
	CHEMBL1231574	D004827	LEVOMEFOLIC ACID	Epilepsy	0	0.0940476	D003863 ||| D005705 ||| D020246 ||| D008881 ||| D015212 ||| D008180	Depression ||| Gallbladder Diseases ||| Venous Thrombosis ||| Migraine Disorders ||| Inflammatory Bowel Diseases ||| Lupus Erythematosus, Systemic
	CHEMBL1231574	D005901	LEVOMEFOLIC ACID	Glaucoma	0	0.0459125	D003863 ||| D005705 ||| D020246 ||| D008881 ||| D015212 ||| D008180	Depression ||| Gallbladder Diseases ||| Venous Thrombosis ||| Migraine Disorders ||| Inflammatory Bowel Diseases ||| Lupus Erythematosus, Systemic
	CHEMBL1231574	D051436	LEVOMEFOLIC ACID	Renal Insufficiency, Chronic	0	0.0707101	D003863 ||| D005705 ||| D020246 ||| D008881 ||| D015212 ||| D008180	Depression ||| Gallbladder Diseases ||| Venous Thrombosis ||| Migraine Disorders ||| Inflammatory Bowel Diseases ||| Lupus Erythematosus, Systemic
	CHEMBL1231574	D013167	LEVOMEFOLIC ACID	Spondylitis, Ankylosing	0	0.202498	D003863 ||| D005705 ||| D020246 ||| D008881 ||| D015212 ||| D008180	Depression ||| Gallbladder Diseases ||| Venous Thrombosis ||| Migraine Disorders ||| Inflammatory Bowel Diseases ||| Lupus Erythematosus, Systemic
	CHEMBL1231574	D003863	LEVOMEFOLIC ACID	Depression	1	0.0345355	D005705 ||| D020246 ||| D008881 ||| D015212 ||| D008180	Gallbladder Diseases ||| Venous Thrombosis ||| Migraine Disorders ||| Inflammatory Bowel Diseases ||| Lupus Erythematosus, Systemic
	CHEMBL1231574	D010003	LEVOMEFOLIC ACID	Osteoarthritis	0	0.10255	D003863 ||| D005705 ||| D020246 ||| D008881 ||| D015212 ||| D008180	Depression ||| Gallbladder Diseases ||| Venous Thrombosis ||| Migraine Disorders ||| Inflammatory Bowel Diseases ||| Lupus Erythematosus, Systemic
	CHEMBL1231574	D000419	LEVOMEFOLIC ACID	Albuminuria	0	0.0288463	D003863 ||| D005705 ||| D020246 ||| D008881 ||| D015212 ||| D008180	Depression ||| Gallbladder Diseases ||| Venous Thrombosis ||| Migraine Disorders ||| Inflammatory Bowel Diseases ||| Lupus Erythematosus, Systemic
	CHEMBL1231574	D001281	LEVOMEFOLIC ACID	Atrial Fibrillation	0	0.0324533	D003863 ||| D005705 ||| D020246 ||| D008881 ||| D015212 ||| D008180	Depression ||| Gallbladder Diseases ||| Venous Thrombosis ||| Migraine Disorders ||| Inflammatory Bowel Diseases ||| Lupus Erythematosus, Systemic
	CHEMBL1231574	D006973	LEVOMEFOLIC ACID	Hypertension	0	0.0478623	D003863 ||| D005705 ||| D020246 ||| D008881 ||| D015212 ||| D008180	Depression ||| Gallbladder Diseases ||| Venous Thrombosis ||| Migraine Disorders ||| Inflammatory Bowel Diseases ||| Lupus Erythematosus, Systemic
	CHEMBL1231574	D006327	LEVOMEFOLIC ACID	Heart Block	0	0.0332516	D003863 ||| D005705 ||| D020246 ||| D008881 ||| D015212 ||| D008180	Depression ||| Gallbladder Diseases ||| Venous Thrombosis ||| Migraine Disorders ||| Inflammatory Bowel Diseases ||| Lupus Erythematosus, Systemic
	CHEMBL1231574	D055623	LEVOMEFOLIC ACID	Keratosis, Actinic	0	0.0272266	D003863 ||| D005705 ||| D020246 ||| D008881 ||| D015212 ||| D008180	Depression ||| Gallbladder Diseases ||| Venous Thrombosis ||| Migraine Disorders ||| Inflammatory Bowel Diseases ||| Lupus Erythematosus, Systemic
	CHEMBL1231574	D001991	LEVOMEFOLIC ACID	Bronchitis	0	0.0145768	D003863 ||| D005705 ||| D020246 ||| D008881 ||| D015212 ||| D008180	Depression ||| Gallbladder Diseases ||| Venous Thrombosis ||| Migraine Disorders ||| Inflammatory Bowel Diseases ||| Lupus Erythematosus, Systemic
	CHEMBL1231574	D008175	LEVOMEFOLIC ACID	Lung Neoplasms	0	0.156124	D003863 ||| D005705 ||| D020246 ||| D008881 ||| D015212 ||| D008180	Depression ||| Gallbladder Diseases ||| Venous Thrombosis ||| Migraine Disorders ||| Inflammatory Bowel Diseases ||| Lupus Erythematosus, Systemic
	CHEMBL1231574	D008545	LEVOMEFOLIC ACID	Melanoma	0	0.0691933	D003863 ||| D005705 ||| D020246 ||| D008881 ||| D015212 ||| D008180	Depression ||| Gallbladder Diseases ||| Venous Thrombosis ||| Migraine Disorders ||| Inflammatory Bowel Diseases ||| Lupus Erythematosus, Systemic
	CHEMBL1231574	D008228	LEVOMEFOLIC ACID	Lymphoma, Non-Hodgkin	0	0.15304	D003863 ||| D005705 ||| D020246 ||| D008881 ||| D015212 ||| D008180	Depression ||| Gallbladder Diseases ||| Venous Thrombosis ||| Migraine Disorders ||| Inflammatory Bowel Diseases ||| Lupus Erythematosus, Systemic
	CHEMBL1231574	D002294	LEVOMEFOLIC ACID	Carcinoma, Squamous Cell	0	0.0796606	D003863 ||| D005705 ||| D020246 ||| D008881 ||| D015212 ||| D008180	Depression ||| Gallbladder Diseases ||| Venous Thrombosis ||| Migraine Disorders ||| Inflammatory Bowel Diseases ||| Lupus Erythematosus, Systemic
	CHEMBL1231574	D002349	LEVOMEFOLIC ACID	Carpal Tunnel Syndrome	0	0.0950339	D003863 ||| D005705 ||| D020246 ||| D008881 ||| D015212 ||| D008180	Depression ||| Gallbladder Diseases ||| Venous Thrombosis ||| Migraine Disorders ||| Inflammatory Bowel Diseases ||| Lupus Erythematosus, Systemic
	CHEMBL1231574	D016883	LEVOMEFOLIC ACID	Diabetic Ketoacidosis	0	0.0578725	D003863 ||| D005705 ||| D020246 ||| D008881 ||| D015212 ||| D008180	Depression ||| Gallbladder Diseases ||| Venous Thrombosis ||| Migraine Disorders ||| Inflammatory Bowel Diseases ||| Lupus Erythematosus, Systemic
	CHEMBL1231574	D001749	LEVOMEFOLIC ACID	Urinary Bladder Neoplasms	0	0.0524998	D003863 ||| D005705 ||| D020246 ||| D008881 ||| D015212 ||| D008180	Depression ||| Gallbladder Diseases ||| Venous Thrombosis ||| Migraine Disorders ||| Inflammatory Bowel Diseases ||| Lupus Erythematosus, Systemic
	CHEMBL1231574	D007889	LEVOMEFOLIC ACID	Leiomyoma	0	0.0588145	D003863 ||| D005705 ||| D020246 ||| D008881 ||| D015212 ||| D008180	Depression ||| Gallbladder Diseases ||| Venous Thrombosis ||| Migraine Disorders ||| Inflammatory Bowel Diseases ||| Lupus Erythematosus, Systemic
	CHEMBL1231574	D018798	LEVOMEFOLIC ACID	Anemia, Iron-Deficiency	0	0.0305971	D003863 ||| D005705 ||| D020246 ||| D008881 ||| D015212 ||| D008180	Depression ||| Gallbladder Diseases ||| Venous Thrombosis ||| Migraine Disorders ||| Inflammatory Bowel Diseases ||| Lupus Erythematosus, Systemic
	CHEMBL1231574	D000380	LEVOMEFOLIC ACID	Agranulocytosis	0	0.0301223	D003863 ||| D005705 ||| D008881 ||| D015212 ||| D008180	Depression ||| Gallbladder Diseases ||| Migraine Disorders ||| Inflammatory Bowel Diseases ||| Lupus Erythematosus, Systemic
	CHEMBL1231574	D012893	LEVOMEFOLIC ACID	Sleep Wake Disorders	0	0.0517642	D003863 ||| D005705 ||| D020246 ||| D008881 ||| D015212 ||| D008180	Depression ||| Gallbladder Diseases ||| Venous Thrombosis ||| Migraine Disorders ||| Inflammatory Bowel Diseases ||| Lupus Erythematosus, Systemic
	CHEMBL1231574	D006429	LEVOMEFOLIC ACID	Hemiplegia	0	0.044008	D003863 ||| D005705 ||| D008881 ||| D015212 ||| D008180	Depression ||| Gallbladder Diseases ||| Migraine Disorders ||| Inflammatory Bowel Diseases ||| Lupus Erythematosus, Systemic
	CHEMBL1231574	D011655	LEVOMEFOLIC ACID	Pulmonary Embolism	0	0.674709	D003863 ||| D005705 ||| D020246 ||| D008881 ||| D015212 ||| D008180	Depression ||| Gallbladder Diseases ||| Venous Thrombosis ||| Migraine Disorders ||| Inflammatory Bowel Diseases ||| Lupus Erythematosus, Systemic
	CHEMBL1231574	D009202	LEVOMEFOLIC ACID	Cardiomyopathies	0	0.0551851	D003863 ||| D005705 ||| D020246 ||| D008881 ||| D015212 ||| D008180	Depression ||| Gallbladder Diseases ||| Venous Thrombosis ||| Migraine Disorders ||| Inflammatory Bowel Diseases ||| Lupus Erythematosus, Systemic
	CHEMBL1231574	D013345	LEVOMEFOLIC ACID	Subarachnoid Hemorrhage	0	0.0529806	D003863 ||| D005705 ||| D020246 ||| D008881 ||| D015212 ||| D008180	Depression ||| Gallbladder Diseases ||| Venous Thrombosis ||| Migraine Disorders ||| Inflammatory Bowel Diseases ||| Lupus Erythematosus, Systemic
	CHEMBL1231574	D002543	LEVOMEFOLIC ACID	Cerebral Hemorrhage	0	0.0251148	D003863 ||| D005705 ||| D020246 ||| D008881 ||| D015212 ||| D008180	Depression ||| Gallbladder Diseases ||| Venous Thrombosis ||| Migraine Disorders ||| Inflammatory Bowel Diseases ||| Lupus Erythematosus, Systemic
	CHEMBL1231574	D002544	LEVOMEFOLIC ACID	Cerebral Infarction	0	0.0450692	D003863 ||| D005705 ||| D008881 ||| D015212 ||| D008180	Depression ||| Gallbladder Diseases ||| Migraine Disorders ||| Inflammatory Bowel Diseases ||| Lupus Erythematosus, Systemic
	CHEMBL1231574	D050197	LEVOMEFOLIC ACID	Arteriosclerosis	0	0.0232724	D003863 ||| D005705 ||| D020246 ||| D008881 ||| D015212 ||| D008180	Depression ||| Gallbladder Diseases ||| Venous Thrombosis ||| Migraine Disorders ||| Inflammatory Bowel Diseases ||| Lupus Erythematosus, Systemic
	CHEMBL1231574	D010689	LEVOMEFOLIC ACID	Phlebitis	0	0.0501775	D003863 ||| D005705 ||| D008881 ||| D015212 ||| D008180	Depression ||| Gallbladder Diseases ||| Migraine Disorders ||| Inflammatory Bowel Diseases ||| Lupus Erythematosus, Systemic
	CHEMBL1231574	D006484	LEVOMEFOLIC ACID	Hemorrhoids	0	0.137864	D003863 ||| D005705 ||| D020246 ||| D008881 ||| D015212 ||| D008180	Depression ||| Gallbladder Diseases ||| Venous Thrombosis ||| Migraine Disorders ||| Inflammatory Bowel Diseases ||| Lupus Erythematosus, Systemic
	CHEMBL1231574	D007022	LEVOMEFOLIC ACID	Hypotension	0	0.0356637	D003863 ||| D005705 ||| D008881 ||| D015212 ||| D008180	Depression ||| Gallbladder Diseases ||| Migraine Disorders ||| Inflammatory Bowel Diseases ||| Lupus Erythematosus, Systemic
	CHEMBL1231574	D012852	LEVOMEFOLIC ACID	Sinusitis	0	0.0336845	D003863 ||| D005705 ||| D020246 ||| D008881 ||| D015212 ||| D008180	Depression ||| Gallbladder Diseases ||| Venous Thrombosis ||| Migraine Disorders ||| Inflammatory Bowel Diseases ||| Lupus Erythematosus, Systemic
	CHEMBL1231574	D010996	LEVOMEFOLIC ACID	Pleural Effusion	0	0.0303687	D003863 ||| D005705 ||| D008881 ||| D015212 ||| D008180	Depression ||| Gallbladder Diseases ||| Migraine Disorders ||| Inflammatory Bowel Diseases ||| Lupus Erythematosus, Systemic
	CHEMBL1231574	D011030	LEVOMEFOLIC ACID	Pneumothorax	0	0.0168772	D003863 ||| D005705 ||| D020246 ||| D008881 ||| D015212 ||| D008180	Depression ||| Gallbladder Diseases ||| Venous Thrombosis ||| Migraine Disorders ||| Inflammatory Bowel Diseases ||| Lupus Erythematosus, Systemic
	CHEMBL1231574	D014060	LEVOMEFOLIC ACID	Tongue Diseases	0	0.0621425	D003863 ||| D005705 ||| D008881 ||| D015212 ||| D008180	Depression ||| Gallbladder Diseases ||| Migraine Disorders ||| Inflammatory Bowel Diseases ||| Lupus Erythematosus, Systemic
	CHEMBL1231574	D004941	LEVOMEFOLIC ACID	Esophagitis	0	0.0235939	D003863 ||| D005705 ||| D008881 ||| D015212 ||| D008180	Depression ||| Gallbladder Diseases ||| Migraine Disorders ||| Inflammatory Bowel Diseases ||| Lupus Erythematosus, Systemic
	CHEMBL1231574	D013276	LEVOMEFOLIC ACID	Stomach Ulcer	0	0.232444	D003863 ||| D005705 ||| D020246 ||| D008881 ||| D015212 ||| D008180	Depression ||| Gallbladder Diseases ||| Venous Thrombosis ||| Migraine Disorders ||| Inflammatory Bowel Diseases ||| Lupus Erythematosus, Systemic
	CHEMBL1231574	D004415	LEVOMEFOLIC ACID	Dyspepsia	0	0.076022	D003863 ||| D005705 ||| D008881 ||| D015212 ||| D008180	Depression ||| Gallbladder Diseases ||| Migraine Disorders ||| Inflammatory Bowel Diseases ||| Lupus Erythematosus, Systemic
	CHEMBL1231574	D002769	LEVOMEFOLIC ACID	Cholelithiasis	0	0.166925	D003863 ||| D005705 ||| D020246 ||| D008881 ||| D015212 ||| D008180	Depression ||| Gallbladder Diseases ||| Venous Thrombosis ||| Migraine Disorders ||| Inflammatory Bowel Diseases ||| Lupus Erythematosus, Systemic
	CHEMBL1231574	D002764	LEVOMEFOLIC ACID	Cholecystitis	0	0.185369	D003863 ||| D005705 ||| D020246 ||| D008881 ||| D015212 ||| D008180	Depression ||| Gallbladder Diseases ||| Venous Thrombosis ||| Migraine Disorders ||| Inflammatory Bowel Diseases ||| Lupus Erythematosus, Systemic
	CHEMBL1231574	D010195	LEVOMEFOLIC ACID	Pancreatitis	0	0.0147071	D003863 ||| D005705 ||| D020246 ||| D008881 ||| D015212 ||| D008180	Depression ||| Gallbladder Diseases ||| Venous Thrombosis ||| Migraine Disorders ||| Inflammatory Bowel Diseases ||| Lupus Erythematosus, Systemic
	CHEMBL1231574	D008286	LEVOMEFOLIC ACID	Malabsorption Syndromes	0	0.049066	D003863 ||| D005705 ||| D008881 ||| D015212 ||| D008180	Depression ||| Gallbladder Diseases ||| Migraine Disorders ||| Inflammatory Bowel Diseases ||| Lupus Erythematosus, Systemic
	CHEMBL1231574	D002481	LEVOMEFOLIC ACID	Cellulitis	0	0.0618822	D003863 ||| D005705 ||| D008881 ||| D015212 ||| D008180	Depression ||| Gallbladder Diseases ||| Migraine Disorders ||| Inflammatory Bowel Diseases ||| Lupus Erythematosus, Systemic
	CHEMBL1231574	D011537	LEVOMEFOLIC ACID	Pruritus	0	0.0121043	D003863 ||| D005705 ||| D008881 ||| D015212 ||| D008180	Depression ||| Gallbladder Diseases ||| Migraine Disorders ||| Inflammatory Bowel Diseases ||| Lupus Erythematosus, Systemic
	CHEMBL1231574	D008010	LEVOMEFOLIC ACID	Lichen Planus	0	0.0977635	D003863 ||| D005705 ||| D020246 ||| D008881 ||| D015212 ||| D008180	Depression ||| Gallbladder Diseases ||| Venous Thrombosis ||| Migraine Disorders ||| Inflammatory Bowel Diseases ||| Lupus Erythematosus, Systemic
	CHEMBL1231574	D017492	LEVOMEFOLIC ACID	Keratosis, Seborrheic	0	0.0423462	D003863 ||| D005705 ||| D020246 ||| D008881 ||| D015212 ||| D008180	Depression ||| Gallbladder Diseases ||| Venous Thrombosis ||| Migraine Disorders ||| Inflammatory Bowel Diseases ||| Lupus Erythematosus, Systemic
	CHEMBL1231574	D011704	LEVOMEFOLIC ACID	Pyelonephritis	0	0.0566642	D003863 ||| D005705 ||| D008881 ||| D015212 ||| D008180	Depression ||| Gallbladder Diseases ||| Migraine Disorders ||| Inflammatory Bowel Diseases ||| Lupus Erythematosus, Systemic
	CHEMBL1231574	D058186	LEVOMEFOLIC ACID	Acute Kidney Injury	0	0.0249812	D003863 ||| D005705 ||| D008881 ||| D015212 ||| D008180	Depression ||| Gallbladder Diseases ||| Migraine Disorders ||| Inflammatory Bowel Diseases ||| Lupus Erythematosus, Systemic
	CHEMBL1231574	D007676	LEVOMEFOLIC ACID	Kidney Failure, Chronic	0	0.0147912	D003863 ||| D005705 ||| D020246 ||| D008881 ||| D015212 ||| D008180	Depression ||| Gallbladder Diseases ||| Venous Thrombosis ||| Migraine Disorders ||| Inflammatory Bowel Diseases ||| Lupus Erythematosus, Systemic
	CHEMBL1231574	D003556	LEVOMEFOLIC ACID	Cystitis	0	0.0284432	D003863 ||| D005705 ||| D020246 ||| D008881 ||| D015212 ||| D008180	Depression ||| Gallbladder Diseases ||| Venous Thrombosis ||| Migraine Disorders ||| Inflammatory Bowel Diseases ||| Lupus Erythematosus, Systemic
	CHEMBL1231574	D011470	LEVOMEFOLIC ACID	Prostatic Hyperplasia	0	0.0308851	D003863 ||| D005705 ||| D020246 ||| D008881 ||| D015212 ||| D008180	Depression ||| Gallbladder Diseases ||| Venous Thrombosis ||| Migraine Disorders ||| Inflammatory Bowel Diseases ||| Lupus Erythematosus, Systemic
	CHEMBL1231574	D011472	LEVOMEFOLIC ACID	Prostatitis	0	0.0112102	D003863 ||| D005705 ||| D008881 ||| D015212 ||| D008180	Depression ||| Gallbladder Diseases ||| Migraine Disorders ||| Inflammatory Bowel Diseases ||| Lupus Erythematosus, Systemic
	CHEMBL1231574	D005348	LEVOMEFOLIC ACID	Fibrocystic Breast Disease	0	0.026422	D003863 ||| D005705 ||| D008881 ||| D015212 ||| D008180	Depression ||| Gallbladder Diseases ||| Migraine Disorders ||| Inflammatory Bowel Diseases ||| Lupus Erythematosus, Systemic
	CHEMBL1231574	D006177	LEVOMEFOLIC ACID	Gynecomastia	0	0.0178444	D003863 ||| D005705 ||| D020246 ||| D008881 ||| D015212 ||| D008180	Depression ||| Gallbladder Diseases ||| Venous Thrombosis ||| Migraine Disorders ||| Inflammatory Bowel Diseases ||| Lupus Erythematosus, Systemic
	CHEMBL1231574	D004715	LEVOMEFOLIC ACID	Endometriosis	0	0.0226145	D003863 ||| D005705 ||| D020246 ||| D008881 ||| D015212 ||| D008180	Depression ||| Gallbladder Diseases ||| Venous Thrombosis ||| Migraine Disorders ||| Inflammatory Bowel Diseases ||| Lupus Erythematosus, Systemic
	CHEMBL1231574	D003680	LEVOMEFOLIC ACID	Deglutition Disorders	0	0.0376905	D003863 ||| D005705 ||| D008881 ||| D015212 ||| D008180	Depression ||| Gallbladder Diseases ||| Migraine Disorders ||| Inflammatory Bowel Diseases ||| Lupus Erythematosus, Systemic
	CHEMBL1231574	D001201	LEVOMEFOLIC ACID	Ascites	0	0.0684252	D003863 ||| D005705 ||| D008881 ||| D015212 ||| D008180	Depression ||| Gallbladder Diseases ||| Migraine Disorders ||| Inflammatory Bowel Diseases ||| Lupus Erythematosus, Systemic
	CHEMBL1231574	D005076	LEVOMEFOLIC ACID	Exanthema	0	0.0195804	D003863 ||| D005705 ||| D008881 ||| D015212 ||| D008180	Depression ||| Gallbladder Diseases ||| Migraine Disorders ||| Inflammatory Bowel Diseases ||| Lupus Erythematosus, Systemic
	CHEMBL1231574	D014717	LEVOMEFOLIC ACID	Vertigo	0	0.0362115	D003863 ||| D005705 ||| D020246 ||| D008881 ||| D015212 ||| D008180	Depression ||| Gallbladder Diseases ||| Venous Thrombosis ||| Migraine Disorders ||| Inflammatory Bowel Diseases ||| Lupus Erythematosus, Systemic
	CHEMBL1231574	D013575	LEVOMEFOLIC ACID	Syncope	0	0.055881	D003863 ||| D005705 ||| D008881 ||| D015212 ||| D008180	Depression ||| Gallbladder Diseases ||| Migraine Disorders ||| Inflammatory Bowel Diseases ||| Lupus Erythematosus, Systemic
	CHEMBL1231574	D007766	LEVOMEFOLIC ACID	Lacrimal Apparatus Diseases	0	0.0163711	D003863 ||| D005705 ||| D008881 ||| D015212 ||| D008180	Depression ||| Gallbladder Diseases ||| Migraine Disorders ||| Inflammatory Bowel Diseases ||| Lupus Erythematosus, Systemic
	CHEMBL1231574	D006471	LEVOMEFOLIC ACID	Gastrointestinal Hemorrhage	0	0.0403679	D003863 ||| D005705 ||| D008881 ||| D015212 ||| D008180	Depression ||| Gallbladder Diseases ||| Migraine Disorders ||| Inflammatory Bowel Diseases ||| Lupus Erythematosus, Systemic
	CHEMBL1231574	D010437	LEVOMEFOLIC ACID	Peptic Ulcer	0	0.0746016	D003863 ||| D005705 ||| D020246 ||| D008881 ||| D015212 ||| D008180	Depression ||| Gallbladder Diseases ||| Venous Thrombosis ||| Migraine Disorders ||| Inflammatory Bowel Diseases ||| Lupus Erythematosus, Systemic
	CHEMBL1231574	D005921	LEVOMEFOLIC ACID	Glomerulonephritis	0	0.203494	D003863 ||| D005705 ||| D020246 ||| D008881 ||| D015212 ||| D008180	Depression ||| Gallbladder Diseases ||| Venous Thrombosis ||| Migraine Disorders ||| Inflammatory Bowel Diseases ||| Lupus Erythematosus, Systemic
	CHEMBL1231574	D006333	LEVOMEFOLIC ACID	Heart Failure	0	0.0113309	D003863 ||| D005705 ||| D020246 ||| D008881 ||| D015212 ||| D008180	Depression ||| Gallbladder Diseases ||| Venous Thrombosis ||| Migraine Disorders ||| Inflammatory Bowel Diseases ||| Lupus Erythematosus, Systemic
	CHEMBL1231574	D006547	LEVOMEFOLIC ACID	Hernia	0	0.0439377	D003863 ||| D005705 ||| D020246 ||| D008881 ||| D015212 ||| D008180	Depression ||| Gallbladder Diseases ||| Venous Thrombosis ||| Migraine Disorders ||| Inflammatory Bowel Diseases ||| Lupus Erythematosus, Systemic
	CHEMBL1231574	D006689	LEVOMEFOLIC ACID	Hodgkin Disease	0	0.10105	D003863 ||| D005705 ||| D020246 ||| D008881 ||| D015212 ||| D008180	Depression ||| Gallbladder Diseases ||| Venous Thrombosis ||| Migraine Disorders ||| Inflammatory Bowel Diseases ||| Lupus Erythematosus, Systemic
	CHEMBL1231574	D008113	LEVOMEFOLIC ACID	Liver Neoplasms	0	0.0847475	D003863 ||| D005705 ||| D020246 ||| D008881 ||| D015212 ||| D008180	Depression ||| Gallbladder Diseases ||| Venous Thrombosis ||| Migraine Disorders ||| Inflammatory Bowel Diseases ||| Lupus Erythematosus, Systemic
	CHEMBL1231574	D010051	LEVOMEFOLIC ACID	Ovarian Neoplasms	0	0.0664658	D003863 ||| D005705 ||| D020246 ||| D008881 ||| D015212 ||| D008180	Depression ||| Gallbladder Diseases ||| Venous Thrombosis ||| Migraine Disorders ||| Inflammatory Bowel Diseases ||| Lupus Erythematosus, Systemic
	CHEMBL1231574	D011471	LEVOMEFOLIC ACID	Prostatic Neoplasms	0	0.0484586	D003863 ||| D005705 ||| D020246 ||| D008881 ||| D015212 ||| D008180	Depression ||| Gallbladder Diseases ||| Venous Thrombosis ||| Migraine Disorders ||| Inflammatory Bowel Diseases ||| Lupus Erythematosus, Systemic
	CHEMBL1231574	D000647	LEVOMEFOLIC ACID	Amnesia	0	0.109397	D003863 ||| D005705 ||| D020246 ||| D008881 ||| D015212 ||| D008180	Depression ||| Gallbladder Diseases ||| Venous Thrombosis ||| Migraine Disorders ||| Inflammatory Bowel Diseases ||| Lupus Erythematosus, Systemic
	CHEMBL1231574	D007951	LEVOMEFOLIC ACID	Leukemia, Myeloid	0	0.141004	D003863 ||| D005705 ||| D008881 ||| D015212 ||| D008180	Depression ||| Gallbladder Diseases ||| Migraine Disorders ||| Inflammatory Bowel Diseases ||| Lupus Erythematosus, Systemic
	CHEMBL1231574	D000152	LEVOMEFOLIC ACID	Acne Vulgaris	0	0.0744104	D003863 ||| D005705 ||| D020246 ||| D008881 ||| D015212 ||| D008180	Depression ||| Gallbladder Diseases ||| Venous Thrombosis ||| Migraine Disorders ||| Inflammatory Bowel Diseases ||| Lupus Erythematosus, Systemic
	CHEMBL1231574	D000740	LEVOMEFOLIC ACID	Anemia	0	0.0369923	D003863 ||| D005705 ||| D020246 ||| D008881 ||| D015212 ||| D008180	Depression ||| Gallbladder Diseases ||| Venous Thrombosis ||| Migraine Disorders ||| Inflammatory Bowel Diseases ||| Lupus Erythematosus, Systemic
	CHEMBL1231574	D001064	LEVOMEFOLIC ACID	Appendicitis	0	0.139155	D003863 ||| D005705 ||| D020246 ||| D008881 ||| D015212 ||| D008180	Depression ||| Gallbladder Diseases ||| Venous Thrombosis ||| Migraine Disorders ||| Inflammatory Bowel Diseases ||| Lupus Erythematosus, Systemic
	CHEMBL1231574	D003248	LEVOMEFOLIC ACID	Constipation	0	0.0666019	D003863 ||| D005705 ||| D020246 ||| D008881 ||| D015212 ||| D008180	Depression ||| Gallbladder Diseases ||| Venous Thrombosis ||| Migraine Disorders ||| Inflammatory Bowel Diseases ||| Lupus Erythematosus, Systemic
	CHEMBL1231574	D015352	LEVOMEFOLIC ACID	Dry Eye Syndromes	0	0.0659742	D003863 ||| D005705 ||| D020246 ||| D008881 ||| D015212 ||| D008180	Depression ||| Gallbladder Diseases ||| Venous Thrombosis ||| Migraine Disorders ||| Inflammatory Bowel Diseases ||| Lupus Erythematosus, Systemic
	CHEMBL1231574	D004381	LEVOMEFOLIC ACID	Duodenal Ulcer	0	0.478959	D003863 ||| D005705 ||| D020246 ||| D008881 ||| D015212 ||| D008180	Depression ||| Gallbladder Diseases ||| Venous Thrombosis ||| Migraine Disorders ||| Inflammatory Bowel Diseases ||| Lupus Erythematosus, Systemic
	CHEMBL1231574	D015837	LEVOMEFOLIC ACID	Vestibular Diseases	0	0.0595658	D003863 ||| D005705 ||| D008881 ||| D015212 ||| D008180	Depression ||| Gallbladder Diseases ||| Migraine Disorders ||| Inflammatory Bowel Diseases ||| Lupus Erythematosus, Systemic
	CHEMBL1231574	D005705	LEVOMEFOLIC ACID	Gallbladder Diseases	1	0.113818	D003863 ||| D020246 ||| D008881 ||| D015212 ||| D008180	Depression ||| Venous Thrombosis ||| Migraine Disorders ||| Inflammatory Bowel Diseases ||| Lupus Erythematosus, Systemic
	CHEMBL1231574	D006073	LEVOMEFOLIC ACID	Gout	0	0.0710205	D003863 ||| D005705 ||| D020246 ||| D008881 ||| D015212 ||| D008180	Depression ||| Gallbladder Diseases ||| Venous Thrombosis ||| Migraine Disorders ||| Inflammatory Bowel Diseases ||| Lupus Erythematosus, Systemic
	CHEMBL1231574	D001145	LEVOMEFOLIC ACID	Arrhythmias, Cardiac	0	0.0446164	D003863 ||| D005705 ||| D020246 ||| D008881 ||| D015212 ||| D008180	Depression ||| Gallbladder Diseases ||| Venous Thrombosis ||| Migraine Disorders ||| Inflammatory Bowel Diseases ||| Lupus Erythematosus, Systemic
	CHEMBL1231574	D043183	LEVOMEFOLIC ACID	Irritable Bowel Syndrome	0	0.198545	D003863 ||| D005705 ||| D020246 ||| D008881 ||| D015212 ||| D008180	Depression ||| Gallbladder Diseases ||| Venous Thrombosis ||| Migraine Disorders ||| Inflammatory Bowel Diseases ||| Lupus Erythematosus, Systemic
	CHEMBL1231574	D001851	LEVOMEFOLIC ACID	Bone Diseases, Metabolic	0	0.0939593	D003863 ||| D005705 ||| D008881 ||| D015212 ||| D008180	Depression ||| Gallbladder Diseases ||| Migraine Disorders ||| Inflammatory Bowel Diseases ||| Lupus Erythematosus, Systemic
	CHEMBL1231574	D010024	LEVOMEFOLIC ACID	Osteoporosis	0	0.111542	D003863 ||| D005705 ||| D020246 ||| D008881 ||| D015212 ||| D008180	Depression ||| Gallbladder Diseases ||| Venous Thrombosis ||| Migraine Disorders ||| Inflammatory Bowel Diseases ||| Lupus Erythematosus, Systemic
	CHEMBL1231574	D009443	LEVOMEFOLIC ACID	Neuritis	0	0.112165	D003863 ||| D005705 ||| D008881 ||| D015212 ||| D008180	Depression ||| Gallbladder Diseases ||| Migraine Disorders ||| Inflammatory Bowel Diseases ||| Lupus Erythematosus, Systemic
	CHEMBL1231574	D010538	LEVOMEFOLIC ACID	Peritonitis	0	0.0130988	D003863 ||| D005705 ||| D020246 ||| D008881 ||| D015212 ||| D008180	Depression ||| Gallbladder Diseases ||| Venous Thrombosis ||| Migraine Disorders ||| Inflammatory Bowel Diseases ||| Lupus Erythematosus, Systemic
	CHEMBL1231574	D010998	LEVOMEFOLIC ACID	Pleurisy	0	0.0644309	D003863 ||| D005705 ||| D008881 ||| D015212 ||| D008180	Depression ||| Gallbladder Diseases ||| Migraine Disorders ||| Inflammatory Bowel Diseases ||| Lupus Erythematosus, Systemic
	CHEMBL1231574	D011565	LEVOMEFOLIC ACID	Psoriasis	0	0.0770492	D003863 ||| D005705 ||| D020246 ||| D008881 ||| D015212 ||| D008180	Depression ||| Gallbladder Diseases ||| Venous Thrombosis ||| Migraine Disorders ||| Inflammatory Bowel Diseases ||| Lupus Erythematosus, Systemic
	CHEMBL1231574	D012163	LEVOMEFOLIC ACID	Retinal Detachment	0	0.0747523	D003863 ||| D005705 ||| D020246 ||| D008881 ||| D015212 ||| D008180	Depression ||| Gallbladder Diseases ||| Venous Thrombosis ||| Migraine Disorders ||| Inflammatory Bowel Diseases ||| Lupus Erythematosus, Systemic
	CHEMBL1231574	D012393	LEVOMEFOLIC ACID	Rosacea	0	0.0302947	D003863 ||| D005705 ||| D020246 ||| D008881 ||| D015212 ||| D008180	Depression ||| Gallbladder Diseases ||| Venous Thrombosis ||| Migraine Disorders ||| Inflammatory Bowel Diseases ||| Lupus Erythematosus, Systemic
	CHEMBL1231574	D006042	LEVOMEFOLIC ACID	Goiter	0	0.0446604	D003863 ||| D005705 ||| D020246 ||| D008881 ||| D015212 ||| D008180	Depression ||| Gallbladder Diseases ||| Venous Thrombosis ||| Migraine Disorders ||| Inflammatory Bowel Diseases ||| Lupus Erythematosus, Systemic
	CHEMBL1231574	D002546	LEVOMEFOLIC ACID	Ischemic Attack, Transient	0	0.104661	D003863 ||| D005705 ||| D008881 ||| D015212 ||| D008180	Depression ||| Gallbladder Diseases ||| Migraine Disorders ||| Inflammatory Bowel Diseases ||| Lupus Erythematosus, Systemic
	CHEMBL1231574	D000083242	LEVOMEFOLIC ACID	Ischemic Stroke	0	0.122146	D003863 ||| D005705 ||| D020246 ||| D008881 ||| D015212 ||| D008180	Depression ||| Gallbladder Diseases ||| Venous Thrombosis ||| Migraine Disorders ||| Inflammatory Bowel Diseases ||| Lupus Erythematosus, Systemic
	CHEMBL1231574	D012891	LEVOMEFOLIC ACID	Sleep Apnea Syndromes	0	0.0871338	D003863 ||| D005705 ||| D020246 ||| D008881 ||| D015212 ||| D008180	Depression ||| Gallbladder Diseases ||| Venous Thrombosis ||| Migraine Disorders ||| Inflammatory Bowel Diseases ||| Lupus Erythematosus, Systemic
	CHEMBL1231574	D013921	LEVOMEFOLIC ACID	Thrombocytopenia	0	0.0480656	D003863 ||| D005705 ||| D008881 ||| D015212 ||| D008180	Depression ||| Gallbladder Diseases ||| Migraine Disorders ||| Inflammatory Bowel Diseases ||| Lupus Erythematosus, Systemic
	CHEMBL1231574	D015179	LEVOMEFOLIC ACID	Colorectal Neoplasms	0	0.0424127	D003863 ||| D005705 ||| D020246 ||| D008881 ||| D015212 ||| D008180	Depression ||| Gallbladder Diseases ||| Venous Thrombosis ||| Migraine Disorders ||| Inflammatory Bowel Diseases ||| Lupus Erythematosus, Systemic
	CHEMBL1231574	D006627	LEVOMEFOLIC ACID	Hirschsprung Disease	0	0.0334433	D003863 ||| D005705 ||| D020246 ||| D008881 ||| D015212 ||| D008180	Depression ||| Gallbladder Diseases ||| Venous Thrombosis ||| Migraine Disorders ||| Inflammatory Bowel Diseases ||| Lupus Erythematosus, Systemic
	CHEMBL1231574	D013964	LEVOMEFOLIC ACID	Thyroid Neoplasms	0	0.0722562	D003863 ||| D005705 ||| D020246 ||| D008881 ||| D015212 ||| D008180	Depression ||| Gallbladder Diseases ||| Venous Thrombosis ||| Migraine Disorders ||| Inflammatory Bowel Diseases ||| Lupus Erythematosus, Systemic
	CHEMBL1231574	D010001	LEVOMEFOLIC ACID	Osteitis Deformans	0	0.020692	D003863 ||| D005705 ||| D020246 ||| D008881 ||| D015212 ||| D008180	Depression ||| Gallbladder Diseases ||| Venous Thrombosis ||| Migraine Disorders ||| Inflammatory Bowel Diseases ||| Lupus Erythematosus, Systemic
	CHEMBL1231574	D007018	LEVOMEFOLIC ACID	Hypopituitarism	0	0.0161433	D003863 ||| D005705 ||| D020246 ||| D008881 ||| D015212 ||| D008180	Depression ||| Gallbladder Diseases ||| Venous Thrombosis ||| Migraine Disorders ||| Inflammatory Bowel Diseases ||| Lupus Erythematosus, Systemic
	CHEMBL1231574	D020246	LEVOMEFOLIC ACID	Venous Thrombosis	1	0.0240548	D003863 ||| D005705 ||| D008881 ||| D015212 ||| D008180	Depression ||| Gallbladder Diseases ||| Migraine Disorders ||| Inflammatory Bowel Diseases ||| Lupus Erythematosus, Systemic
	CHEMBL1231574	D000075224	LEVOMEFOLIC ACID	Cardiac Conduction System Disease	0	0.0373746	D003863 ||| D005705 ||| D008881 ||| D015212 ||| D008180	Depression ||| Gallbladder Diseases ||| Migraine Disorders ||| Inflammatory Bowel Diseases ||| Lupus Erythematosus, Systemic
	CHEMBL1231574	D003731	LEVOMEFOLIC ACID	Dental Caries	0	0.0546864	D003863 ||| D005705 ||| D020246 ||| D008881 ||| D015212 ||| D008180	Depression ||| Gallbladder Diseases ||| Venous Thrombosis ||| Migraine Disorders ||| Inflammatory Bowel Diseases ||| Lupus Erythematosus, Systemic
	CHEMBL1231574	D005242	LEVOMEFOLIC ACID	Fecal Incontinence	0	0.0690746	D003863 ||| D005705 ||| D008881 ||| D015212 ||| D008180	Depression ||| Gallbladder Diseases ||| Migraine Disorders ||| Inflammatory Bowel Diseases ||| Lupus Erythematosus, Systemic
	CHEMBL1231574	D016055	LEVOMEFOLIC ACID	Urinary Retention	0	0.0166256	D003863 ||| D005705 ||| D008881 ||| D015212 ||| D008180	Depression ||| Gallbladder Diseases ||| Migraine Disorders ||| Inflammatory Bowel Diseases ||| Lupus Erythematosus, Systemic
	CHEMBL1231574	D011141	LEVOMEFOLIC ACID	Polyuria	0	0.041109	D003863 ||| D005705 ||| D008881 ||| D015212 ||| D008180	Depression ||| Gallbladder Diseases ||| Migraine Disorders ||| Inflammatory Bowel Diseases ||| Lupus Erythematosus, Systemic
	CHEMBL1231574	D007762	LEVOMEFOLIC ACID	Labyrinthitis	0	0.0540936	D003863 ||| D005705 ||| D008881 ||| D015212 ||| D008180	Depression ||| Gallbladder Diseases ||| Migraine Disorders ||| Inflammatory Bowel Diseases ||| Lupus Erythematosus, Systemic
	CHEMBL1231574	D012878	LEVOMEFOLIC ACID	Skin Neoplasms	0	0.0286779	D003863 ||| D005705 ||| D008881 ||| D015212 ||| D008180	Depression ||| Gallbladder Diseases ||| Migraine Disorders ||| Inflammatory Bowel Diseases ||| Lupus Erythematosus, Systemic
	CHEMBL1231574	D009260	LEVOMEFOLIC ACID	Nail Diseases	0	0.0736486	D003863 ||| D005705 ||| D008881 ||| D015212 ||| D008180	Depression ||| Gallbladder Diseases ||| Migraine Disorders ||| Inflammatory Bowel Diseases ||| Lupus Erythematosus, Systemic
	CHEMBL1231574	D016491	LEVOMEFOLIC ACID	Peripheral Vascular Diseases	0	0.0913351	D003863 ||| D005705 ||| D008881 ||| D015212 ||| D008180	Depression ||| Gallbladder Diseases ||| Migraine Disorders ||| Inflammatory Bowel Diseases ||| Lupus Erythematosus, Systemic
	CHEMBL1231574	D011111	LEVOMEFOLIC ACID	Polymyalgia Rheumatica	0	0.0257249	D003863 ||| D005705 ||| D008881 ||| D015212 ||| D008180	Depression ||| Gallbladder Diseases ||| Migraine Disorders ||| Inflammatory Bowel Diseases ||| Lupus Erythematosus, Systemic
	CHEMBL1231574	D013118	LEVOMEFOLIC ACID	Spinal Cord Diseases	0	0.0732636	D003863 ||| D005705 ||| D020246 ||| D008881 ||| D015212 ||| D008180	Depression ||| Gallbladder Diseases ||| Venous Thrombosis ||| Migraine Disorders ||| Inflammatory Bowel Diseases ||| Lupus Erythematosus, Systemic
	CHEMBL1231574	D014581	LEVOMEFOLIC ACID	Urticaria	0	0.098112	D003863 ||| D005705 ||| D020246 ||| D008881 ||| D015212 ||| D008180	Depression ||| Gallbladder Diseases ||| Venous Thrombosis ||| Migraine Disorders ||| Inflammatory Bowel Diseases ||| Lupus Erythematosus, Systemic
	CHEMBL1231574	D014648	LEVOMEFOLIC ACID	Varicose Veins	0	0.0641329	D003863 ||| D005705 ||| D020246 ||| D008881 ||| D015212 ||| D008180	Depression ||| Gallbladder Diseases ||| Venous Thrombosis ||| Migraine Disorders ||| Inflammatory Bowel Diseases ||| Lupus Erythematosus, Systemic
	CHEMBL1231574	D010031	LEVOMEFOLIC ACID	Otitis	0	0.0647819	D003863 ||| D005705 ||| D020246 ||| D008881 ||| D015212 ||| D008180	Depression ||| Gallbladder Diseases ||| Venous Thrombosis ||| Migraine Disorders ||| Inflammatory Bowel Diseases ||| Lupus Erythematosus, Systemic
	CHEMBL1231574	D019966	LEVOMEFOLIC ACID	Substance-Related Disorders	0	0.0570031	D003863 ||| D005705 ||| D008881 ||| D015212 ||| D008180	Depression ||| Gallbladder Diseases ||| Migraine Disorders ||| Inflammatory Bowel Diseases ||| Lupus Erythematosus, Systemic
	CHEMBL1231574	D015155	LEVOMEFOLIC ACID	Esophageal Spasm, Diffuse	0	0.015021	D003863 ||| D005705 ||| D020246 ||| D008881 ||| D015212 ||| D008180	Depression ||| Gallbladder Diseases ||| Venous Thrombosis ||| Migraine Disorders ||| Inflammatory Bowel Diseases ||| Lupus Erythematosus, Systemic
	CHEMBL887	D001289	RASAGILINE	Attention Deficit Disorder with Hyperactivity	0	0.136571	D006973 ||| D003863 ||| D014717 ||| D007319 ||| D003248 ||| D006547 ||| D008545 ||| D000787 ||| D009203 ||| D002349	Hypertension ||| Depression ||| Vertigo ||| Sleep Initiation and Maintenance Disorders ||| Constipation ||| Hernia ||| Melanoma ||| Angina Pectoris ||| Myocardial Infarction ||| Carpal Tunnel Syndrome
	CHEMBL887	D001008	RASAGILINE	Anxiety Disorders	0	0.134904	D006973 ||| D007022 ||| D004415 ||| D003863 ||| D014717 ||| D007319 ||| D003248 ||| D006547 ||| D008545 ||| D000787 ||| D009203 ||| D002349	Hypertension ||| Hypotension ||| Dyspepsia ||| Depression ||| Vertigo ||| Sleep Initiation and Maintenance Disorders ||| Constipation ||| Hernia ||| Melanoma ||| Angina Pectoris ||| Myocardial Infarction ||| Carpal Tunnel Syndrome
	CHEMBL887	D013313	RASAGILINE	Stress Disorders, Post-Traumatic	0	0.0405169	D006973 ||| D003863 ||| D014717 ||| D007319 ||| D003248 ||| D006547 ||| D008545 ||| D000787 ||| D009203 ||| D002349	Hypertension ||| Depression ||| Vertigo ||| Sleep Initiation and Maintenance Disorders ||| Constipation ||| Hernia ||| Melanoma ||| Angina Pectoris ||| Myocardial Infarction ||| Carpal Tunnel Syndrome
	CHEMBL887	D000856	RASAGILINE	Anorexia Nervosa	0	0.104869	D006973 ||| D003863 ||| D014717 ||| D007319 ||| D003248 ||| D006547 ||| D008545 ||| D000787 ||| D009203 ||| D002349	Hypertension ||| Depression ||| Vertigo ||| Sleep Initiation and Maintenance Disorders ||| Constipation ||| Hernia ||| Melanoma ||| Angina Pectoris ||| Myocardial Infarction ||| Carpal Tunnel Syndrome
	CHEMBL887	D015228	RASAGILINE	Hypertriglyceridemia	0	0.113541	D006973 ||| D003863 ||| D014717 ||| D007319 ||| D003248 ||| D006547 ||| D008545 ||| D000787 ||| D009203 ||| D002349	Hypertension ||| Depression ||| Vertigo ||| Sleep Initiation and Maintenance Disorders ||| Constipation ||| Hernia ||| Melanoma ||| Angina Pectoris ||| Myocardial Infarction ||| Carpal Tunnel Syndrome
	CHEMBL887	D003324	RASAGILINE	Coronary Artery Disease	0	0.527784	D006973 ||| D007022 ||| D004415 ||| D003863 ||| D014717 ||| D007319 ||| D003248 ||| D006547 ||| D008545 ||| D000787 ||| D009203 ||| D002349	Hypertension ||| Hypotension ||| Dyspepsia ||| Depression ||| Vertigo ||| Sleep Initiation and Maintenance Disorders ||| Constipation ||| Hernia ||| Melanoma ||| Angina Pectoris ||| Myocardial Infarction ||| Carpal Tunnel Syndrome
	CHEMBL887	D009765	RASAGILINE	Obesity	0	0.0671416	D006973 ||| D007022 ||| D004415 ||| D003863 ||| D014717 ||| D007319 ||| D003248 ||| D006547 ||| D008545 ||| D000787 ||| D009203 ||| D002349	Hypertension ||| Hypotension ||| Dyspepsia ||| Depression ||| Vertigo ||| Sleep Initiation and Maintenance Disorders ||| Constipation ||| Hernia ||| Melanoma ||| Angina Pectoris ||| Myocardial Infarction ||| Carpal Tunnel Syndrome
	CHEMBL887	D020177	RASAGILINE	Idiopathic Hypersomnia	0	0.0486995	D006973 ||| D003863 ||| D007319 ||| D000787 ||| D009203 ||| D002349	Hypertension ||| Depression ||| Sleep Initiation and Maintenance Disorders ||| Angina Pectoris ||| Myocardial Infarction ||| Carpal Tunnel Syndrome
	CHEMBL887	D010300	RASAGILINE	Parkinson Disease	0	0.0523566	D006973 ||| D007022 ||| D004415 ||| D003863 ||| D014717 ||| D007319 ||| D003248 ||| D006547 ||| D008545 ||| D000787 ||| D009203 ||| D002349	Hypertension ||| Hypotension ||| Dyspepsia ||| Depression ||| Vertigo ||| Sleep Initiation and Maintenance Disorders ||| Constipation ||| Hernia ||| Melanoma ||| Angina Pectoris ||| Myocardial Infarction ||| Carpal Tunnel Syndrome
	CHEMBL887	D013771	RASAGILINE	Tetralogy of Fallot	0	0.0264075	D006973 ||| D003863 ||| D014717 ||| D007319 ||| D003248 ||| D006547 ||| D008545 ||| D000787 ||| D009203 ||| D002349	Hypertension ||| Depression ||| Vertigo ||| Sleep Initiation and Maintenance Disorders ||| Constipation ||| Hernia ||| Melanoma ||| Angina Pectoris ||| Myocardial Infarction ||| Carpal Tunnel Syndrome
	CHEMBL887	D001172	RASAGILINE	Arthritis, Rheumatoid	0	0.0172235	D006973 ||| D007022 ||| D004415 ||| D003863 ||| D014717 ||| D007319 ||| D003248 ||| D006547 ||| D008545 ||| D000787 ||| D009203 ||| D002349	Hypertension ||| Hypotension ||| Dyspepsia ||| Depression ||| Vertigo ||| Sleep Initiation and Maintenance Disorders ||| Constipation ||| Hernia ||| Melanoma ||| Angina Pectoris ||| Myocardial Infarction ||| Carpal Tunnel Syndrome
	CHEMBL887	D003424	RASAGILINE	Crohn Disease	0	0.0145662	D006973 ||| D003863 ||| D014717 ||| D007319 ||| D003248 ||| D006547 ||| D008545 ||| D000787 ||| D009203 ||| D002349	Hypertension ||| Depression ||| Vertigo ||| Sleep Initiation and Maintenance Disorders ||| Constipation ||| Hernia ||| Melanoma ||| Angina Pectoris ||| Myocardial Infarction ||| Carpal Tunnel Syndrome
	CHEMBL887	D003093	RASAGILINE	Colitis, Ulcerative	0	0.0436173	D006973 ||| D003863 ||| D014717 ||| D007319 ||| D003248 ||| D006547 ||| D008545 ||| D000787 ||| D009203 ||| D002349	Hypertension ||| Depression ||| Vertigo ||| Sleep Initiation and Maintenance Disorders ||| Constipation ||| Hernia ||| Melanoma ||| Angina Pectoris ||| Myocardial Infarction ||| Carpal Tunnel Syndrome
	CHEMBL887	D015212	RASAGILINE	Inflammatory Bowel Diseases	0	0.0148722	D006973 ||| D007022 ||| D004415 ||| D003863 ||| D014717 ||| D007319 ||| D003248 ||| D006547 ||| D008545 ||| D000787 ||| D009203 ||| D002349	Hypertension ||| Hypotension ||| Dyspepsia ||| Depression ||| Vertigo ||| Sleep Initiation and Maintenance Disorders ||| Constipation ||| Hernia ||| Melanoma ||| Angina Pectoris ||| Myocardial Infarction ||| Carpal Tunnel Syndrome
	CHEMBL887	D002761	RASAGILINE	Cholangitis	0	0.0214579	D006973 ||| D003863 ||| D014717 ||| D007319 ||| D003248 ||| D006547 ||| D008545 ||| D000787 ||| D009203 ||| D002349	Hypertension ||| Depression ||| Vertigo ||| Sleep Initiation and Maintenance Disorders ||| Constipation ||| Hernia ||| Melanoma ||| Angina Pectoris ||| Myocardial Infarction ||| Carpal Tunnel Syndrome
	CHEMBL887	D017098	RASAGILINE	IgA Deficiency	0	0.0146714	D006973 ||| D003863 ||| D014717 ||| D007319 ||| D003248 ||| D006547 ||| D008545 ||| D000787 ||| D009203 ||| D002349	Hypertension ||| Depression ||| Vertigo ||| Sleep Initiation and Maintenance Disorders ||| Constipation ||| Hernia ||| Melanoma ||| Angina Pectoris ||| Myocardial Infarction ||| Carpal Tunnel Syndrome
	CHEMBL887	D008268	RASAGILINE	Macular Degeneration	0	0.0344893	D006973 ||| D007022 ||| D004415 ||| D003863 ||| D014717 ||| D007319 ||| D003248 ||| D006547 ||| D008545 ||| D000787 ||| D009203 ||| D002349	Hypertension ||| Hypotension ||| Dyspepsia ||| Depression ||| Vertigo ||| Sleep Initiation and Maintenance Disorders ||| Constipation ||| Hernia ||| Melanoma ||| Angina Pectoris ||| Myocardial Infarction ||| Carpal Tunnel Syndrome
	CHEMBL887	D034381	RASAGILINE	Hearing Loss	0	0.0667083	D006973 ||| D003863 ||| D014717 ||| D007319 ||| D003248 ||| D006547 ||| D008545 ||| D000787 ||| D009203 ||| D002349	Hypertension ||| Depression ||| Vertigo ||| Sleep Initiation and Maintenance Disorders ||| Constipation ||| Hernia ||| Melanoma ||| Angina Pectoris ||| Myocardial Infarction ||| Carpal Tunnel Syndrome
	CHEMBL887	D014012	RASAGILINE	Tinnitus	0	0.0638333	D006973 ||| D003863 ||| D007319 ||| D000787 ||| D009203 ||| D002349	Hypertension ||| Depression ||| Sleep Initiation and Maintenance Disorders ||| Angina Pectoris ||| Myocardial Infarction ||| Carpal Tunnel Syndrome
	CHEMBL887	D000505	RASAGILINE	Alopecia	0	0.0409834	D006973 ||| D003863 ||| D014717 ||| D007319 ||| D003248 ||| D006547 ||| D008545 ||| D000787 ||| D009203 ||| D002349	Hypertension ||| Depression ||| Vertigo ||| Sleep Initiation and Maintenance Disorders ||| Constipation ||| Hernia ||| Melanoma ||| Angina Pectoris ||| Myocardial Infarction ||| Carpal Tunnel Syndrome
	CHEMBL887	D019226	RASAGILINE	Oral Ulcer	0	0.0812106	D006973 ||| D003863 ||| D014717 ||| D007319 ||| D003248 ||| D006547 ||| D008545 ||| D000787 ||| D009203 ||| D002349	Hypertension ||| Depression ||| Vertigo ||| Sleep Initiation and Maintenance Disorders ||| Constipation ||| Hernia ||| Melanoma ||| Angina Pectoris ||| Myocardial Infarction ||| Carpal Tunnel Syndrome
	CHEMBL887	D000787	RASAGILINE	Angina Pectoris	1	0.29227	D006973 ||| D007022 ||| D004415 ||| D003863 ||| D014717 ||| D007319 ||| D003248 ||| D006547 ||| D008545 ||| D009203 ||| D002349	Hypertension ||| Hypotension ||| Dyspepsia ||| Depression ||| Vertigo ||| Sleep Initiation and Maintenance Disorders ||| Constipation ||| Hernia ||| Melanoma ||| Myocardial Infarction ||| Carpal Tunnel Syndrome
	CHEMBL887	D065631	RASAGILINE	Rhinitis, Allergic	0	0.0330659	D006973 ||| D007022 ||| D004415 ||| D003863 ||| D014717 ||| D007319 ||| D003248 ||| D006547 ||| D008545 ||| D000787 ||| D009203 ||| D002349	Hypertension ||| Hypotension ||| Dyspepsia ||| Depression ||| Vertigo ||| Sleep Initiation and Maintenance Disorders ||| Constipation ||| Hernia ||| Melanoma ||| Angina Pectoris ||| Myocardial Infarction ||| Carpal Tunnel Syndrome
	CHEMBL887	D001249	RASAGILINE	Asthma	0	0.0855392	D006973 ||| D007022 ||| D004415 ||| D003863 ||| D014717 ||| D007319 ||| D003248 ||| D006547 ||| D008545 ||| D000787 ||| D009203 ||| D002349	Hypertension ||| Hypotension ||| Dyspepsia ||| Depression ||| Vertigo ||| Sleep Initiation and Maintenance Disorders ||| Constipation ||| Hernia ||| Melanoma ||| Angina Pectoris ||| Myocardial Infarction ||| Carpal Tunnel Syndrome
	CHEMBL887	D005764	RASAGILINE	Gastroesophageal Reflux	0	0.0910901	D006973 ||| D007022 ||| D004415 ||| D003863 ||| D014717 ||| D007319 ||| D003248 ||| D006547 ||| D008545 ||| D000787 ||| D009203 ||| D002349	Hypertension ||| Hypotension ||| Dyspepsia ||| Depression ||| Vertigo ||| Sleep Initiation and Maintenance Disorders ||| Constipation ||| Hernia ||| Melanoma ||| Angina Pectoris ||| Myocardial Infarction ||| Carpal Tunnel Syndrome
	CHEMBL887	D007037	RASAGILINE	Hypothyroidism	0	0.0550701	D006973 ||| D003863 ||| D014717 ||| D007319 ||| D003248 ||| D006547 ||| D008545 ||| D000787 ||| D009203 ||| D002349	Hypertension ||| Depression ||| Vertigo ||| Sleep Initiation and Maintenance Disorders ||| Constipation ||| Hernia ||| Melanoma ||| Angina Pectoris ||| Myocardial Infarction ||| Carpal Tunnel Syndrome
	CHEMBL887	D008881	RASAGILINE	Migraine Disorders	0	0.0750506	D006973 ||| D007022 ||| D004415 ||| D003863 ||| D014717 ||| D007319 ||| D003248 ||| D006547 ||| D008545 ||| D000787 ||| D009203 ||| D002349	Hypertension ||| Hypotension ||| Dyspepsia ||| Depression ||| Vertigo ||| Sleep Initiation and Maintenance Disorders ||| Constipation ||| Hernia ||| Melanoma ||| Angina Pectoris ||| Myocardial Infarction ||| Carpal Tunnel Syndrome
	CHEMBL887	D004485	RASAGILINE	Eczema	0	0.0297814	D006973 ||| D007022 ||| D004415 ||| D003863 ||| D014717 ||| D007319 ||| D003248 ||| D006547 ||| D008545 ||| D000787 ||| D009203 ||| D002349	Hypertension ||| Hypotension ||| Dyspepsia ||| Depression ||| Vertigo ||| Sleep Initiation and Maintenance Disorders ||| Constipation ||| Hernia ||| Melanoma ||| Angina Pectoris ||| Myocardial Infarction ||| Carpal Tunnel Syndrome
	CHEMBL887	D006937	RASAGILINE	Hypercholesterolemia	0	0.249769	D006973 ||| D007022 ||| D004415 ||| D003863 ||| D014717 ||| D007319 ||| D003248 ||| D006547 ||| D008545 ||| D000787 ||| D009203 ||| D002349	Hypertension ||| Hypotension ||| Dyspepsia ||| Depression ||| Vertigo ||| Sleep Initiation and Maintenance Disorders ||| Constipation ||| Hernia ||| Melanoma ||| Angina Pectoris ||| Myocardial Infarction ||| Carpal Tunnel Syndrome
	CHEMBL887	D012626	RASAGILINE	Sebaceous Gland Neoplasms	0	0.0619823	D006973 ||| D003863 ||| D014717 ||| D007319 ||| D003248 ||| D006547 ||| D008545 ||| D000787 ||| D009203 ||| D002349	Hypertension ||| Depression ||| Vertigo ||| Sleep Initiation and Maintenance Disorders ||| Constipation ||| Hernia ||| Melanoma ||| Angina Pectoris ||| Myocardial Infarction ||| Carpal Tunnel Syndrome
	CHEMBL887	D001943	RASAGILINE	Breast Neoplasms	0	0.00790283	D006973 ||| D007022 ||| D004415 ||| D003863 ||| D014717 ||| D007319 ||| D003248 ||| D006547 ||| D008545 ||| D000787 ||| D009203 ||| D002349	Hypertension ||| Hypotension ||| Dyspepsia ||| Depression ||| Vertigo ||| Sleep Initiation and Maintenance Disorders ||| Constipation ||| Hernia ||| Melanoma ||| Angina Pectoris ||| Myocardial Infarction ||| Carpal Tunnel Syndrome
	CHEMBL887	D002280	RASAGILINE	Carcinoma, Basal Cell	0	0.166355	D006973 ||| D007022 ||| D004415 ||| D003863 ||| D014717 ||| D007319 ||| D003248 ||| D006547 ||| D008545 ||| D000787 ||| D009203 ||| D002349	Hypertension ||| Hypotension ||| Dyspepsia ||| Depression ||| Vertigo ||| Sleep Initiation and Maintenance Disorders ||| Constipation ||| Hernia ||| Melanoma ||| Angina Pectoris ||| Myocardial Infarction ||| Carpal Tunnel Syndrome
	CHEMBL887	D000230	RASAGILINE	Adenocarcinoma	0	0.0320363	D006973 ||| D003863 ||| D014717 ||| D007319 ||| D003248 ||| D006547 ||| D008545 ||| D000787 ||| D009203 ||| D002349	Hypertension ||| Depression ||| Vertigo ||| Sleep Initiation and Maintenance Disorders ||| Constipation ||| Hernia ||| Melanoma ||| Angina Pectoris ||| Myocardial Infarction ||| Carpal Tunnel Syndrome
	CHEMBL887	D002386	RASAGILINE	Cataract	0	0.0489157	D006973 ||| D007022 ||| D004415 ||| D003863 ||| D014717 ||| D007319 ||| D003248 ||| D006547 ||| D008545 ||| D000787 ||| D009203 ||| D002349	Hypertension ||| Hypotension ||| Dyspepsia ||| Depression ||| Vertigo ||| Sleep Initiation and Maintenance Disorders ||| Constipation ||| Hernia ||| Melanoma ||| Angina Pectoris ||| Myocardial Infarction ||| Carpal Tunnel Syndrome
	CHEMBL887	D006552	RASAGILINE	Hernia, Inguinal	0	0.153726	D006973 ||| D007022 ||| D004415 ||| D003863 ||| D014717 ||| D007319 ||| D003248 ||| D006547 ||| D008545 ||| D000787 ||| D009203 ||| D002349	Hypertension ||| Hypotension ||| Dyspepsia ||| Depression ||| Vertigo ||| Sleep Initiation and Maintenance Disorders ||| Constipation ||| Hernia ||| Melanoma ||| Angina Pectoris ||| Myocardial Infarction ||| Carpal Tunnel Syndrome
	CHEMBL887	D012005	RASAGILINE	Rectal Prolapse	0	0.0355049	D006973 ||| D003863 ||| D014717 ||| D007319 ||| D003248 ||| D006547 ||| D008545 ||| D000787 ||| D009203 ||| D002349	Hypertension ||| Depression ||| Vertigo ||| Sleep Initiation and Maintenance Disorders ||| Constipation ||| Hernia ||| Melanoma ||| Angina Pectoris ||| Myocardial Infarction ||| Carpal Tunnel Syndrome
	CHEMBL887	D014029	RASAGILINE	Tobacco Use Disorder	0	0.0570362	D006973 ||| D003863 ||| D014717 ||| D007319 ||| D003248 ||| D006547 ||| D008545 ||| D000787 ||| D009203 ||| D002349	Hypertension ||| Depression ||| Vertigo ||| Sleep Initiation and Maintenance Disorders ||| Constipation ||| Hernia ||| Melanoma ||| Angina Pectoris ||| Myocardial Infarction ||| Carpal Tunnel Syndrome
	CHEMBL887	D009203	RASAGILINE	Myocardial Infarction	1	0.466253	D006973 ||| D007022 ||| D004415 ||| D003863 ||| D014717 ||| D007319 ||| D003248 ||| D006547 ||| D008545 ||| D000787 ||| D002349	Hypertension ||| Hypotension ||| Dyspepsia ||| Depression ||| Vertigo ||| Sleep Initiation and Maintenance Disorders ||| Constipation ||| Hernia ||| Melanoma ||| Angina Pectoris ||| Carpal Tunnel Syndrome
	CHEMBL887	D005756	RASAGILINE	Gastritis	0	0.0752344	D006973 ||| D007022 ||| D004415 ||| D003863 ||| D014717 ||| D007319 ||| D003248 ||| D006547 ||| D008545 ||| D000787 ||| D009203 ||| D002349	Hypertension ||| Hypotension ||| Dyspepsia ||| Depression ||| Vertigo ||| Sleep Initiation and Maintenance Disorders ||| Constipation ||| Hernia ||| Melanoma ||| Angina Pectoris ||| Myocardial Infarction ||| Carpal Tunnel Syndrome
	CHEMBL887	D006548	RASAGILINE	Hernia, Diaphragmatic	0	0.13123	D006973 ||| D007022 ||| D004415 ||| D003863 ||| D014717 ||| D007319 ||| D003248 ||| D006547 ||| D008545 ||| D000787 ||| D009203 ||| D002349	Hypertension ||| Hypotension ||| Dyspepsia ||| Depression ||| Vertigo ||| Sleep Initiation and Maintenance Disorders ||| Constipation ||| Hernia ||| Melanoma ||| Angina Pectoris ||| Myocardial Infarction ||| Carpal Tunnel Syndrome
	CHEMBL887	D000076385	RASAGILINE	Diverticular Diseases	0	0.0463977	D006973 ||| D003863 ||| D014717 ||| D007319 ||| D003248 ||| D006547 ||| D008545 ||| D000787 ||| D009203 ||| D002349	Hypertension ||| Depression ||| Vertigo ||| Sleep Initiation and Maintenance Disorders ||| Constipation ||| Hernia ||| Melanoma ||| Angina Pectoris ||| Myocardial Infarction ||| Carpal Tunnel Syndrome
	CHEMBL887	D007319	RASAGILINE	Sleep Initiation and Maintenance Disorders	1	0.157366	D006973 ||| D007022 ||| D004415 ||| D003863 ||| D014717 ||| D003248 ||| D006547 ||| D008545 ||| D000787 ||| D009203 ||| D002349	Hypertension ||| Hypotension ||| Dyspepsia ||| Depression ||| Vertigo ||| Constipation ||| Hernia ||| Melanoma ||| Angina Pectoris ||| Myocardial Infarction ||| Carpal Tunnel Syndrome
	CHEMBL887	D009290	RASAGILINE	Narcolepsy	0	0.0629715	D006973 ||| D007022 ||| D004415 ||| D003863 ||| D014717 ||| D007319 ||| D003248 ||| D006547 ||| D008545 ||| D000787 ||| D009203 ||| D002349	Hypertension ||| Hypotension ||| Dyspepsia ||| Depression ||| Vertigo ||| Sleep Initiation and Maintenance Disorders ||| Constipation ||| Hernia ||| Melanoma ||| Angina Pectoris ||| Myocardial Infarction ||| Carpal Tunnel Syndrome
	CHEMBL887	D003922	RASAGILINE	Diabetes Mellitus, Type 1	0	0.0365937	D006973 ||| D003863 ||| D014717 ||| D007319 ||| D003248 ||| D006547 ||| D008545 ||| D000787 ||| D009203 ||| D002349	Hypertension ||| Depression ||| Vertigo ||| Sleep Initiation and Maintenance Disorders ||| Constipation ||| Hernia ||| Melanoma ||| Angina Pectoris ||| Myocardial Infarction ||| Carpal Tunnel Syndrome
	CHEMBL887	D002446	RASAGILINE	Celiac Disease	0	0.0163964	D006973 ||| D003863 ||| D014717 ||| D007319 ||| D003248 ||| D006547 ||| D008545 ||| D000787 ||| D009203 ||| D002349	Hypertension ||| Depression ||| Vertigo ||| Sleep Initiation and Maintenance Disorders ||| Constipation ||| Hernia ||| Melanoma ||| Angina Pectoris ||| Myocardial Infarction ||| Carpal Tunnel Syndrome
	CHEMBL887	D008105	RASAGILINE	Liver Cirrhosis, Biliary	0	0.121665	D006973 ||| D003863 ||| D014717 ||| D007319 ||| D003248 ||| D006547 ||| D008545 ||| D000787 ||| D009203 ||| D002349	Hypertension ||| Depression ||| Vertigo ||| Sleep Initiation and Maintenance Disorders ||| Constipation ||| Hernia ||| Melanoma ||| Angina Pectoris ||| Myocardial Infarction ||| Carpal Tunnel Syndrome
	CHEMBL887	D014820	RASAGILINE	Vitiligo	0	0.0289968	D006973 ||| D003863 ||| D014717 ||| D007319 ||| D003248 ||| D006547 ||| D008545 ||| D000787 ||| D009203 ||| D002349	Hypertension ||| Depression ||| Vertigo ||| Sleep Initiation and Maintenance Disorders ||| Constipation ||| Hernia ||| Melanoma ||| Angina Pectoris ||| Myocardial Infarction ||| Carpal Tunnel Syndrome
	CHEMBL887	D009798	RASAGILINE	Ocular Hypertension	0	0.039974	D006973 ||| D003863 ||| D014717 ||| D007319 ||| D003248 ||| D006547 ||| D008545 ||| D000787 ||| D009203 ||| D002349	Hypertension ||| Depression ||| Vertigo ||| Sleep Initiation and Maintenance Disorders ||| Constipation ||| Hernia ||| Melanoma ||| Angina Pectoris ||| Myocardial Infarction ||| Carpal Tunnel Syndrome
	CHEMBL887	D009447	RASAGILINE	Neuroblastoma	0	0.0374856	D006973 ||| D003863 ||| D014717 ||| D007319 ||| D003248 ||| D006547 ||| D008545 ||| D000787 ||| D009203 ||| D002349	Hypertension ||| Depression ||| Vertigo ||| Sleep Initiation and Maintenance Disorders ||| Constipation ||| Hernia ||| Melanoma ||| Angina Pectoris ||| Myocardial Infarction ||| Carpal Tunnel Syndrome
	CHEMBL887	D012559	RASAGILINE	Schizophrenia	0	0.098717	D006973 ||| D007022 ||| D004415 ||| D003863 ||| D014717 ||| D007319 ||| D003248 ||| D006547 ||| D008545 ||| D000787 ||| D009203 ||| D002349	Hypertension ||| Hypotension ||| Dyspepsia ||| Depression ||| Vertigo ||| Sleep Initiation and Maintenance Disorders ||| Constipation ||| Hernia ||| Melanoma ||| Angina Pectoris ||| Myocardial Infarction ||| Carpal Tunnel Syndrome
	CHEMBL887	D000690	RASAGILINE	Amyotrophic Lateral Sclerosis	0	0.102485	D006973 ||| D003863 ||| D014717 ||| D007319 ||| D003248 ||| D006547 ||| D008545 ||| D000787 ||| D009203 ||| D002349	Hypertension ||| Depression ||| Vertigo ||| Sleep Initiation and Maintenance Disorders ||| Constipation ||| Hernia ||| Melanoma ||| Angina Pectoris ||| Myocardial Infarction ||| Carpal Tunnel Syndrome
	CHEMBL887	D008180	RASAGILINE	Lupus Erythematosus, Systemic	0	0.0306997	D006973 ||| D007022 ||| D004415 ||| D003863 ||| D014717 ||| D007319 ||| D003248 ||| D006547 ||| D008545 ||| D000787 ||| D009203 ||| D002349	Hypertension ||| Hypotension ||| Dyspepsia ||| Depression ||| Vertigo ||| Sleep Initiation and Maintenance Disorders ||| Constipation ||| Hernia ||| Melanoma ||| Angina Pectoris ||| Myocardial Infarction ||| Carpal Tunnel Syndrome
	CHEMBL887	D000437	RASAGILINE	Alcoholism	0	0.0946762	D006973 ||| D003863 ||| D014717 ||| D007319 ||| D003248 ||| D006547 ||| D008545 ||| D000787 ||| D009203 ||| D002349	Hypertension ||| Depression ||| Vertigo ||| Sleep Initiation and Maintenance Disorders ||| Constipation ||| Hernia ||| Melanoma ||| Angina Pectoris ||| Myocardial Infarction ||| Carpal Tunnel Syndrome
	CHEMBL887	D000067877	RASAGILINE	Autism Spectrum Disorder	0	0.0406567	D006973 ||| D003863 ||| D014717 ||| D007319 ||| D003248 ||| D006547 ||| D008545 ||| D000787 ||| D009203 ||| D002349	Hypertension ||| Depression ||| Vertigo ||| Sleep Initiation and Maintenance Disorders ||| Constipation ||| Hernia ||| Melanoma ||| Angina Pectoris ||| Myocardial Infarction ||| Carpal Tunnel Syndrome
	CHEMBL887	D001714	RASAGILINE	Bipolar Disorder	0	0.089424	D006973 ||| D007022 ||| D004415 ||| D003863 ||| D014717 ||| D007319 ||| D003248 ||| D006547 ||| D008545 ||| D000787 ||| D009203 ||| D002349	Hypertension ||| Hypotension ||| Dyspepsia ||| Depression ||| Vertigo ||| Sleep Initiation and Maintenance Disorders ||| Constipation ||| Hernia ||| Melanoma ||| Angina Pectoris ||| Myocardial Infarction ||| Carpal Tunnel Syndrome
	CHEMBL887	D009771	RASAGILINE	Obsessive-Compulsive Disorder	0	0.011492	D006973 ||| D003863 ||| D014717 ||| D007319 ||| D003248 ||| D006547 ||| D008545 ||| D000787 ||| D009203 ||| D002349	Hypertension ||| Depression ||| Vertigo ||| Sleep Initiation and Maintenance Disorders ||| Constipation ||| Hernia ||| Melanoma ||| Angina Pectoris ||| Myocardial Infarction ||| Carpal Tunnel Syndrome
	CHEMBL887	D003924	RASAGILINE	Diabetes Mellitus, Type 2	0	0.178215	D006973 ||| D003863 ||| D014717 ||| D007319 ||| D003248 ||| D006547 ||| D008545 ||| D000787 ||| D009203 ||| D002349	Hypertension ||| Depression ||| Vertigo ||| Sleep Initiation and Maintenance Disorders ||| Constipation ||| Hernia ||| Melanoma ||| Angina Pectoris ||| Myocardial Infarction ||| Carpal Tunnel Syndrome
	CHEMBL887	D000544	RASAGILINE	Alzheimer Disease	0	0.0695657	D006973 ||| D003863 ||| D014717 ||| D007319 ||| D003248 ||| D006547 ||| D008545 ||| D000787 ||| D009203 ||| D002349	Hypertension ||| Depression ||| Vertigo ||| Sleep Initiation and Maintenance Disorders ||| Constipation ||| Hernia ||| Melanoma ||| Angina Pectoris ||| Myocardial Infarction ||| Carpal Tunnel Syndrome
	CHEMBL887	D004827	RASAGILINE	Epilepsy	0	0.0117918	D006973 ||| D007022 ||| D004415 ||| D003863 ||| D014717 ||| D007319 ||| D003248 ||| D006547 ||| D008545 ||| D000787 ||| D009203 ||| D002349	Hypertension ||| Hypotension ||| Dyspepsia ||| Depression ||| Vertigo ||| Sleep Initiation and Maintenance Disorders ||| Constipation ||| Hernia ||| Melanoma ||| Angina Pectoris ||| Myocardial Infarction ||| Carpal Tunnel Syndrome
	CHEMBL887	D005901	RASAGILINE	Glaucoma	0	0.0110731	D006973 ||| D007022 ||| D004415 ||| D003863 ||| D014717 ||| D007319 ||| D003248 ||| D006547 ||| D008545 ||| D000787 ||| D009203 ||| D002349	Hypertension ||| Hypotension ||| Dyspepsia ||| Depression ||| Vertigo ||| Sleep Initiation and Maintenance Disorders ||| Constipation ||| Hernia ||| Melanoma ||| Angina Pectoris ||| Myocardial Infarction ||| Carpal Tunnel Syndrome
	CHEMBL887	D051436	RASAGILINE	Renal Insufficiency, Chronic	0	0.0982948	D006973 ||| D003863 ||| D014717 ||| D007319 ||| D003248 ||| D006547 ||| D008545 ||| D000787 ||| D009203 ||| D002349	Hypertension ||| Depression ||| Vertigo ||| Sleep Initiation and Maintenance Disorders ||| Constipation ||| Hernia ||| Melanoma ||| Angina Pectoris ||| Myocardial Infarction ||| Carpal Tunnel Syndrome
	CHEMBL887	D013167	RASAGILINE	Spondylitis, Ankylosing	0	0.0484182	D006973 ||| D003863 ||| D014717 ||| D007319 ||| D003248 ||| D006547 ||| D008545 ||| D000787 ||| D009203 ||| D002349	Hypertension ||| Depression ||| Vertigo ||| Sleep Initiation and Maintenance Disorders ||| Constipation ||| Hernia ||| Melanoma ||| Angina Pectoris ||| Myocardial Infarction ||| Carpal Tunnel Syndrome
	CHEMBL887	D003863	RASAGILINE	Depression	1	0.129503	D006973 ||| D007022 ||| D004415 ||| D014717 ||| D007319 ||| D003248 ||| D006547 ||| D008545 ||| D000787 ||| D009203 ||| D002349	Hypertension ||| Hypotension ||| Dyspepsia ||| Vertigo ||| Sleep Initiation and Maintenance Disorders ||| Constipation ||| Hernia ||| Melanoma ||| Angina Pectoris ||| Myocardial Infarction ||| Carpal Tunnel Syndrome
	CHEMBL887	D010003	RASAGILINE	Osteoarthritis	0	0.158123	D006973 ||| D007022 ||| D004415 ||| D003863 ||| D014717 ||| D007319 ||| D003248 ||| D006547 ||| D008545 ||| D000787 ||| D009203 ||| D002349	Hypertension ||| Hypotension ||| Dyspepsia ||| Depression ||| Vertigo ||| Sleep Initiation and Maintenance Disorders ||| Constipation ||| Hernia ||| Melanoma ||| Angina Pectoris ||| Myocardial Infarction ||| Carpal Tunnel Syndrome
	CHEMBL887	D000419	RASAGILINE	Albuminuria	0	0.0498143	D006973 ||| D003863 ||| D014717 ||| D007319 ||| D003248 ||| D006547 ||| D008545 ||| D000787 ||| D009203 ||| D002349	Hypertension ||| Depression ||| Vertigo ||| Sleep Initiation and Maintenance Disorders ||| Constipation ||| Hernia ||| Melanoma ||| Angina Pectoris ||| Myocardial Infarction ||| Carpal Tunnel Syndrome
	CHEMBL887	D001281	RASAGILINE	Atrial Fibrillation	0	0.0574903	D006973 ||| D007022 ||| D004415 ||| D003863 ||| D014717 ||| D007319 ||| D003248 ||| D006547 ||| D008545 ||| D000787 ||| D009203 ||| D002349	Hypertension ||| Hypotension ||| Dyspepsia ||| Depression ||| Vertigo ||| Sleep Initiation and Maintenance Disorders ||| Constipation ||| Hernia ||| Melanoma ||| Angina Pectoris ||| Myocardial Infarction ||| Carpal Tunnel Syndrome
	CHEMBL887	D006973	RASAGILINE	Hypertension	1	0.222265	D007022 ||| D004415 ||| D003863 ||| D014717 ||| D007319 ||| D003248 ||| D006547 ||| D008545 ||| D000787 ||| D009203 ||| D002349	Hypotension ||| Dyspepsia ||| Depression ||| Vertigo ||| Sleep Initiation and Maintenance Disorders ||| Constipation ||| Hernia ||| Melanoma ||| Angina Pectoris ||| Myocardial Infarction ||| Carpal Tunnel Syndrome
	CHEMBL887	D006327	RASAGILINE	Heart Block	0	0.0382781	D006973 ||| D007022 ||| D004415 ||| D003863 ||| D014717 ||| D007319 ||| D003248 ||| D006547 ||| D008545 ||| D000787 ||| D009203 ||| D002349	Hypertension ||| Hypotension ||| Dyspepsia ||| Depression ||| Vertigo ||| Sleep Initiation and Maintenance Disorders ||| Constipation ||| Hernia ||| Melanoma ||| Angina Pectoris ||| Myocardial Infarction ||| Carpal Tunnel Syndrome
	CHEMBL887	D055623	RASAGILINE	Keratosis, Actinic	0	0.227979	D006973 ||| D007022 ||| D004415 ||| D003863 ||| D014717 ||| D007319 ||| D003248 ||| D006547 ||| D008545 ||| D000787 ||| D009203 ||| D002349	Hypertension ||| Hypotension ||| Dyspepsia ||| Depression ||| Vertigo ||| Sleep Initiation and Maintenance Disorders ||| Constipation ||| Hernia ||| Melanoma ||| Angina Pectoris ||| Myocardial Infarction ||| Carpal Tunnel Syndrome
	CHEMBL887	D001991	RASAGILINE	Bronchitis	0	0.090964	D006973 ||| D007022 ||| D004415 ||| D003863 ||| D014717 ||| D007319 ||| D003248 ||| D006547 ||| D008545 ||| D000787 ||| D009203 ||| D002349	Hypertension ||| Hypotension ||| Dyspepsia ||| Depression ||| Vertigo ||| Sleep Initiation and Maintenance Disorders ||| Constipation ||| Hernia ||| Melanoma ||| Angina Pectoris ||| Myocardial Infarction ||| Carpal Tunnel Syndrome
	CHEMBL887	D008175	RASAGILINE	Lung Neoplasms	0	0.062733	D006973 ||| D007022 ||| D004415 ||| D003863 ||| D014717 ||| D007319 ||| D003248 ||| D006547 ||| D008545 ||| D000787 ||| D009203 ||| D002349	Hypertension ||| Hypotension ||| Dyspepsia ||| Depression ||| Vertigo ||| Sleep Initiation and Maintenance Disorders ||| Constipation ||| Hernia ||| Melanoma ||| Angina Pectoris ||| Myocardial Infarction ||| Carpal Tunnel Syndrome
	CHEMBL887	D008545	RASAGILINE	Melanoma	1	0.03644	D006973 ||| D007022 ||| D004415 ||| D003863 ||| D014717 ||| D007319 ||| D003248 ||| D006547 ||| D000787 ||| D009203 ||| D002349	Hypertension ||| Hypotension ||| Dyspepsia ||| Depression ||| Vertigo ||| Sleep Initiation and Maintenance Disorders ||| Constipation ||| Hernia ||| Angina Pectoris ||| Myocardial Infarction ||| Carpal Tunnel Syndrome
	CHEMBL887	D008228	RASAGILINE	Lymphoma, Non-Hodgkin	0	0.0859373	D006973 ||| D007022 ||| D004415 ||| D003863 ||| D014717 ||| D007319 ||| D003248 ||| D006547 ||| D008545 ||| D000787 ||| D009203 ||| D002349	Hypertension ||| Hypotension ||| Dyspepsia ||| Depression ||| Vertigo ||| Sleep Initiation and Maintenance Disorders ||| Constipation ||| Hernia ||| Melanoma ||| Angina Pectoris ||| Myocardial Infarction ||| Carpal Tunnel Syndrome
	CHEMBL887	D002294	RASAGILINE	Carcinoma, Squamous Cell	0	0.213767	D006973 ||| D007022 ||| D004415 ||| D003863 ||| D014717 ||| D007319 ||| D003248 ||| D006547 ||| D008545 ||| D000787 ||| D009203 ||| D002349	Hypertension ||| Hypotension ||| Dyspepsia ||| Depression ||| Vertigo ||| Sleep Initiation and Maintenance Disorders ||| Constipation ||| Hernia ||| Melanoma ||| Angina Pectoris ||| Myocardial Infarction ||| Carpal Tunnel Syndrome
	CHEMBL887	D002349	RASAGILINE	Carpal Tunnel Syndrome	1	0.0870587	D006973 ||| D007022 ||| D004415 ||| D003863 ||| D014717 ||| D007319 ||| D003248 ||| D006547 ||| D008545 ||| D000787 ||| D009203	Hypertension ||| Hypotension ||| Dyspepsia ||| Depression ||| Vertigo ||| Sleep Initiation and Maintenance Disorders ||| Constipation ||| Hernia ||| Melanoma ||| Angina Pectoris ||| Myocardial Infarction
	CHEMBL887	D016883	RASAGILINE	Diabetic Ketoacidosis	0	0.0599059	D006973 ||| D007022 ||| D004415 ||| D003863 ||| D014717 ||| D007319 ||| D003248 ||| D006547 ||| D008545 ||| D000787 ||| D009203 ||| D002349	Hypertension ||| Hypotension ||| Dyspepsia ||| Depression ||| Vertigo ||| Sleep Initiation and Maintenance Disorders ||| Constipation ||| Hernia ||| Melanoma ||| Angina Pectoris ||| Myocardial Infarction ||| Carpal Tunnel Syndrome
	CHEMBL887	D001749	RASAGILINE	Urinary Bladder Neoplasms	0	0.0849034	D006973 ||| D007022 ||| D004415 ||| D003863 ||| D014717 ||| D007319 ||| D003248 ||| D006547 ||| D008545 ||| D000787 ||| D009203 ||| D002349	Hypertension ||| Hypotension ||| Dyspepsia ||| Depression ||| Vertigo ||| Sleep Initiation and Maintenance Disorders ||| Constipation ||| Hernia ||| Melanoma ||| Angina Pectoris ||| Myocardial Infarction ||| Carpal Tunnel Syndrome
	CHEMBL887	D007889	RASAGILINE	Leiomyoma	0	0.0331439	D006973 ||| D007022 ||| D004415 ||| D003863 ||| D014717 ||| D007319 ||| D003248 ||| D006547 ||| D008545 ||| D000787 ||| D009203 ||| D002349	Hypertension ||| Hypotension ||| Dyspepsia ||| Depression ||| Vertigo ||| Sleep Initiation and Maintenance Disorders ||| Constipation ||| Hernia ||| Melanoma ||| Angina Pectoris ||| Myocardial Infarction ||| Carpal Tunnel Syndrome
	CHEMBL887	D018798	RASAGILINE	Anemia, Iron-Deficiency	0	0.0657786	D006973 ||| D007022 ||| D004415 ||| D003863 ||| D014717 ||| D007319 ||| D003248 ||| D006547 ||| D008545 ||| D000787 ||| D009203 ||| D002349	Hypertension ||| Hypotension ||| Dyspepsia ||| Depression ||| Vertigo ||| Sleep Initiation and Maintenance Disorders ||| Constipation ||| Hernia ||| Melanoma ||| Angina Pectoris ||| Myocardial Infarction ||| Carpal Tunnel Syndrome
	CHEMBL887	D000380	RASAGILINE	Agranulocytosis	0	0.0268402	D006973 ||| D007022 ||| D004415 ||| D003863 ||| D014717 ||| D007319 ||| D003248 ||| D006547 ||| D008545 ||| D000787 ||| D009203 ||| D002349	Hypertension ||| Hypotension ||| Dyspepsia ||| Depression ||| Vertigo ||| Sleep Initiation and Maintenance Disorders ||| Constipation ||| Hernia ||| Melanoma ||| Angina Pectoris ||| Myocardial Infarction ||| Carpal Tunnel Syndrome
	CHEMBL887	D012893	RASAGILINE	Sleep Wake Disorders	0	0.104142	D006973 ||| D007022 ||| D004415 ||| D003863 ||| D014717 ||| D007319 ||| D003248 ||| D006547 ||| D008545 ||| D000787 ||| D009203 ||| D002349	Hypertension ||| Hypotension ||| Dyspepsia ||| Depression ||| Vertigo ||| Sleep Initiation and Maintenance Disorders ||| Constipation ||| Hernia ||| Melanoma ||| Angina Pectoris ||| Myocardial Infarction ||| Carpal Tunnel Syndrome
	CHEMBL887	D006429	RASAGILINE	Hemiplegia	0	0.0566048	D006973 ||| D007022 ||| D004415 ||| D003863 ||| D014717 ||| D007319 ||| D003248 ||| D006547 ||| D008545 ||| D000787 ||| D009203 ||| D002349	Hypertension ||| Hypotension ||| Dyspepsia ||| Depression ||| Vertigo ||| Sleep Initiation and Maintenance Disorders ||| Constipation ||| Hernia ||| Melanoma ||| Angina Pectoris ||| Myocardial Infarction ||| Carpal Tunnel Syndrome
	CHEMBL887	D011655	RASAGILINE	Pulmonary Embolism	0	0.0728264	D006973 ||| D007022 ||| D004415 ||| D003863 ||| D014717 ||| D007319 ||| D003248 ||| D006547 ||| D008545 ||| D000787 ||| D009203 ||| D002349	Hypertension ||| Hypotension ||| Dyspepsia ||| Depression ||| Vertigo ||| Sleep Initiation and Maintenance Disorders ||| Constipation ||| Hernia ||| Melanoma ||| Angina Pectoris ||| Myocardial Infarction ||| Carpal Tunnel Syndrome
	CHEMBL887	D009202	RASAGILINE	Cardiomyopathies	0	0.0876375	D006973 ||| D007022 ||| D004415 ||| D003863 ||| D014717 ||| D007319 ||| D003248 ||| D006547 ||| D008545 ||| D000787 ||| D009203 ||| D002349	Hypertension ||| Hypotension ||| Dyspepsia ||| Depression ||| Vertigo ||| Sleep Initiation and Maintenance Disorders ||| Constipation ||| Hernia ||| Melanoma ||| Angina Pectoris ||| Myocardial Infarction ||| Carpal Tunnel Syndrome
	CHEMBL887	D013345	RASAGILINE	Subarachnoid Hemorrhage	0	0.0281789	D006973 ||| D007022 ||| D004415 ||| D003863 ||| D014717 ||| D007319 ||| D003248 ||| D006547 ||| D008545 ||| D000787 ||| D009203 ||| D002349	Hypertension ||| Hypotension ||| Dyspepsia ||| Depression ||| Vertigo ||| Sleep Initiation and Maintenance Disorders ||| Constipation ||| Hernia ||| Melanoma ||| Angina Pectoris ||| Myocardial Infarction ||| Carpal Tunnel Syndrome
	CHEMBL887	D002543	RASAGILINE	Cerebral Hemorrhage	0	0.058221	D006973 ||| D007022 ||| D004415 ||| D003863 ||| D014717 ||| D007319 ||| D003248 ||| D006547 ||| D008545 ||| D000787 ||| D009203 ||| D002349	Hypertension ||| Hypotension ||| Dyspepsia ||| Depression ||| Vertigo ||| Sleep Initiation and Maintenance Disorders ||| Constipation ||| Hernia ||| Melanoma ||| Angina Pectoris ||| Myocardial Infarction ||| Carpal Tunnel Syndrome
	CHEMBL887	D002544	RASAGILINE	Cerebral Infarction	0	0.236382	D006973 ||| D007022 ||| D004415 ||| D003863 ||| D014717 ||| D007319 ||| D003248 ||| D006547 ||| D008545 ||| D000787 ||| D009203 ||| D002349	Hypertension ||| Hypotension ||| Dyspepsia ||| Depression ||| Vertigo ||| Sleep Initiation and Maintenance Disorders ||| Constipation ||| Hernia ||| Melanoma ||| Angina Pectoris ||| Myocardial Infarction ||| Carpal Tunnel Syndrome
	CHEMBL887	D050197	RASAGILINE	Arteriosclerosis	0	0.456971	D006973 ||| D007022 ||| D004415 ||| D003863 ||| D014717 ||| D007319 ||| D003248 ||| D006547 ||| D008545 ||| D000787 ||| D009203 ||| D002349	Hypertension ||| Hypotension ||| Dyspepsia ||| Depression ||| Vertigo ||| Sleep Initiation and Maintenance Disorders ||| Constipation ||| Hernia ||| Melanoma ||| Angina Pectoris ||| Myocardial Infarction ||| Carpal Tunnel Syndrome
	CHEMBL887	D010689	RASAGILINE	Phlebitis	0	0.0294794	D006973 ||| D007022 ||| D004415 ||| D003863 ||| D014717 ||| D007319 ||| D003248 ||| D006547 ||| D008545 ||| D000787 ||| D009203 ||| D002349	Hypertension ||| Hypotension ||| Dyspepsia ||| Depression ||| Vertigo ||| Sleep Initiation and Maintenance Disorders ||| Constipation ||| Hernia ||| Melanoma ||| Angina Pectoris ||| Myocardial Infarction ||| Carpal Tunnel Syndrome
	CHEMBL887	D006484	RASAGILINE	Hemorrhoids	0	0.0485585	D006973 ||| D007022 ||| D004415 ||| D003863 ||| D014717 ||| D007319 ||| D003248 ||| D006547 ||| D008545 ||| D000787 ||| D009203 ||| D002349	Hypertension ||| Hypotension ||| Dyspepsia ||| Depression ||| Vertigo ||| Sleep Initiation and Maintenance Disorders ||| Constipation ||| Hernia ||| Melanoma ||| Angina Pectoris ||| Myocardial Infarction ||| Carpal Tunnel Syndrome
	CHEMBL887	D007022	RASAGILINE	Hypotension	1	0.0884613	D006973 ||| D004415 ||| D003863 ||| D014717 ||| D007319 ||| D003248 ||| D006547 ||| D008545 ||| D000787 ||| D009203 ||| D002349	Hypertension ||| Dyspepsia ||| Depression ||| Vertigo ||| Sleep Initiation and Maintenance Disorders ||| Constipation ||| Hernia ||| Melanoma ||| Angina Pectoris ||| Myocardial Infarction ||| Carpal Tunnel Syndrome
	CHEMBL887	D012852	RASAGILINE	Sinusitis	0	0.120376	D006973 ||| D007022 ||| D004415 ||| D003863 ||| D014717 ||| D007319 ||| D003248 ||| D006547 ||| D008545 ||| D000787 ||| D009203 ||| D002349	Hypertension ||| Hypotension ||| Dyspepsia ||| Depression ||| Vertigo ||| Sleep Initiation and Maintenance Disorders ||| Constipation ||| Hernia ||| Melanoma ||| Angina Pectoris ||| Myocardial Infarction ||| Carpal Tunnel Syndrome
	CHEMBL887	D010996	RASAGILINE	Pleural Effusion	0	0.0368817	D006973 ||| D007022 ||| D004415 ||| D003863 ||| D014717 ||| D007319 ||| D003248 ||| D006547 ||| D008545 ||| D000787 ||| D009203 ||| D002349	Hypertension ||| Hypotension ||| Dyspepsia ||| Depression ||| Vertigo ||| Sleep Initiation and Maintenance Disorders ||| Constipation ||| Hernia ||| Melanoma ||| Angina Pectoris ||| Myocardial Infarction ||| Carpal Tunnel Syndrome
	CHEMBL887	D011030	RASAGILINE	Pneumothorax	0	0.058493	D006973 ||| D007022 ||| D004415 ||| D003863 ||| D014717 ||| D007319 ||| D003248 ||| D006547 ||| D008545 ||| D000787 ||| D009203 ||| D002349	Hypertension ||| Hypotension ||| Dyspepsia ||| Depression ||| Vertigo ||| Sleep Initiation and Maintenance Disorders ||| Constipation ||| Hernia ||| Melanoma ||| Angina Pectoris ||| Myocardial Infarction ||| Carpal Tunnel Syndrome
	CHEMBL887	D014060	RASAGILINE	Tongue Diseases	0	0.0340839	D006973 ||| D007022 ||| D004415 ||| D003863 ||| D014717 ||| D007319 ||| D003248 ||| D006547 ||| D008545 ||| D000787 ||| D009203 ||| D002349	Hypertension ||| Hypotension ||| Dyspepsia ||| Depression ||| Vertigo ||| Sleep Initiation and Maintenance Disorders ||| Constipation ||| Hernia ||| Melanoma ||| Angina Pectoris ||| Myocardial Infarction ||| Carpal Tunnel Syndrome
	CHEMBL887	D004941	RASAGILINE	Esophagitis	0	0.144377	D006973 ||| D007022 ||| D004415 ||| D003863 ||| D014717 ||| D007319 ||| D003248 ||| D006547 ||| D008545 ||| D000787 ||| D009203 ||| D002349	Hypertension ||| Hypotension ||| Dyspepsia ||| Depression ||| Vertigo ||| Sleep Initiation and Maintenance Disorders ||| Constipation ||| Hernia ||| Melanoma ||| Angina Pectoris ||| Myocardial Infarction ||| Carpal Tunnel Syndrome
	CHEMBL887	D013276	RASAGILINE	Stomach Ulcer	0	0.0431081	D006973 ||| D007022 ||| D004415 ||| D003863 ||| D014717 ||| D007319 ||| D003248 ||| D006547 ||| D008545 ||| D000787 ||| D009203 ||| D002349	Hypertension ||| Hypotension ||| Dyspepsia ||| Depression ||| Vertigo ||| Sleep Initiation and Maintenance Disorders ||| Constipation ||| Hernia ||| Melanoma ||| Angina Pectoris ||| Myocardial Infarction ||| Carpal Tunnel Syndrome
	CHEMBL887	D004415	RASAGILINE	Dyspepsia	1	0.0376077	D006973 ||| D007022 ||| D003863 ||| D014717 ||| D007319 ||| D003248 ||| D006547 ||| D008545 ||| D000787 ||| D009203 ||| D002349	Hypertension ||| Hypotension ||| Depression ||| Vertigo ||| Sleep Initiation and Maintenance Disorders ||| Constipation ||| Hernia ||| Melanoma ||| Angina Pectoris ||| Myocardial Infarction ||| Carpal Tunnel Syndrome
	CHEMBL887	D002769	RASAGILINE	Cholelithiasis	0	0.128489	D006973 ||| D007022 ||| D004415 ||| D003863 ||| D014717 ||| D007319 ||| D003248 ||| D006547 ||| D008545 ||| D000787 ||| D009203 ||| D002349	Hypertension ||| Hypotension ||| Dyspepsia ||| Depression ||| Vertigo ||| Sleep Initiation and Maintenance Disorders ||| Constipation ||| Hernia ||| Melanoma ||| Angina Pectoris ||| Myocardial Infarction ||| Carpal Tunnel Syndrome
	CHEMBL887	D002764	RASAGILINE	Cholecystitis	0	0.0889793	D006973 ||| D007022 ||| D004415 ||| D003863 ||| D014717 ||| D007319 ||| D003248 ||| D006547 ||| D008545 ||| D000787 ||| D009203 ||| D002349	Hypertension ||| Hypotension ||| Dyspepsia ||| Depression ||| Vertigo ||| Sleep Initiation and Maintenance Disorders ||| Constipation ||| Hernia ||| Melanoma ||| Angina Pectoris ||| Myocardial Infarction ||| Carpal Tunnel Syndrome
	CHEMBL887	D010195	RASAGILINE	Pancreatitis	0	0.0680932	D006973 ||| D007022 ||| D004415 ||| D003863 ||| D014717 ||| D007319 ||| D003248 ||| D006547 ||| D008545 ||| D000787 ||| D009203 ||| D002349	Hypertension ||| Hypotension ||| Dyspepsia ||| Depression ||| Vertigo ||| Sleep Initiation and Maintenance Disorders ||| Constipation ||| Hernia ||| Melanoma ||| Angina Pectoris ||| Myocardial Infarction ||| Carpal Tunnel Syndrome
	CHEMBL887	D008286	RASAGILINE	Malabsorption Syndromes	0	0.0665832	D006973 ||| D007022 ||| D004415 ||| D003863 ||| D014717 ||| D007319 ||| D003248 ||| D006547 ||| D008545 ||| D000787 ||| D009203 ||| D002349	Hypertension ||| Hypotension ||| Dyspepsia ||| Depression ||| Vertigo ||| Sleep Initiation and Maintenance Disorders ||| Constipation ||| Hernia ||| Melanoma ||| Angina Pectoris ||| Myocardial Infarction ||| Carpal Tunnel Syndrome
	CHEMBL887	D002481	RASAGILINE	Cellulitis	0	0.0346316	D006973 ||| D007022 ||| D004415 ||| D003863 ||| D014717 ||| D007319 ||| D003248 ||| D006547 ||| D008545 ||| D000787 ||| D009203 ||| D002349	Hypertension ||| Hypotension ||| Dyspepsia ||| Depression ||| Vertigo ||| Sleep Initiation and Maintenance Disorders ||| Constipation ||| Hernia ||| Melanoma ||| Angina Pectoris ||| Myocardial Infarction ||| Carpal Tunnel Syndrome
	CHEMBL887	D011537	RASAGILINE	Pruritus	0	0.0207477	D006973 ||| D007022 ||| D004415 ||| D003863 ||| D014717 ||| D007319 ||| D003248 ||| D006547 ||| D008545 ||| D000787 ||| D009203 ||| D002349	Hypertension ||| Hypotension ||| Dyspepsia ||| Depression ||| Vertigo ||| Sleep Initiation and Maintenance Disorders ||| Constipation ||| Hernia ||| Melanoma ||| Angina Pectoris ||| Myocardial Infarction ||| Carpal Tunnel Syndrome
	CHEMBL887	D008010	RASAGILINE	Lichen Planus	0	0.353354	D006973 ||| D007022 ||| D004415 ||| D003863 ||| D014717 ||| D007319 ||| D003248 ||| D006547 ||| D008545 ||| D000787 ||| D009203 ||| D002349	Hypertension ||| Hypotension ||| Dyspepsia ||| Depression ||| Vertigo ||| Sleep Initiation and Maintenance Disorders ||| Constipation ||| Hernia ||| Melanoma ||| Angina Pectoris ||| Myocardial Infarction ||| Carpal Tunnel Syndrome
	CHEMBL887	D017492	RASAGILINE	Keratosis, Seborrheic	0	0.0701015	D006973 ||| D007022 ||| D004415 ||| D003863 ||| D014717 ||| D007319 ||| D003248 ||| D006547 ||| D008545 ||| D000787 ||| D009203 ||| D002349	Hypertension ||| Hypotension ||| Dyspepsia ||| Depression ||| Vertigo ||| Sleep Initiation and Maintenance Disorders ||| Constipation ||| Hernia ||| Melanoma ||| Angina Pectoris ||| Myocardial Infarction ||| Carpal Tunnel Syndrome
	CHEMBL887	D011704	RASAGILINE	Pyelonephritis	0	0.0244478	D006973 ||| D007022 ||| D004415 ||| D003863 ||| D014717 ||| D007319 ||| D003248 ||| D006547 ||| D008545 ||| D000787 ||| D009203 ||| D002349	Hypertension ||| Hypotension ||| Dyspepsia ||| Depression ||| Vertigo ||| Sleep Initiation and Maintenance Disorders ||| Constipation ||| Hernia ||| Melanoma ||| Angina Pectoris ||| Myocardial Infarction ||| Carpal Tunnel Syndrome
	CHEMBL887	D058186	RASAGILINE	Acute Kidney Injury	0	0.0607506	D006973 ||| D007022 ||| D004415 ||| D003863 ||| D014717 ||| D007319 ||| D003248 ||| D006547 ||| D008545 ||| D000787 ||| D009203 ||| D002349	Hypertension ||| Hypotension ||| Dyspepsia ||| Depression ||| Vertigo ||| Sleep Initiation and Maintenance Disorders ||| Constipation ||| Hernia ||| Melanoma ||| Angina Pectoris ||| Myocardial Infarction ||| Carpal Tunnel Syndrome
	CHEMBL887	D007676	RASAGILINE	Kidney Failure, Chronic	0	0.0872838	D006973 ||| D007022 ||| D004415 ||| D003863 ||| D014717 ||| D007319 ||| D003248 ||| D006547 ||| D008545 ||| D000787 ||| D009203 ||| D002349	Hypertension ||| Hypotension ||| Dyspepsia ||| Depression ||| Vertigo ||| Sleep Initiation and Maintenance Disorders ||| Constipation ||| Hernia ||| Melanoma ||| Angina Pectoris ||| Myocardial Infarction ||| Carpal Tunnel Syndrome
	CHEMBL887	D003556	RASAGILINE	Cystitis	0	0.0447503	D006973 ||| D007022 ||| D004415 ||| D003863 ||| D014717 ||| D007319 ||| D003248 ||| D006547 ||| D008545 ||| D000787 ||| D009203 ||| D002349	Hypertension ||| Hypotension ||| Dyspepsia ||| Depression ||| Vertigo ||| Sleep Initiation and Maintenance Disorders ||| Constipation ||| Hernia ||| Melanoma ||| Angina Pectoris ||| Myocardial Infarction ||| Carpal Tunnel Syndrome
	CHEMBL887	D011470	RASAGILINE	Prostatic Hyperplasia	0	0.0199065	D006973 ||| D007022 ||| D004415 ||| D003863 ||| D014717 ||| D007319 ||| D003248 ||| D006547 ||| D008545 ||| D000787 ||| D009203 ||| D002349	Hypertension ||| Hypotension ||| Dyspepsia ||| Depression ||| Vertigo ||| Sleep Initiation and Maintenance Disorders ||| Constipation ||| Hernia ||| Melanoma ||| Angina Pectoris ||| Myocardial Infarction ||| Carpal Tunnel Syndrome
	CHEMBL887	D011472	RASAGILINE	Prostatitis	0	0.0506163	D006973 ||| D007022 ||| D004415 ||| D003863 ||| D014717 ||| D007319 ||| D003248 ||| D006547 ||| D008545 ||| D000787 ||| D009203 ||| D002349	Hypertension ||| Hypotension ||| Dyspepsia ||| Depression ||| Vertigo ||| Sleep Initiation and Maintenance Disorders ||| Constipation ||| Hernia ||| Melanoma ||| Angina Pectoris ||| Myocardial Infarction ||| Carpal Tunnel Syndrome
	CHEMBL887	D005348	RASAGILINE	Fibrocystic Breast Disease	0	0.0432132	D006973 ||| D007022 ||| D004415 ||| D003863 ||| D014717 ||| D007319 ||| D003248 ||| D006547 ||| D008545 ||| D000787 ||| D009203 ||| D002349	Hypertension ||| Hypotension ||| Dyspepsia ||| Depression ||| Vertigo ||| Sleep Initiation and Maintenance Disorders ||| Constipation ||| Hernia ||| Melanoma ||| Angina Pectoris ||| Myocardial Infarction ||| Carpal Tunnel Syndrome
	CHEMBL887	D006177	RASAGILINE	Gynecomastia	0	0.0573132	D006973 ||| D007022 ||| D004415 ||| D003863 ||| D014717 ||| D007319 ||| D003248 ||| D006547 ||| D008545 ||| D000787 ||| D009203 ||| D002349	Hypertension ||| Hypotension ||| Dyspepsia ||| Depression ||| Vertigo ||| Sleep Initiation and Maintenance Disorders ||| Constipation ||| Hernia ||| Melanoma ||| Angina Pectoris ||| Myocardial Infarction ||| Carpal Tunnel Syndrome
	CHEMBL887	D004715	RASAGILINE	Endometriosis	0	0.0290018	D006973 ||| D007022 ||| D004415 ||| D003863 ||| D014717 ||| D007319 ||| D003248 ||| D006547 ||| D008545 ||| D000787 ||| D009203 ||| D002349	Hypertension ||| Hypotension ||| Dyspepsia ||| Depression ||| Vertigo ||| Sleep Initiation and Maintenance Disorders ||| Constipation ||| Hernia ||| Melanoma ||| Angina Pectoris ||| Myocardial Infarction ||| Carpal Tunnel Syndrome
	CHEMBL887	D003680	RASAGILINE	Deglutition Disorders	0	0.0507518	D006973 ||| D007022 ||| D004415 ||| D003863 ||| D014717 ||| D007319 ||| D003248 ||| D006547 ||| D008545 ||| D000787 ||| D009203 ||| D002349	Hypertension ||| Hypotension ||| Dyspepsia ||| Depression ||| Vertigo ||| Sleep Initiation and Maintenance Disorders ||| Constipation ||| Hernia ||| Melanoma ||| Angina Pectoris ||| Myocardial Infarction ||| Carpal Tunnel Syndrome
	CHEMBL887	D001201	RASAGILINE	Ascites	0	0.058208	D006973 ||| D007022 ||| D004415 ||| D003863 ||| D014717 ||| D007319 ||| D003248 ||| D006547 ||| D008545 ||| D000787 ||| D009203 ||| D002349	Hypertension ||| Hypotension ||| Dyspepsia ||| Depression ||| Vertigo ||| Sleep Initiation and Maintenance Disorders ||| Constipation ||| Hernia ||| Melanoma ||| Angina Pectoris ||| Myocardial Infarction ||| Carpal Tunnel Syndrome
	CHEMBL887	D005076	RASAGILINE	Exanthema	0	0.0142415	D006973 ||| D007022 ||| D004415 ||| D003863 ||| D014717 ||| D007319 ||| D003248 ||| D006547 ||| D008545 ||| D000787 ||| D009203 ||| D002349	Hypertension ||| Hypotension ||| Dyspepsia ||| Depression ||| Vertigo ||| Sleep Initiation and Maintenance Disorders ||| Constipation ||| Hernia ||| Melanoma ||| Angina Pectoris ||| Myocardial Infarction ||| Carpal Tunnel Syndrome
	CHEMBL887	D014717	RASAGILINE	Vertigo	1	0.0850071	D006973 ||| D007022 ||| D004415 ||| D003863 ||| D007319 ||| D003248 ||| D006547 ||| D008545 ||| D000787 ||| D009203 ||| D002349	Hypertension ||| Hypotension ||| Dyspepsia ||| Depression ||| Sleep Initiation and Maintenance Disorders ||| Constipation ||| Hernia ||| Melanoma ||| Angina Pectoris ||| Myocardial Infarction ||| Carpal Tunnel Syndrome
	CHEMBL887	D013575	RASAGILINE	Syncope	0	0.143764	D006973 ||| D007022 ||| D004415 ||| D003863 ||| D014717 ||| D007319 ||| D003248 ||| D006547 ||| D008545 ||| D000787 ||| D009203 ||| D002349	Hypertension ||| Hypotension ||| Dyspepsia ||| Depression ||| Vertigo ||| Sleep Initiation and Maintenance Disorders ||| Constipation ||| Hernia ||| Melanoma ||| Angina Pectoris ||| Myocardial Infarction ||| Carpal Tunnel Syndrome
	CHEMBL887	D007766	RASAGILINE	Lacrimal Apparatus Diseases	0	0.0311427	D006973 ||| D007022 ||| D004415 ||| D003863 ||| D014717 ||| D007319 ||| D003248 ||| D006547 ||| D008545 ||| D000787 ||| D009203 ||| D002349	Hypertension ||| Hypotension ||| Dyspepsia ||| Depression ||| Vertigo ||| Sleep Initiation and Maintenance Disorders ||| Constipation ||| Hernia ||| Melanoma ||| Angina Pectoris ||| Myocardial Infarction ||| Carpal Tunnel Syndrome
	CHEMBL887	D006471	RASAGILINE	Gastrointestinal Hemorrhage	0	0.0303497	D006973 ||| D007022 ||| D004415 ||| D003863 ||| D014717 ||| D007319 ||| D003248 ||| D006547 ||| D008545 ||| D000787 ||| D009203 ||| D002349	Hypertension ||| Hypotension ||| Dyspepsia ||| Depression ||| Vertigo ||| Sleep Initiation and Maintenance Disorders ||| Constipation ||| Hernia ||| Melanoma ||| Angina Pectoris ||| Myocardial Infarction ||| Carpal Tunnel Syndrome
	CHEMBL887	D010437	RASAGILINE	Peptic Ulcer	0	0.0514346	D006973 ||| D007022 ||| D004415 ||| D003863 ||| D014717 ||| D007319 ||| D003248 ||| D006547 ||| D008545 ||| D000787 ||| D009203 ||| D002349	Hypertension ||| Hypotension ||| Dyspepsia ||| Depression ||| Vertigo ||| Sleep Initiation and Maintenance Disorders ||| Constipation ||| Hernia ||| Melanoma ||| Angina Pectoris ||| Myocardial Infarction ||| Carpal Tunnel Syndrome
	CHEMBL887	D005921	RASAGILINE	Glomerulonephritis	0	0.0484598	D006973 ||| D007022 ||| D004415 ||| D003863 ||| D014717 ||| D007319 ||| D003248 ||| D006547 ||| D008545 ||| D000787 ||| D009203 ||| D002349	Hypertension ||| Hypotension ||| Dyspepsia ||| Depression ||| Vertigo ||| Sleep Initiation and Maintenance Disorders ||| Constipation ||| Hernia ||| Melanoma ||| Angina Pectoris ||| Myocardial Infarction ||| Carpal Tunnel Syndrome
	CHEMBL887	D006333	RASAGILINE	Heart Failure	0	0.185692	D006973 ||| D007022 ||| D004415 ||| D003863 ||| D014717 ||| D007319 ||| D003248 ||| D006547 ||| D008545 ||| D000787 ||| D009203 ||| D002349	Hypertension ||| Hypotension ||| Dyspepsia ||| Depression ||| Vertigo ||| Sleep Initiation and Maintenance Disorders ||| Constipation ||| Hernia ||| Melanoma ||| Angina Pectoris ||| Myocardial Infarction ||| Carpal Tunnel Syndrome
	CHEMBL887	D006547	RASAGILINE	Hernia	1	0.0476128	D006973 ||| D007022 ||| D004415 ||| D003863 ||| D014717 ||| D007319 ||| D003248 ||| D008545 ||| D000787 ||| D009203 ||| D002349	Hypertension ||| Hypotension ||| Dyspepsia ||| Depression ||| Vertigo ||| Sleep Initiation and Maintenance Disorders ||| Constipation ||| Melanoma ||| Angina Pectoris ||| Myocardial Infarction ||| Carpal Tunnel Syndrome
	CHEMBL887	D006689	RASAGILINE	Hodgkin Disease	0	0.0420465	D006973 ||| D007022 ||| D004415 ||| D003863 ||| D014717 ||| D007319 ||| D003248 ||| D006547 ||| D008545 ||| D000787 ||| D009203 ||| D002349	Hypertension ||| Hypotension ||| Dyspepsia ||| Depression ||| Vertigo ||| Sleep Initiation and Maintenance Disorders ||| Constipation ||| Hernia ||| Melanoma ||| Angina Pectoris ||| Myocardial Infarction ||| Carpal Tunnel Syndrome
	CHEMBL887	D008113	RASAGILINE	Liver Neoplasms	0	0.0359709	D006973 ||| D007022 ||| D004415 ||| D003863 ||| D014717 ||| D007319 ||| D003248 ||| D006547 ||| D008545 ||| D000787 ||| D009203 ||| D002349	Hypertension ||| Hypotension ||| Dyspepsia ||| Depression ||| Vertigo ||| Sleep Initiation and Maintenance Disorders ||| Constipation ||| Hernia ||| Melanoma ||| Angina Pectoris ||| Myocardial Infarction ||| Carpal Tunnel Syndrome
	CHEMBL887	D010051	RASAGILINE	Ovarian Neoplasms	0	0.0692896	D006973 ||| D007022 ||| D004415 ||| D003863 ||| D014717 ||| D007319 ||| D003248 ||| D006547 ||| D008545 ||| D000787 ||| D009203 ||| D002349	Hypertension ||| Hypotension ||| Dyspepsia ||| Depression ||| Vertigo ||| Sleep Initiation and Maintenance Disorders ||| Constipation ||| Hernia ||| Melanoma ||| Angina Pectoris ||| Myocardial Infarction ||| Carpal Tunnel Syndrome
	CHEMBL887	D011471	RASAGILINE	Prostatic Neoplasms	0	0.127951	D006973 ||| D007022 ||| D004415 ||| D003863 ||| D014717 ||| D007319 ||| D003248 ||| D006547 ||| D008545 ||| D000787 ||| D009203 ||| D002349	Hypertension ||| Hypotension ||| Dyspepsia ||| Depression ||| Vertigo ||| Sleep Initiation and Maintenance Disorders ||| Constipation ||| Hernia ||| Melanoma ||| Angina Pectoris ||| Myocardial Infarction ||| Carpal Tunnel Syndrome
	CHEMBL887	D000647	RASAGILINE	Amnesia	0	0.640078	D006973 ||| D007022 ||| D004415 ||| D003863 ||| D014717 ||| D007319 ||| D003248 ||| D006547 ||| D008545 ||| D000787 ||| D009203 ||| D002349	Hypertension ||| Hypotension ||| Dyspepsia ||| Depression ||| Vertigo ||| Sleep Initiation and Maintenance Disorders ||| Constipation ||| Hernia ||| Melanoma ||| Angina Pectoris ||| Myocardial Infarction ||| Carpal Tunnel Syndrome
	CHEMBL887	D007951	RASAGILINE	Leukemia, Myeloid	0	0.0149999	D006973 ||| D007022 ||| D004415 ||| D003863 ||| D014717 ||| D007319 ||| D003248 ||| D006547 ||| D008545 ||| D000787 ||| D009203 ||| D002349	Hypertension ||| Hypotension ||| Dyspepsia ||| Depression ||| Vertigo ||| Sleep Initiation and Maintenance Disorders ||| Constipation ||| Hernia ||| Melanoma ||| Angina Pectoris ||| Myocardial Infarction ||| Carpal Tunnel Syndrome
	CHEMBL887	D000152	RASAGILINE	Acne Vulgaris	0	0.0608473	D006973 ||| D007022 ||| D004415 ||| D003863 ||| D014717 ||| D007319 ||| D003248 ||| D006547 ||| D008545 ||| D000787 ||| D009203 ||| D002349	Hypertension ||| Hypotension ||| Dyspepsia ||| Depression ||| Vertigo ||| Sleep Initiation and Maintenance Disorders ||| Constipation ||| Hernia ||| Melanoma ||| Angina Pectoris ||| Myocardial Infarction ||| Carpal Tunnel Syndrome
	CHEMBL887	D000740	RASAGILINE	Anemia	0	0.062095	D006973 ||| D007022 ||| D004415 ||| D003863 ||| D014717 ||| D007319 ||| D003248 ||| D006547 ||| D008545 ||| D000787 ||| D009203 ||| D002349	Hypertension ||| Hypotension ||| Dyspepsia ||| Depression ||| Vertigo ||| Sleep Initiation and Maintenance Disorders ||| Constipation ||| Hernia ||| Melanoma ||| Angina Pectoris ||| Myocardial Infarction ||| Carpal Tunnel Syndrome
	CHEMBL887	D001064	RASAGILINE	Appendicitis	0	0.0939814	D006973 ||| D007022 ||| D004415 ||| D003863 ||| D014717 ||| D007319 ||| D003248 ||| D006547 ||| D008545 ||| D000787 ||| D009203 ||| D002349	Hypertension ||| Hypotension ||| Dyspepsia ||| Depression ||| Vertigo ||| Sleep Initiation and Maintenance Disorders ||| Constipation ||| Hernia ||| Melanoma ||| Angina Pectoris ||| Myocardial Infarction ||| Carpal Tunnel Syndrome
	CHEMBL887	D003248	RASAGILINE	Constipation	1	0.0291982	D006973 ||| D007022 ||| D004415 ||| D003863 ||| D014717 ||| D007319 ||| D006547 ||| D008545 ||| D000787 ||| D009203 ||| D002349	Hypertension ||| Hypotension ||| Dyspepsia ||| Depression ||| Vertigo ||| Sleep Initiation and Maintenance Disorders ||| Hernia ||| Melanoma ||| Angina Pectoris ||| Myocardial Infarction ||| Carpal Tunnel Syndrome
	CHEMBL887	D015352	RASAGILINE	Dry Eye Syndromes	0	0.0377778	D006973 ||| D007022 ||| D004415 ||| D003863 ||| D014717 ||| D007319 ||| D003248 ||| D006547 ||| D008545 ||| D000787 ||| D009203 ||| D002349	Hypertension ||| Hypotension ||| Dyspepsia ||| Depression ||| Vertigo ||| Sleep Initiation and Maintenance Disorders ||| Constipation ||| Hernia ||| Melanoma ||| Angina Pectoris ||| Myocardial Infarction ||| Carpal Tunnel Syndrome
	CHEMBL887	D004381	RASAGILINE	Duodenal Ulcer	0	0.282517	D006973 ||| D007022 ||| D004415 ||| D003863 ||| D014717 ||| D007319 ||| D003248 ||| D006547 ||| D008545 ||| D000787 ||| D009203 ||| D002349	Hypertension ||| Hypotension ||| Dyspepsia ||| Depression ||| Vertigo ||| Sleep Initiation and Maintenance Disorders ||| Constipation ||| Hernia ||| Melanoma ||| Angina Pectoris ||| Myocardial Infarction ||| Carpal Tunnel Syndrome
	CHEMBL887	D015837	RASAGILINE	Vestibular Diseases	0	0.030916	D006973 ||| D007022 ||| D004415 ||| D003863 ||| D014717 ||| D007319 ||| D003248 ||| D006547 ||| D008545 ||| D000787 ||| D009203 ||| D002349	Hypertension ||| Hypotension ||| Dyspepsia ||| Depression ||| Vertigo ||| Sleep Initiation and Maintenance Disorders ||| Constipation ||| Hernia ||| Melanoma ||| Angina Pectoris ||| Myocardial Infarction ||| Carpal Tunnel Syndrome
	CHEMBL887	D005705	RASAGILINE	Gallbladder Diseases	0	0.0997005	D006973 ||| D007022 ||| D004415 ||| D003863 ||| D014717 ||| D007319 ||| D003248 ||| D006547 ||| D008545 ||| D000787 ||| D009203 ||| D002349	Hypertension ||| Hypotension ||| Dyspepsia ||| Depression ||| Vertigo ||| Sleep Initiation and Maintenance Disorders ||| Constipation ||| Hernia ||| Melanoma ||| Angina Pectoris ||| Myocardial Infarction ||| Carpal Tunnel Syndrome
	CHEMBL887	D006073	RASAGILINE	Gout	0	0.0611463	D006973 ||| D007022 ||| D004415 ||| D003863 ||| D014717 ||| D007319 ||| D003248 ||| D006547 ||| D008545 ||| D000787 ||| D009203 ||| D002349	Hypertension ||| Hypotension ||| Dyspepsia ||| Depression ||| Vertigo ||| Sleep Initiation and Maintenance Disorders ||| Constipation ||| Hernia ||| Melanoma ||| Angina Pectoris ||| Myocardial Infarction ||| Carpal Tunnel Syndrome
	CHEMBL887	D001145	RASAGILINE	Arrhythmias, Cardiac	0	0.0650048	D006973 ||| D007022 ||| D004415 ||| D003863 ||| D014717 ||| D007319 ||| D003248 ||| D006547 ||| D008545 ||| D000787 ||| D009203 ||| D002349	Hypertension ||| Hypotension ||| Dyspepsia ||| Depression ||| Vertigo ||| Sleep Initiation and Maintenance Disorders ||| Constipation ||| Hernia ||| Melanoma ||| Angina Pectoris ||| Myocardial Infarction ||| Carpal Tunnel Syndrome
	CHEMBL887	D043183	RASAGILINE	Irritable Bowel Syndrome	0	0.140832	D006973 ||| D007022 ||| D004415 ||| D003863 ||| D014717 ||| D007319 ||| D003248 ||| D006547 ||| D008545 ||| D000787 ||| D009203 ||| D002349	Hypertension ||| Hypotension ||| Dyspepsia ||| Depression ||| Vertigo ||| Sleep Initiation and Maintenance Disorders ||| Constipation ||| Hernia ||| Melanoma ||| Angina Pectoris ||| Myocardial Infarction ||| Carpal Tunnel Syndrome
	CHEMBL887	D001851	RASAGILINE	Bone Diseases, Metabolic	0	0.0264822	D006973 ||| D007022 ||| D004415 ||| D003863 ||| D014717 ||| D007319 ||| D003248 ||| D006547 ||| D008545 ||| D000787 ||| D009203 ||| D002349	Hypertension ||| Hypotension ||| Dyspepsia ||| Depression ||| Vertigo ||| Sleep Initiation and Maintenance Disorders ||| Constipation ||| Hernia ||| Melanoma ||| Angina Pectoris ||| Myocardial Infarction ||| Carpal Tunnel Syndrome
	CHEMBL887	D010024	RASAGILINE	Osteoporosis	0	0.0907008	D006973 ||| D007022 ||| D004415 ||| D003863 ||| D014717 ||| D007319 ||| D003248 ||| D006547 ||| D008545 ||| D000787 ||| D009203 ||| D002349	Hypertension ||| Hypotension ||| Dyspepsia ||| Depression ||| Vertigo ||| Sleep Initiation and Maintenance Disorders ||| Constipation ||| Hernia ||| Melanoma ||| Angina Pectoris ||| Myocardial Infarction ||| Carpal Tunnel Syndrome
	CHEMBL887	D009443	RASAGILINE	Neuritis	0	0.115301	D006973 ||| D007022 ||| D004415 ||| D003863 ||| D014717 ||| D007319 ||| D003248 ||| D006547 ||| D008545 ||| D000787 ||| D009203 ||| D002349	Hypertension ||| Hypotension ||| Dyspepsia ||| Depression ||| Vertigo ||| Sleep Initiation and Maintenance Disorders ||| Constipation ||| Hernia ||| Melanoma ||| Angina Pectoris ||| Myocardial Infarction ||| Carpal Tunnel Syndrome
	CHEMBL887	D010538	RASAGILINE	Peritonitis	0	0.0897854	D006973 ||| D007022 ||| D004415 ||| D003863 ||| D014717 ||| D007319 ||| D003248 ||| D006547 ||| D008545 ||| D000787 ||| D009203 ||| D002349	Hypertension ||| Hypotension ||| Dyspepsia ||| Depression ||| Vertigo ||| Sleep Initiation and Maintenance Disorders ||| Constipation ||| Hernia ||| Melanoma ||| Angina Pectoris ||| Myocardial Infarction ||| Carpal Tunnel Syndrome
	CHEMBL887	D010998	RASAGILINE	Pleurisy	0	0.0533406	D006973 ||| D007022 ||| D004415 ||| D003863 ||| D014717 ||| D007319 ||| D003248 ||| D006547 ||| D008545 ||| D000787 ||| D009203 ||| D002349	Hypertension ||| Hypotension ||| Dyspepsia ||| Depression ||| Vertigo ||| Sleep Initiation and Maintenance Disorders ||| Constipation ||| Hernia ||| Melanoma ||| Angina Pectoris ||| Myocardial Infarction ||| Carpal Tunnel Syndrome
	CHEMBL887	D011565	RASAGILINE	Psoriasis	0	0.0176196	D006973 ||| D007022 ||| D004415 ||| D003863 ||| D014717 ||| D007319 ||| D003248 ||| D006547 ||| D008545 ||| D000787 ||| D009203 ||| D002349	Hypertension ||| Hypotension ||| Dyspepsia ||| Depression ||| Vertigo ||| Sleep Initiation and Maintenance Disorders ||| Constipation ||| Hernia ||| Melanoma ||| Angina Pectoris ||| Myocardial Infarction ||| Carpal Tunnel Syndrome
	CHEMBL887	D012163	RASAGILINE	Retinal Detachment	0	0.066425	D006973 ||| D007022 ||| D004415 ||| D003863 ||| D014717 ||| D007319 ||| D003248 ||| D006547 ||| D008545 ||| D000787 ||| D009203 ||| D002349	Hypertension ||| Hypotension ||| Dyspepsia ||| Depression ||| Vertigo ||| Sleep Initiation and Maintenance Disorders ||| Constipation ||| Hernia ||| Melanoma ||| Angina Pectoris ||| Myocardial Infarction ||| Carpal Tunnel Syndrome
	CHEMBL887	D012393	RASAGILINE	Rosacea	0	0.0411053	D006973 ||| D007022 ||| D004415 ||| D003863 ||| D014717 ||| D007319 ||| D003248 ||| D006547 ||| D008545 ||| D000787 ||| D009203 ||| D002349	Hypertension ||| Hypotension ||| Dyspepsia ||| Depression ||| Vertigo ||| Sleep Initiation and Maintenance Disorders ||| Constipation ||| Hernia ||| Melanoma ||| Angina Pectoris ||| Myocardial Infarction ||| Carpal Tunnel Syndrome
	CHEMBL887	D006042	RASAGILINE	Goiter	0	0.0360615	D006973 ||| D007022 ||| D004415 ||| D003863 ||| D014717 ||| D007319 ||| D003248 ||| D006547 ||| D008545 ||| D000787 ||| D009203 ||| D002349	Hypertension ||| Hypotension ||| Dyspepsia ||| Depression ||| Vertigo ||| Sleep Initiation and Maintenance Disorders ||| Constipation ||| Hernia ||| Melanoma ||| Angina Pectoris ||| Myocardial Infarction ||| Carpal Tunnel Syndrome
	CHEMBL887	D002546	RASAGILINE	Ischemic Attack, Transient	0	0.0890444	D006973 ||| D007022 ||| D004415 ||| D003863 ||| D014717 ||| D007319 ||| D003248 ||| D006547 ||| D008545 ||| D000787 ||| D009203 ||| D002349	Hypertension ||| Hypotension ||| Dyspepsia ||| Depression ||| Vertigo ||| Sleep Initiation and Maintenance Disorders ||| Constipation ||| Hernia ||| Melanoma ||| Angina Pectoris ||| Myocardial Infarction ||| Carpal Tunnel Syndrome
	CHEMBL887	D000083242	RASAGILINE	Ischemic Stroke	0	0.0663714	D006973 ||| D007022 ||| D004415 ||| D003863 ||| D014717 ||| D007319 ||| D003248 ||| D006547 ||| D008545 ||| D000787 ||| D009203 ||| D002349	Hypertension ||| Hypotension ||| Dyspepsia ||| Depression ||| Vertigo ||| Sleep Initiation and Maintenance Disorders ||| Constipation ||| Hernia ||| Melanoma ||| Angina Pectoris ||| Myocardial Infarction ||| Carpal Tunnel Syndrome
	CHEMBL887	D012891	RASAGILINE	Sleep Apnea Syndromes	0	0.0550468	D006973 ||| D007022 ||| D004415 ||| D003863 ||| D014717 ||| D007319 ||| D003248 ||| D006547 ||| D008545 ||| D000787 ||| D009203 ||| D002349	Hypertension ||| Hypotension ||| Dyspepsia ||| Depression ||| Vertigo ||| Sleep Initiation and Maintenance Disorders ||| Constipation ||| Hernia ||| Melanoma ||| Angina Pectoris ||| Myocardial Infarction ||| Carpal Tunnel Syndrome
	CHEMBL887	D013921	RASAGILINE	Thrombocytopenia	0	0.0940851	D006973 ||| D007022 ||| D004415 ||| D003863 ||| D014717 ||| D007319 ||| D003248 ||| D006547 ||| D008545 ||| D000787 ||| D009203 ||| D002349	Hypertension ||| Hypotension ||| Dyspepsia ||| Depression ||| Vertigo ||| Sleep Initiation and Maintenance Disorders ||| Constipation ||| Hernia ||| Melanoma ||| Angina Pectoris ||| Myocardial Infarction ||| Carpal Tunnel Syndrome
	CHEMBL887	D015179	RASAGILINE	Colorectal Neoplasms	0	0.0500193	D006973 ||| D003863 ||| D014717 ||| D007319 ||| D003248 ||| D006547 ||| D008545 ||| D000787 ||| D009203 ||| D002349	Hypertension ||| Depression ||| Vertigo ||| Sleep Initiation and Maintenance Disorders ||| Constipation ||| Hernia ||| Melanoma ||| Angina Pectoris ||| Myocardial Infarction ||| Carpal Tunnel Syndrome
	CHEMBL887	D006627	RASAGILINE	Hirschsprung Disease	0	0.0301367	D006973 ||| D003863 ||| D014717 ||| D007319 ||| D003248 ||| D006547 ||| D008545 ||| D000787 ||| D009203 ||| D002349	Hypertension ||| Depression ||| Vertigo ||| Sleep Initiation and Maintenance Disorders ||| Constipation ||| Hernia ||| Melanoma ||| Angina Pectoris ||| Myocardial Infarction ||| Carpal Tunnel Syndrome
	CHEMBL887	D013964	RASAGILINE	Thyroid Neoplasms	0	0.0451841	D006973 ||| D003863 ||| D014717 ||| D007319 ||| D003248 ||| D006547 ||| D008545 ||| D000787 ||| D009203 ||| D002349	Hypertension ||| Depression ||| Vertigo ||| Sleep Initiation and Maintenance Disorders ||| Constipation ||| Hernia ||| Melanoma ||| Angina Pectoris ||| Myocardial Infarction ||| Carpal Tunnel Syndrome
	CHEMBL887	D010001	RASAGILINE	Osteitis Deformans	0	0.0855139	D006973 ||| D003863 ||| D014717 ||| D007319 ||| D003248 ||| D006547 ||| D008545 ||| D000787 ||| D009203 ||| D002349	Hypertension ||| Depression ||| Vertigo ||| Sleep Initiation and Maintenance Disorders ||| Constipation ||| Hernia ||| Melanoma ||| Angina Pectoris ||| Myocardial Infarction ||| Carpal Tunnel Syndrome
	CHEMBL887	D007018	RASAGILINE	Hypopituitarism	0	0.0527563	D006973 ||| D003863 ||| D014717 ||| D007319 ||| D003248 ||| D006547 ||| D008545 ||| D000787 ||| D009203 ||| D002349	Hypertension ||| Depression ||| Vertigo ||| Sleep Initiation and Maintenance Disorders ||| Constipation ||| Hernia ||| Melanoma ||| Angina Pectoris ||| Myocardial Infarction ||| Carpal Tunnel Syndrome
	CHEMBL887	D020246	RASAGILINE	Venous Thrombosis	0	0.0606743	D006973 ||| D003863 ||| D014717 ||| D007319 ||| D003248 ||| D006547 ||| D008545 ||| D000787 ||| D009203 ||| D002349	Hypertension ||| Depression ||| Vertigo ||| Sleep Initiation and Maintenance Disorders ||| Constipation ||| Hernia ||| Melanoma ||| Angina Pectoris ||| Myocardial Infarction ||| Carpal Tunnel Syndrome
	CHEMBL887	D000075224	RASAGILINE	Cardiac Conduction System Disease	0	0.0481797	D006973 ||| D007022 ||| D004415 ||| D003863 ||| D014717 ||| D007319 ||| D003248 ||| D006547 ||| D008545 ||| D000787 ||| D009203 ||| D002349	Hypertension ||| Hypotension ||| Dyspepsia ||| Depression ||| Vertigo ||| Sleep Initiation and Maintenance Disorders ||| Constipation ||| Hernia ||| Melanoma ||| Angina Pectoris ||| Myocardial Infarction ||| Carpal Tunnel Syndrome
	CHEMBL887	D003731	RASAGILINE	Dental Caries	0	0.0404868	D006973 ||| D007022 ||| D004415 ||| D003863 ||| D014717 ||| D007319 ||| D003248 ||| D006547 ||| D008545 ||| D000787 ||| D009203 ||| D002349	Hypertension ||| Hypotension ||| Dyspepsia ||| Depression ||| Vertigo ||| Sleep Initiation and Maintenance Disorders ||| Constipation ||| Hernia ||| Melanoma ||| Angina Pectoris ||| Myocardial Infarction ||| Carpal Tunnel Syndrome
	CHEMBL887	D005242	RASAGILINE	Fecal Incontinence	0	0.0666894	D006973 ||| D007022 ||| D004415 ||| D003863 ||| D014717 ||| D007319 ||| D003248 ||| D006547 ||| D008545 ||| D000787 ||| D009203 ||| D002349	Hypertension ||| Hypotension ||| Dyspepsia ||| Depression ||| Vertigo ||| Sleep Initiation and Maintenance Disorders ||| Constipation ||| Hernia ||| Melanoma ||| Angina Pectoris ||| Myocardial Infarction ||| Carpal Tunnel Syndrome
	CHEMBL887	D016055	RASAGILINE	Urinary Retention	0	0.0737887	D006973 ||| D007022 ||| D004415 ||| D003863 ||| D014717 ||| D007319 ||| D003248 ||| D006547 ||| D008545 ||| D000787 ||| D009203 ||| D002349	Hypertension ||| Hypotension ||| Dyspepsia ||| Depression ||| Vertigo ||| Sleep Initiation and Maintenance Disorders ||| Constipation ||| Hernia ||| Melanoma ||| Angina Pectoris ||| Myocardial Infarction ||| Carpal Tunnel Syndrome
	CHEMBL887	D011141	RASAGILINE	Polyuria	0	0.0704639	D006973 ||| D007022 ||| D004415 ||| D003863 ||| D014717 ||| D007319 ||| D003248 ||| D006547 ||| D008545 ||| D000787 ||| D009203 ||| D002349	Hypertension ||| Hypotension ||| Dyspepsia ||| Depression ||| Vertigo ||| Sleep Initiation and Maintenance Disorders ||| Constipation ||| Hernia ||| Melanoma ||| Angina Pectoris ||| Myocardial Infarction ||| Carpal Tunnel Syndrome
	CHEMBL887	D007762	RASAGILINE	Labyrinthitis	0	0.0834269	D006973 ||| D007022 ||| D004415 ||| D003863 ||| D014717 ||| D007319 ||| D003248 ||| D006547 ||| D008545 ||| D000787 ||| D009203 ||| D002349	Hypertension ||| Hypotension ||| Dyspepsia ||| Depression ||| Vertigo ||| Sleep Initiation and Maintenance Disorders ||| Constipation ||| Hernia ||| Melanoma ||| Angina Pectoris ||| Myocardial Infarction ||| Carpal Tunnel Syndrome
	CHEMBL887	D012878	RASAGILINE	Skin Neoplasms	0	0.442746	D006973 ||| D007022 ||| D004415 ||| D003863 ||| D014717 ||| D007319 ||| D003248 ||| D006547 ||| D008545 ||| D000787 ||| D009203 ||| D002349	Hypertension ||| Hypotension ||| Dyspepsia ||| Depression ||| Vertigo ||| Sleep Initiation and Maintenance Disorders ||| Constipation ||| Hernia ||| Melanoma ||| Angina Pectoris ||| Myocardial Infarction ||| Carpal Tunnel Syndrome
	CHEMBL887	D009260	RASAGILINE	Nail Diseases	0	0.0545818	D006973 ||| D007022 ||| D004415 ||| D003863 ||| D014717 ||| D007319 ||| D003248 ||| D006547 ||| D008545 ||| D000787 ||| D009203 ||| D002349	Hypertension ||| Hypotension ||| Dyspepsia ||| Depression ||| Vertigo ||| Sleep Initiation and Maintenance Disorders ||| Constipation ||| Hernia ||| Melanoma ||| Angina Pectoris ||| Myocardial Infarction ||| Carpal Tunnel Syndrome
	CHEMBL887	D016491	RASAGILINE	Peripheral Vascular Diseases	0	0.0537752	D006973 ||| D007022 ||| D004415 ||| D003863 ||| D014717 ||| D007319 ||| D003248 ||| D006547 ||| D008545 ||| D000787 ||| D009203 ||| D002349	Hypertension ||| Hypotension ||| Dyspepsia ||| Depression ||| Vertigo ||| Sleep Initiation and Maintenance Disorders ||| Constipation ||| Hernia ||| Melanoma ||| Angina Pectoris ||| Myocardial Infarction ||| Carpal Tunnel Syndrome
	CHEMBL887	D011111	RASAGILINE	Polymyalgia Rheumatica	0	0.0752159	D006973 ||| D007022 ||| D004415 ||| D003863 ||| D014717 ||| D007319 ||| D003248 ||| D006547 ||| D008545 ||| D000787 ||| D009203 ||| D002349	Hypertension ||| Hypotension ||| Dyspepsia ||| Depression ||| Vertigo ||| Sleep Initiation and Maintenance Disorders ||| Constipation ||| Hernia ||| Melanoma ||| Angina Pectoris ||| Myocardial Infarction ||| Carpal Tunnel Syndrome
	CHEMBL887	D013118	RASAGILINE	Spinal Cord Diseases	0	0.0621238	D006973 ||| D007022 ||| D004415 ||| D003863 ||| D014717 ||| D007319 ||| D003248 ||| D006547 ||| D008545 ||| D000787 ||| D009203 ||| D002349	Hypertension ||| Hypotension ||| Dyspepsia ||| Depression ||| Vertigo ||| Sleep Initiation and Maintenance Disorders ||| Constipation ||| Hernia ||| Melanoma ||| Angina Pectoris ||| Myocardial Infarction ||| Carpal Tunnel Syndrome
	CHEMBL887	D014581	RASAGILINE	Urticaria	0	0.0419218	D006973 ||| D007022 ||| D004415 ||| D003863 ||| D014717 ||| D007319 ||| D003248 ||| D006547 ||| D008545 ||| D000787 ||| D009203 ||| D002349	Hypertension ||| Hypotension ||| Dyspepsia ||| Depression ||| Vertigo ||| Sleep Initiation and Maintenance Disorders ||| Constipation ||| Hernia ||| Melanoma ||| Angina Pectoris ||| Myocardial Infarction ||| Carpal Tunnel Syndrome
	CHEMBL887	D014648	RASAGILINE	Varicose Veins	0	0.0706307	D006973 ||| D007022 ||| D004415 ||| D003863 ||| D014717 ||| D007319 ||| D003248 ||| D006547 ||| D008545 ||| D000787 ||| D009203 ||| D002349	Hypertension ||| Hypotension ||| Dyspepsia ||| Depression ||| Vertigo ||| Sleep Initiation and Maintenance Disorders ||| Constipation ||| Hernia ||| Melanoma ||| Angina Pectoris ||| Myocardial Infarction ||| Carpal Tunnel Syndrome
	CHEMBL887	D010031	RASAGILINE	Otitis	0	0.0352957	D006973 ||| D007022 ||| D004415 ||| D003863 ||| D014717 ||| D007319 ||| D003248 ||| D006547 ||| D008545 ||| D000787 ||| D009203 ||| D002349	Hypertension ||| Hypotension ||| Dyspepsia ||| Depression ||| Vertigo ||| Sleep Initiation and Maintenance Disorders ||| Constipation ||| Hernia ||| Melanoma ||| Angina Pectoris ||| Myocardial Infarction ||| Carpal Tunnel Syndrome
	CHEMBL887	D019966	RASAGILINE	Substance-Related Disorders	0	0.0242647	D006973 ||| D007022 ||| D004415 ||| D003863 ||| D014717 ||| D007319 ||| D003248 ||| D006547 ||| D008545 ||| D000787 ||| D009203 ||| D002349	Hypertension ||| Hypotension ||| Dyspepsia ||| Depression ||| Vertigo ||| Sleep Initiation and Maintenance Disorders ||| Constipation ||| Hernia ||| Melanoma ||| Angina Pectoris ||| Myocardial Infarction ||| Carpal Tunnel Syndrome
	CHEMBL887	D015155	RASAGILINE	Esophageal Spasm, Diffuse	0	0.035883	D006973 ||| D007022 ||| D004415 ||| D003863 ||| D014717 ||| D007319 ||| D003248 ||| D006547 ||| D008545 ||| D000787 ||| D009203 ||| D002349	Hypertension ||| Hypotension ||| Dyspepsia ||| Depression ||| Vertigo ||| Sleep Initiation and Maintenance Disorders ||| Constipation ||| Hernia ||| Melanoma ||| Angina Pectoris ||| Myocardial Infarction ||| Carpal Tunnel Syndrome
	CHEMBL820	D001289	BUSULFAN	Attention Deficit Disorder with Hyperactivity	0	0.0987325	D002386 ||| D000505 ||| D006177 ||| D000740 ||| D003863 ||| D007319 ||| D002543 ||| D001145 ||| D001281 ||| D006973 ||| D001249 ||| D003248	Cataract ||| Alopecia ||| Gynecomastia ||| Anemia ||| Depression ||| Sleep Initiation and Maintenance Disorders ||| Cerebral Hemorrhage ||| Arrhythmias, Cardiac ||| Atrial Fibrillation ||| Hypertension ||| Asthma ||| Constipation
	CHEMBL820	D001008	BUSULFAN	Anxiety Disorders	0	0.0770051	D002386 ||| D000505 ||| D006177 ||| D013921 ||| D000740 ||| D003863 ||| D007319 ||| D002543 ||| D001145 ||| D001281 ||| D006973 ||| D007022 ||| D001249 ||| D010996 ||| D004415 ||| D001201 ||| D003248 ||| D004941 ||| D006471 ||| D002481	Cataract ||| Alopecia ||| Gynecomastia ||| Thrombocytopenia ||| Anemia ||| Depression ||| Sleep Initiation and Maintenance Disorders ||| Cerebral Hemorrhage ||| Arrhythmias, Cardiac ||| Atrial Fibrillation ||| Hypertension ||| Hypotension ||| Asthma ||| Pleural Effusion ||| Dyspepsia ||| Ascites ||| Constipation ||| Esophagitis ||| Gastrointestinal Hemorrhage ||| Cellulitis
	CHEMBL820	D013313	BUSULFAN	Stress Disorders, Post-Traumatic	0	0.0175816	D002386 ||| D000505 ||| D006177 ||| D000740 ||| D003863 ||| D007319 ||| D002543 ||| D001145 ||| D001281 ||| D006973 ||| D001249 ||| D003248	Cataract ||| Alopecia ||| Gynecomastia ||| Anemia ||| Depression ||| Sleep Initiation and Maintenance Disorders ||| Cerebral Hemorrhage ||| Arrhythmias, Cardiac ||| Atrial Fibrillation ||| Hypertension ||| Asthma ||| Constipation
	CHEMBL820	D000856	BUSULFAN	Anorexia Nervosa	0	0.0497921	D002386 ||| D000505 ||| D006177 ||| D000740 ||| D003863 ||| D007319 ||| D002543 ||| D001145 ||| D001281 ||| D006973 ||| D001249 ||| D003248	Cataract ||| Alopecia ||| Gynecomastia ||| Anemia ||| Depression ||| Sleep Initiation and Maintenance Disorders ||| Cerebral Hemorrhage ||| Arrhythmias, Cardiac ||| Atrial Fibrillation ||| Hypertension ||| Asthma ||| Constipation
	CHEMBL820	D015228	BUSULFAN	Hypertriglyceridemia	0	0.0786174	D002386 ||| D000505 ||| D006177 ||| D000740 ||| D003863 ||| D007319 ||| D002543 ||| D001145 ||| D001281 ||| D006973 ||| D001249 ||| D003248	Cataract ||| Alopecia ||| Gynecomastia ||| Anemia ||| Depression ||| Sleep Initiation and Maintenance Disorders ||| Cerebral Hemorrhage ||| Arrhythmias, Cardiac ||| Atrial Fibrillation ||| Hypertension ||| Asthma ||| Constipation
	CHEMBL820	D003324	BUSULFAN	Coronary Artery Disease	0	0.212043	D002386 ||| D000505 ||| D006177 ||| D013921 ||| D000740 ||| D003863 ||| D007319 ||| D002543 ||| D001145 ||| D001281 ||| D006973 ||| D007022 ||| D001249 ||| D010996 ||| D004415 ||| D001201 ||| D003248 ||| D004941 ||| D006471 ||| D002481	Cataract ||| Alopecia ||| Gynecomastia ||| Thrombocytopenia ||| Anemia ||| Depression ||| Sleep Initiation and Maintenance Disorders ||| Cerebral Hemorrhage ||| Arrhythmias, Cardiac ||| Atrial Fibrillation ||| Hypertension ||| Hypotension ||| Asthma ||| Pleural Effusion ||| Dyspepsia ||| Ascites ||| Constipation ||| Esophagitis ||| Gastrointestinal Hemorrhage ||| Cellulitis
	CHEMBL820	D009765	BUSULFAN	Obesity	0	0.0141232	D002386 ||| D000505 ||| D006177 ||| D013921 ||| D000740 ||| D003863 ||| D007319 ||| D002543 ||| D001145 ||| D001281 ||| D006973 ||| D007022 ||| D001249 ||| D010996 ||| D004415 ||| D001201 ||| D003248 ||| D004941 ||| D006471 ||| D002481	Cataract ||| Alopecia ||| Gynecomastia ||| Thrombocytopenia ||| Anemia ||| Depression ||| Sleep Initiation and Maintenance Disorders ||| Cerebral Hemorrhage ||| Arrhythmias, Cardiac ||| Atrial Fibrillation ||| Hypertension ||| Hypotension ||| Asthma ||| Pleural Effusion ||| Dyspepsia ||| Ascites ||| Constipation ||| Esophagitis ||| Gastrointestinal Hemorrhage ||| Cellulitis
	CHEMBL820	D020177	BUSULFAN	Idiopathic Hypersomnia	0	0.0167387	D002386 ||| D000505 ||| D003863 ||| D007319 ||| D001281 ||| D006973 ||| D001249	Cataract ||| Alopecia ||| Depression ||| Sleep Initiation and Maintenance Disorders ||| Atrial Fibrillation ||| Hypertension ||| Asthma
	CHEMBL820	D010300	BUSULFAN	Parkinson Disease	0	0.0237329	D002386 ||| D000505 ||| D006177 ||| D013921 ||| D000740 ||| D003863 ||| D007319 ||| D002543 ||| D001145 ||| D001281 ||| D006973 ||| D007022 ||| D001249 ||| D010996 ||| D004415 ||| D001201 ||| D003248 ||| D004941 ||| D006471 ||| D002481	Cataract ||| Alopecia ||| Gynecomastia ||| Thrombocytopenia ||| Anemia ||| Depression ||| Sleep Initiation and Maintenance Disorders ||| Cerebral Hemorrhage ||| Arrhythmias, Cardiac ||| Atrial Fibrillation ||| Hypertension ||| Hypotension ||| Asthma ||| Pleural Effusion ||| Dyspepsia ||| Ascites ||| Constipation ||| Esophagitis ||| Gastrointestinal Hemorrhage ||| Cellulitis
	CHEMBL820	D013771	BUSULFAN	Tetralogy of Fallot	0	0.06957	D002386 ||| D000505 ||| D006177 ||| D000740 ||| D003863 ||| D007319 ||| D002543 ||| D001145 ||| D001281 ||| D006973 ||| D001249 ||| D003248	Cataract ||| Alopecia ||| Gynecomastia ||| Anemia ||| Depression ||| Sleep Initiation and Maintenance Disorders ||| Cerebral Hemorrhage ||| Arrhythmias, Cardiac ||| Atrial Fibrillation ||| Hypertension ||| Asthma ||| Constipation
	CHEMBL820	D001172	BUSULFAN	Arthritis, Rheumatoid	0	0.0644289	D002386 ||| D000505 ||| D006177 ||| D013921 ||| D000740 ||| D003863 ||| D007319 ||| D002543 ||| D001145 ||| D001281 ||| D006973 ||| D007022 ||| D001249 ||| D010996 ||| D004415 ||| D001201 ||| D003248 ||| D004941 ||| D006471 ||| D002481	Cataract ||| Alopecia ||| Gynecomastia ||| Thrombocytopenia ||| Anemia ||| Depression ||| Sleep Initiation and Maintenance Disorders ||| Cerebral Hemorrhage ||| Arrhythmias, Cardiac ||| Atrial Fibrillation ||| Hypertension ||| Hypotension ||| Asthma ||| Pleural Effusion ||| Dyspepsia ||| Ascites ||| Constipation ||| Esophagitis ||| Gastrointestinal Hemorrhage ||| Cellulitis
	CHEMBL820	D003424	BUSULFAN	Crohn Disease	0	0.0837076	D002386 ||| D000505 ||| D006177 ||| D000740 ||| D003863 ||| D007319 ||| D002543 ||| D001145 ||| D001281 ||| D006973 ||| D001249 ||| D003248	Cataract ||| Alopecia ||| Gynecomastia ||| Anemia ||| Depression ||| Sleep Initiation and Maintenance Disorders ||| Cerebral Hemorrhage ||| Arrhythmias, Cardiac ||| Atrial Fibrillation ||| Hypertension ||| Asthma ||| Constipation
	CHEMBL820	D003093	BUSULFAN	Colitis, Ulcerative	0	0.0267118	D002386 ||| D000505 ||| D006177 ||| D000740 ||| D003863 ||| D007319 ||| D002543 ||| D001145 ||| D001281 ||| D006973 ||| D001249 ||| D003248	Cataract ||| Alopecia ||| Gynecomastia ||| Anemia ||| Depression ||| Sleep Initiation and Maintenance Disorders ||| Cerebral Hemorrhage ||| Arrhythmias, Cardiac ||| Atrial Fibrillation ||| Hypertension ||| Asthma ||| Constipation
	CHEMBL820	D015212	BUSULFAN	Inflammatory Bowel Diseases	0	0.0236589	D002386 ||| D000505 ||| D006177 ||| D013921 ||| D000740 ||| D003863 ||| D007319 ||| D002543 ||| D001145 ||| D001281 ||| D006973 ||| D007022 ||| D001249 ||| D010996 ||| D004415 ||| D001201 ||| D003248 ||| D004941 ||| D006471 ||| D002481	Cataract ||| Alopecia ||| Gynecomastia ||| Thrombocytopenia ||| Anemia ||| Depression ||| Sleep Initiation and Maintenance Disorders ||| Cerebral Hemorrhage ||| Arrhythmias, Cardiac ||| Atrial Fibrillation ||| Hypertension ||| Hypotension ||| Asthma ||| Pleural Effusion ||| Dyspepsia ||| Ascites ||| Constipation ||| Esophagitis ||| Gastrointestinal Hemorrhage ||| Cellulitis
	CHEMBL820	D002761	BUSULFAN	Cholangitis	0	0.0910878	D002386 ||| D000505 ||| D006177 ||| D000740 ||| D003863 ||| D007319 ||| D002543 ||| D001145 ||| D001281 ||| D006973 ||| D001249 ||| D003248	Cataract ||| Alopecia ||| Gynecomastia ||| Anemia ||| Depression ||| Sleep Initiation and Maintenance Disorders ||| Cerebral Hemorrhage ||| Arrhythmias, Cardiac ||| Atrial Fibrillation ||| Hypertension ||| Asthma ||| Constipation
	CHEMBL820	D017098	BUSULFAN	IgA Deficiency	0	0.023767	D002386 ||| D000505 ||| D006177 ||| D000740 ||| D003863 ||| D007319 ||| D002543 ||| D001145 ||| D001281 ||| D006973 ||| D001249 ||| D003248	Cataract ||| Alopecia ||| Gynecomastia ||| Anemia ||| Depression ||| Sleep Initiation and Maintenance Disorders ||| Cerebral Hemorrhage ||| Arrhythmias, Cardiac ||| Atrial Fibrillation ||| Hypertension ||| Asthma ||| Constipation
	CHEMBL820	D008268	BUSULFAN	Macular Degeneration	0	0.0543053	D002386 ||| D000505 ||| D006177 ||| D013921 ||| D000740 ||| D003863 ||| D007319 ||| D002543 ||| D001145 ||| D001281 ||| D006973 ||| D007022 ||| D001249 ||| D010996 ||| D004415 ||| D001201 ||| D003248 ||| D004941 ||| D006471 ||| D002481	Cataract ||| Alopecia ||| Gynecomastia ||| Thrombocytopenia ||| Anemia ||| Depression ||| Sleep Initiation and Maintenance Disorders ||| Cerebral Hemorrhage ||| Arrhythmias, Cardiac ||| Atrial Fibrillation ||| Hypertension ||| Hypotension ||| Asthma ||| Pleural Effusion ||| Dyspepsia ||| Ascites ||| Constipation ||| Esophagitis ||| Gastrointestinal Hemorrhage ||| Cellulitis
	CHEMBL820	D034381	BUSULFAN	Hearing Loss	0	0.0506909	D002386 ||| D000505 ||| D006177 ||| D000740 ||| D003863 ||| D007319 ||| D002543 ||| D001145 ||| D001281 ||| D006973 ||| D001249 ||| D003248	Cataract ||| Alopecia ||| Gynecomastia ||| Anemia ||| Depression ||| Sleep Initiation and Maintenance Disorders ||| Cerebral Hemorrhage ||| Arrhythmias, Cardiac ||| Atrial Fibrillation ||| Hypertension ||| Asthma ||| Constipation
	CHEMBL820	D014012	BUSULFAN	Tinnitus	0	0.0810415	D002386 ||| D000505 ||| D003863 ||| D007319 ||| D001281 ||| D006973 ||| D001249	Cataract ||| Alopecia ||| Depression ||| Sleep Initiation and Maintenance Disorders ||| Atrial Fibrillation ||| Hypertension ||| Asthma
	CHEMBL820	D000505	BUSULFAN	Alopecia	1	0.0362379	D002386 ||| D006177 ||| D000740 ||| D003863 ||| D007319 ||| D002543 ||| D001145 ||| D001281 ||| D006973 ||| D001249 ||| D003248	Cataract ||| Gynecomastia ||| Anemia ||| Depression ||| Sleep Initiation and Maintenance Disorders ||| Cerebral Hemorrhage ||| Arrhythmias, Cardiac ||| Atrial Fibrillation ||| Hypertension ||| Asthma ||| Constipation
	CHEMBL820	D019226	BUSULFAN	Oral Ulcer	0	0.0585573	D002386 ||| D000505 ||| D006177 ||| D000740 ||| D003863 ||| D007319 ||| D002543 ||| D001145 ||| D001281 ||| D006973 ||| D001249 ||| D003248	Cataract ||| Alopecia ||| Gynecomastia ||| Anemia ||| Depression ||| Sleep Initiation and Maintenance Disorders ||| Cerebral Hemorrhage ||| Arrhythmias, Cardiac ||| Atrial Fibrillation ||| Hypertension ||| Asthma ||| Constipation
	CHEMBL820	D000787	BUSULFAN	Angina Pectoris	0	0.304272	D002386 ||| D000505 ||| D006177 ||| D013921 ||| D000740 ||| D003863 ||| D007319 ||| D002543 ||| D001145 ||| D001281 ||| D006973 ||| D007022 ||| D001249 ||| D010996 ||| D004415 ||| D001201 ||| D003248 ||| D004941 ||| D006471 ||| D002481	Cataract ||| Alopecia ||| Gynecomastia ||| Thrombocytopenia ||| Anemia ||| Depression ||| Sleep Initiation and Maintenance Disorders ||| Cerebral Hemorrhage ||| Arrhythmias, Cardiac ||| Atrial Fibrillation ||| Hypertension ||| Hypotension ||| Asthma ||| Pleural Effusion ||| Dyspepsia ||| Ascites ||| Constipation ||| Esophagitis ||| Gastrointestinal Hemorrhage ||| Cellulitis
	CHEMBL820	D065631	BUSULFAN	Rhinitis, Allergic	0	0.362749	D002386 ||| D000505 ||| D006177 ||| D013921 ||| D000740 ||| D003863 ||| D007319 ||| D002543 ||| D001145 ||| D001281 ||| D006973 ||| D007022 ||| D001249 ||| D010996 ||| D004415 ||| D001201 ||| D003248 ||| D004941 ||| D006471 ||| D002481	Cataract ||| Alopecia ||| Gynecomastia ||| Thrombocytopenia ||| Anemia ||| Depression ||| Sleep Initiation and Maintenance Disorders ||| Cerebral Hemorrhage ||| Arrhythmias, Cardiac ||| Atrial Fibrillation ||| Hypertension ||| Hypotension ||| Asthma ||| Pleural Effusion ||| Dyspepsia ||| Ascites ||| Constipation ||| Esophagitis ||| Gastrointestinal Hemorrhage ||| Cellulitis
	CHEMBL820	D001249	BUSULFAN	Asthma	1	0.0110009	D002386 ||| D000505 ||| D006177 ||| D013921 ||| D000740 ||| D003863 ||| D007319 ||| D002543 ||| D001145 ||| D001281 ||| D006973 ||| D007022 ||| D010996 ||| D004415 ||| D001201 ||| D003248 ||| D004941 ||| D006471 ||| D002481	Cataract ||| Alopecia ||| Gynecomastia ||| Thrombocytopenia ||| Anemia ||| Depression ||| Sleep Initiation and Maintenance Disorders ||| Cerebral Hemorrhage ||| Arrhythmias, Cardiac ||| Atrial Fibrillation ||| Hypertension ||| Hypotension ||| Pleural Effusion ||| Dyspepsia ||| Ascites ||| Constipation ||| Esophagitis ||| Gastrointestinal Hemorrhage ||| Cellulitis
	CHEMBL820	D005764	BUSULFAN	Gastroesophageal Reflux	0	0.13084	D002386 ||| D000505 ||| D006177 ||| D013921 ||| D000740 ||| D003863 ||| D007319 ||| D002543 ||| D001145 ||| D001281 ||| D006973 ||| D007022 ||| D001249 ||| D010996 ||| D004415 ||| D001201 ||| D003248 ||| D004941 ||| D006471 ||| D002481	Cataract ||| Alopecia ||| Gynecomastia ||| Thrombocytopenia ||| Anemia ||| Depression ||| Sleep Initiation and Maintenance Disorders ||| Cerebral Hemorrhage ||| Arrhythmias, Cardiac ||| Atrial Fibrillation ||| Hypertension ||| Hypotension ||| Asthma ||| Pleural Effusion ||| Dyspepsia ||| Ascites ||| Constipation ||| Esophagitis ||| Gastrointestinal Hemorrhage ||| Cellulitis
	CHEMBL820	D007037	BUSULFAN	Hypothyroidism	0	0.092955	D002386 ||| D000505 ||| D006177 ||| D000740 ||| D003863 ||| D007319 ||| D002543 ||| D001145 ||| D001281 ||| D006973 ||| D001249 ||| D003248	Cataract ||| Alopecia ||| Gynecomastia ||| Anemia ||| Depression ||| Sleep Initiation and Maintenance Disorders ||| Cerebral Hemorrhage ||| Arrhythmias, Cardiac ||| Atrial Fibrillation ||| Hypertension ||| Asthma ||| Constipation
	CHEMBL820	D008881	BUSULFAN	Migraine Disorders	0	0.0308116	D002386 ||| D000505 ||| D006177 ||| D013921 ||| D000740 ||| D003863 ||| D007319 ||| D002543 ||| D001145 ||| D001281 ||| D006973 ||| D007022 ||| D001249 ||| D010996 ||| D004415 ||| D001201 ||| D003248 ||| D004941 ||| D006471 ||| D002481	Cataract ||| Alopecia ||| Gynecomastia ||| Thrombocytopenia ||| Anemia ||| Depression ||| Sleep Initiation and Maintenance Disorders ||| Cerebral Hemorrhage ||| Arrhythmias, Cardiac ||| Atrial Fibrillation ||| Hypertension ||| Hypotension ||| Asthma ||| Pleural Effusion ||| Dyspepsia ||| Ascites ||| Constipation ||| Esophagitis ||| Gastrointestinal Hemorrhage ||| Cellulitis
	CHEMBL820	D004485	BUSULFAN	Eczema	0	0.171893	D002386 ||| D000505 ||| D006177 ||| D013921 ||| D000740 ||| D003863 ||| D007319 ||| D002543 ||| D001145 ||| D001281 ||| D006973 ||| D007022 ||| D001249 ||| D010996 ||| D004415 ||| D001201 ||| D003248 ||| D004941 ||| D006471 ||| D002481	Cataract ||| Alopecia ||| Gynecomastia ||| Thrombocytopenia ||| Anemia ||| Depression ||| Sleep Initiation and Maintenance Disorders ||| Cerebral Hemorrhage ||| Arrhythmias, Cardiac ||| Atrial Fibrillation ||| Hypertension ||| Hypotension ||| Asthma ||| Pleural Effusion ||| Dyspepsia ||| Ascites ||| Constipation ||| Esophagitis ||| Gastrointestinal Hemorrhage ||| Cellulitis
	CHEMBL820	D006937	BUSULFAN	Hypercholesterolemia	0	0.259926	D002386 ||| D000505 ||| D006177 ||| D013921 ||| D000740 ||| D003863 ||| D007319 ||| D002543 ||| D001145 ||| D001281 ||| D006973 ||| D007022 ||| D001249 ||| D010996 ||| D004415 ||| D001201 ||| D003248 ||| D004941 ||| D006471 ||| D002481	Cataract ||| Alopecia ||| Gynecomastia ||| Thrombocytopenia ||| Anemia ||| Depression ||| Sleep Initiation and Maintenance Disorders ||| Cerebral Hemorrhage ||| Arrhythmias, Cardiac ||| Atrial Fibrillation ||| Hypertension ||| Hypotension ||| Asthma ||| Pleural Effusion ||| Dyspepsia ||| Ascites ||| Constipation ||| Esophagitis ||| Gastrointestinal Hemorrhage ||| Cellulitis
	CHEMBL820	D012626	BUSULFAN	Sebaceous Gland Neoplasms	0	0.049619	D002386 ||| D000505 ||| D006177 ||| D000740 ||| D003863 ||| D007319 ||| D002543 ||| D001145 ||| D001281 ||| D006973 ||| D001249 ||| D003248	Cataract ||| Alopecia ||| Gynecomastia ||| Anemia ||| Depression ||| Sleep Initiation and Maintenance Disorders ||| Cerebral Hemorrhage ||| Arrhythmias, Cardiac ||| Atrial Fibrillation ||| Hypertension ||| Asthma ||| Constipation
	CHEMBL820	D001943	BUSULFAN	Breast Neoplasms	0	0.120646	D002386 ||| D000505 ||| D006177 ||| D013921 ||| D000740 ||| D003863 ||| D007319 ||| D002543 ||| D001145 ||| D001281 ||| D006973 ||| D007022 ||| D001249 ||| D010996 ||| D004415 ||| D001201 ||| D003248 ||| D004941 ||| D006471 ||| D002481	Cataract ||| Alopecia ||| Gynecomastia ||| Thrombocytopenia ||| Anemia ||| Depression ||| Sleep Initiation and Maintenance Disorders ||| Cerebral Hemorrhage ||| Arrhythmias, Cardiac ||| Atrial Fibrillation ||| Hypertension ||| Hypotension ||| Asthma ||| Pleural Effusion ||| Dyspepsia ||| Ascites ||| Constipation ||| Esophagitis ||| Gastrointestinal Hemorrhage ||| Cellulitis
	CHEMBL820	D002280	BUSULFAN	Carcinoma, Basal Cell	0	0.0590536	D002386 ||| D000505 ||| D006177 ||| D013921 ||| D000740 ||| D003863 ||| D007319 ||| D002543 ||| D001145 ||| D001281 ||| D006973 ||| D007022 ||| D001249 ||| D010996 ||| D004415 ||| D001201 ||| D003248 ||| D004941 ||| D006471 ||| D002481	Cataract ||| Alopecia ||| Gynecomastia ||| Thrombocytopenia ||| Anemia ||| Depression ||| Sleep Initiation and Maintenance Disorders ||| Cerebral Hemorrhage ||| Arrhythmias, Cardiac ||| Atrial Fibrillation ||| Hypertension ||| Hypotension ||| Asthma ||| Pleural Effusion ||| Dyspepsia ||| Ascites ||| Constipation ||| Esophagitis ||| Gastrointestinal Hemorrhage ||| Cellulitis
	CHEMBL820	D000230	BUSULFAN	Adenocarcinoma	0	0.0299632	D002386 ||| D000505 ||| D006177 ||| D000740 ||| D003863 ||| D007319 ||| D002543 ||| D001145 ||| D001281 ||| D006973 ||| D001249 ||| D003248	Cataract ||| Alopecia ||| Gynecomastia ||| Anemia ||| Depression ||| Sleep Initiation and Maintenance Disorders ||| Cerebral Hemorrhage ||| Arrhythmias, Cardiac ||| Atrial Fibrillation ||| Hypertension ||| Asthma ||| Constipation
	CHEMBL820	D002386	BUSULFAN	Cataract	1	0.0354599	D000505 ||| D006177 ||| D013921 ||| D000740 ||| D003863 ||| D007319 ||| D002543 ||| D001145 ||| D001281 ||| D006973 ||| D007022 ||| D001249 ||| D010996 ||| D004415 ||| D001201 ||| D003248 ||| D004941 ||| D006471 ||| D002481	Alopecia ||| Gynecomastia ||| Thrombocytopenia ||| Anemia ||| Depression ||| Sleep Initiation and Maintenance Disorders ||| Cerebral Hemorrhage ||| Arrhythmias, Cardiac ||| Atrial Fibrillation ||| Hypertension ||| Hypotension ||| Asthma ||| Pleural Effusion ||| Dyspepsia ||| Ascites ||| Constipation ||| Esophagitis ||| Gastrointestinal Hemorrhage ||| Cellulitis
	CHEMBL820	D006552	BUSULFAN	Hernia, Inguinal	0	0.0355027	D002386 ||| D000505 ||| D006177 ||| D013921 ||| D000740 ||| D003863 ||| D007319 ||| D002543 ||| D001145 ||| D001281 ||| D006973 ||| D007022 ||| D001249 ||| D010996 ||| D004415 ||| D001201 ||| D003248 ||| D004941 ||| D006471 ||| D002481	Cataract ||| Alopecia ||| Gynecomastia ||| Thrombocytopenia ||| Anemia ||| Depression ||| Sleep Initiation and Maintenance Disorders ||| Cerebral Hemorrhage ||| Arrhythmias, Cardiac ||| Atrial Fibrillation ||| Hypertension ||| Hypotension ||| Asthma ||| Pleural Effusion ||| Dyspepsia ||| Ascites ||| Constipation ||| Esophagitis ||| Gastrointestinal Hemorrhage ||| Cellulitis
	CHEMBL820	D012005	BUSULFAN	Rectal Prolapse	0	0.0621872	D002386 ||| D000505 ||| D006177 ||| D000740 ||| D003863 ||| D007319 ||| D002543 ||| D001145 ||| D001281 ||| D006973 ||| D001249 ||| D003248	Cataract ||| Alopecia ||| Gynecomastia ||| Anemia ||| Depression ||| Sleep Initiation and Maintenance Disorders ||| Cerebral Hemorrhage ||| Arrhythmias, Cardiac ||| Atrial Fibrillation ||| Hypertension ||| Asthma ||| Constipation
	CHEMBL820	D014029	BUSULFAN	Tobacco Use Disorder	0	0.0547665	D002386 ||| D000505 ||| D006177 ||| D000740 ||| D003863 ||| D007319 ||| D002543 ||| D001145 ||| D001281 ||| D006973 ||| D001249 ||| D003248	Cataract ||| Alopecia ||| Gynecomastia ||| Anemia ||| Depression ||| Sleep Initiation and Maintenance Disorders ||| Cerebral Hemorrhage ||| Arrhythmias, Cardiac ||| Atrial Fibrillation ||| Hypertension ||| Asthma ||| Constipation
	CHEMBL820	D009203	BUSULFAN	Myocardial Infarction	0	0.140017	D002386 ||| D000505 ||| D006177 ||| D013921 ||| D000740 ||| D003863 ||| D007319 ||| D002543 ||| D001145 ||| D001281 ||| D006973 ||| D007022 ||| D001249 ||| D010996 ||| D004415 ||| D001201 ||| D003248 ||| D004941 ||| D006471 ||| D002481	Cataract ||| Alopecia ||| Gynecomastia ||| Thrombocytopenia ||| Anemia ||| Depression ||| Sleep Initiation and Maintenance Disorders ||| Cerebral Hemorrhage ||| Arrhythmias, Cardiac ||| Atrial Fibrillation ||| Hypertension ||| Hypotension ||| Asthma ||| Pleural Effusion ||| Dyspepsia ||| Ascites ||| Constipation ||| Esophagitis ||| Gastrointestinal Hemorrhage ||| Cellulitis
	CHEMBL820	D005756	BUSULFAN	Gastritis	0	0.043218	D002386 ||| D000505 ||| D006177 ||| D013921 ||| D000740 ||| D003863 ||| D007319 ||| D002543 ||| D001145 ||| D001281 ||| D006973 ||| D007022 ||| D001249 ||| D010996 ||| D004415 ||| D001201 ||| D003248 ||| D004941 ||| D006471 ||| D002481	Cataract ||| Alopecia ||| Gynecomastia ||| Thrombocytopenia ||| Anemia ||| Depression ||| Sleep Initiation and Maintenance Disorders ||| Cerebral Hemorrhage ||| Arrhythmias, Cardiac ||| Atrial Fibrillation ||| Hypertension ||| Hypotension ||| Asthma ||| Pleural Effusion ||| Dyspepsia ||| Ascites ||| Constipation ||| Esophagitis ||| Gastrointestinal Hemorrhage ||| Cellulitis
	CHEMBL820	D006548	BUSULFAN	Hernia, Diaphragmatic	0	0.111191	D002386 ||| D000505 ||| D006177 ||| D013921 ||| D000740 ||| D003863 ||| D007319 ||| D002543 ||| D001145 ||| D001281 ||| D006973 ||| D007022 ||| D001249 ||| D010996 ||| D004415 ||| D001201 ||| D003248 ||| D004941 ||| D006471 ||| D002481	Cataract ||| Alopecia ||| Gynecomastia ||| Thrombocytopenia ||| Anemia ||| Depression ||| Sleep Initiation and Maintenance Disorders ||| Cerebral Hemorrhage ||| Arrhythmias, Cardiac ||| Atrial Fibrillation ||| Hypertension ||| Hypotension ||| Asthma ||| Pleural Effusion ||| Dyspepsia ||| Ascites ||| Constipation ||| Esophagitis ||| Gastrointestinal Hemorrhage ||| Cellulitis
	CHEMBL820	D000076385	BUSULFAN	Diverticular Diseases	0	0.052049	D002386 ||| D000505 ||| D006177 ||| D000740 ||| D003863 ||| D007319 ||| D002543 ||| D001145 ||| D001281 ||| D006973 ||| D001249 ||| D003248	Cataract ||| Alopecia ||| Gynecomastia ||| Anemia ||| Depression ||| Sleep Initiation and Maintenance Disorders ||| Cerebral Hemorrhage ||| Arrhythmias, Cardiac ||| Atrial Fibrillation ||| Hypertension ||| Asthma ||| Constipation
	CHEMBL820	D007319	BUSULFAN	Sleep Initiation and Maintenance Disorders	1	0.115832	D002386 ||| D000505 ||| D006177 ||| D013921 ||| D000740 ||| D003863 ||| D002543 ||| D001145 ||| D001281 ||| D006973 ||| D007022 ||| D001249 ||| D010996 ||| D004415 ||| D001201 ||| D003248 ||| D004941 ||| D006471 ||| D002481	Cataract ||| Alopecia ||| Gynecomastia ||| Thrombocytopenia ||| Anemia ||| Depression ||| Cerebral Hemorrhage ||| Arrhythmias, Cardiac ||| Atrial Fibrillation ||| Hypertension ||| Hypotension ||| Asthma ||| Pleural Effusion ||| Dyspepsia ||| Ascites ||| Constipation ||| Esophagitis ||| Gastrointestinal Hemorrhage ||| Cellulitis
	CHEMBL820	D009290	BUSULFAN	Narcolepsy	0	0.0615874	D002386 ||| D000505 ||| D006177 ||| D013921 ||| D000740 ||| D003863 ||| D007319 ||| D002543 ||| D001145 ||| D001281 ||| D006973 ||| D007022 ||| D001249 ||| D010996 ||| D004415 ||| D001201 ||| D003248 ||| D004941 ||| D006471 ||| D002481	Cataract ||| Alopecia ||| Gynecomastia ||| Thrombocytopenia ||| Anemia ||| Depression ||| Sleep Initiation and Maintenance Disorders ||| Cerebral Hemorrhage ||| Arrhythmias, Cardiac ||| Atrial Fibrillation ||| Hypertension ||| Hypotension ||| Asthma ||| Pleural Effusion ||| Dyspepsia ||| Ascites ||| Constipation ||| Esophagitis ||| Gastrointestinal Hemorrhage ||| Cellulitis
	CHEMBL820	D003922	BUSULFAN	Diabetes Mellitus, Type 1	0	0.0389233	D002386 ||| D000505 ||| D006177 ||| D000740 ||| D003863 ||| D007319 ||| D002543 ||| D001145 ||| D001281 ||| D006973 ||| D001249 ||| D003248	Cataract ||| Alopecia ||| Gynecomastia ||| Anemia ||| Depression ||| Sleep Initiation and Maintenance Disorders ||| Cerebral Hemorrhage ||| Arrhythmias, Cardiac ||| Atrial Fibrillation ||| Hypertension ||| Asthma ||| Constipation
	CHEMBL820	D002446	BUSULFAN	Celiac Disease	0	0.0456713	D002386 ||| D000505 ||| D006177 ||| D000740 ||| D003863 ||| D007319 ||| D002543 ||| D001145 ||| D001281 ||| D006973 ||| D001249 ||| D003248	Cataract ||| Alopecia ||| Gynecomastia ||| Anemia ||| Depression ||| Sleep Initiation and Maintenance Disorders ||| Cerebral Hemorrhage ||| Arrhythmias, Cardiac ||| Atrial Fibrillation ||| Hypertension ||| Asthma ||| Constipation
	CHEMBL820	D008105	BUSULFAN	Liver Cirrhosis, Biliary	0	0.073799	D002386 ||| D000505 ||| D006177 ||| D000740 ||| D003863 ||| D007319 ||| D002543 ||| D001145 ||| D001281 ||| D006973 ||| D001249 ||| D003248	Cataract ||| Alopecia ||| Gynecomastia ||| Anemia ||| Depression ||| Sleep Initiation and Maintenance Disorders ||| Cerebral Hemorrhage ||| Arrhythmias, Cardiac ||| Atrial Fibrillation ||| Hypertension ||| Asthma ||| Constipation
	CHEMBL820	D014820	BUSULFAN	Vitiligo	0	0.0512812	D002386 ||| D000505 ||| D006177 ||| D000740 ||| D003863 ||| D007319 ||| D002543 ||| D001145 ||| D001281 ||| D006973 ||| D001249 ||| D003248	Cataract ||| Alopecia ||| Gynecomastia ||| Anemia ||| Depression ||| Sleep Initiation and Maintenance Disorders ||| Cerebral Hemorrhage ||| Arrhythmias, Cardiac ||| Atrial Fibrillation ||| Hypertension ||| Asthma ||| Constipation
	CHEMBL820	D009798	BUSULFAN	Ocular Hypertension	0	0.0781954	D002386 ||| D000505 ||| D006177 ||| D000740 ||| D003863 ||| D007319 ||| D002543 ||| D001145 ||| D001281 ||| D006973 ||| D001249 ||| D003248	Cataract ||| Alopecia ||| Gynecomastia ||| Anemia ||| Depression ||| Sleep Initiation and Maintenance Disorders ||| Cerebral Hemorrhage ||| Arrhythmias, Cardiac ||| Atrial Fibrillation ||| Hypertension ||| Asthma ||| Constipation
	CHEMBL820	D009447	BUSULFAN	Neuroblastoma	0	0.0603453	D002386 ||| D000505 ||| D006177 ||| D000740 ||| D003863 ||| D007319 ||| D002543 ||| D001145 ||| D001281 ||| D006973 ||| D001249 ||| D003248	Cataract ||| Alopecia ||| Gynecomastia ||| Anemia ||| Depression ||| Sleep Initiation and Maintenance Disorders ||| Cerebral Hemorrhage ||| Arrhythmias, Cardiac ||| Atrial Fibrillation ||| Hypertension ||| Asthma ||| Constipation
	CHEMBL820	D012559	BUSULFAN	Schizophrenia	0	0.156549	D002386 ||| D000505 ||| D006177 ||| D013921 ||| D000740 ||| D003863 ||| D007319 ||| D002543 ||| D001145 ||| D001281 ||| D006973 ||| D007022 ||| D001249 ||| D010996 ||| D004415 ||| D001201 ||| D003248 ||| D004941 ||| D006471 ||| D002481	Cataract ||| Alopecia ||| Gynecomastia ||| Thrombocytopenia ||| Anemia ||| Depression ||| Sleep Initiation and Maintenance Disorders ||| Cerebral Hemorrhage ||| Arrhythmias, Cardiac ||| Atrial Fibrillation ||| Hypertension ||| Hypotension ||| Asthma ||| Pleural Effusion ||| Dyspepsia ||| Ascites ||| Constipation ||| Esophagitis ||| Gastrointestinal Hemorrhage ||| Cellulitis
	CHEMBL820	D000690	BUSULFAN	Amyotrophic Lateral Sclerosis	0	0.044713	D002386 ||| D000505 ||| D006177 ||| D000740 ||| D003863 ||| D007319 ||| D002543 ||| D001145 ||| D001281 ||| D006973 ||| D001249 ||| D003248	Cataract ||| Alopecia ||| Gynecomastia ||| Anemia ||| Depression ||| Sleep Initiation and Maintenance Disorders ||| Cerebral Hemorrhage ||| Arrhythmias, Cardiac ||| Atrial Fibrillation ||| Hypertension ||| Asthma ||| Constipation
	CHEMBL820	D008180	BUSULFAN	Lupus Erythematosus, Systemic	0	0.0205108	D002386 ||| D000505 ||| D006177 ||| D013921 ||| D000740 ||| D003863 ||| D007319 ||| D002543 ||| D001145 ||| D001281 ||| D006973 ||| D007022 ||| D001249 ||| D010996 ||| D004415 ||| D001201 ||| D003248 ||| D004941 ||| D006471 ||| D002481	Cataract ||| Alopecia ||| Gynecomastia ||| Thrombocytopenia ||| Anemia ||| Depression ||| Sleep Initiation and Maintenance Disorders ||| Cerebral Hemorrhage ||| Arrhythmias, Cardiac ||| Atrial Fibrillation ||| Hypertension ||| Hypotension ||| Asthma ||| Pleural Effusion ||| Dyspepsia ||| Ascites ||| Constipation ||| Esophagitis ||| Gastrointestinal Hemorrhage ||| Cellulitis
	CHEMBL820	D000437	BUSULFAN	Alcoholism	0	0.0551971	D002386 ||| D000505 ||| D006177 ||| D000740 ||| D003863 ||| D007319 ||| D002543 ||| D001145 ||| D001281 ||| D006973 ||| D001249 ||| D003248	Cataract ||| Alopecia ||| Gynecomastia ||| Anemia ||| Depression ||| Sleep Initiation and Maintenance Disorders ||| Cerebral Hemorrhage ||| Arrhythmias, Cardiac ||| Atrial Fibrillation ||| Hypertension ||| Asthma ||| Constipation
	CHEMBL820	D000067877	BUSULFAN	Autism Spectrum Disorder	0	0.0585833	D002386 ||| D000505 ||| D006177 ||| D000740 ||| D003863 ||| D007319 ||| D002543 ||| D001145 ||| D001281 ||| D006973 ||| D001249 ||| D003248	Cataract ||| Alopecia ||| Gynecomastia ||| Anemia ||| Depression ||| Sleep Initiation and Maintenance Disorders ||| Cerebral Hemorrhage ||| Arrhythmias, Cardiac ||| Atrial Fibrillation ||| Hypertension ||| Asthma ||| Constipation
	CHEMBL820	D001714	BUSULFAN	Bipolar Disorder	0	0.144651	D002386 ||| D000505 ||| D006177 ||| D013921 ||| D000740 ||| D003863 ||| D007319 ||| D002543 ||| D001145 ||| D001281 ||| D006973 ||| D007022 ||| D001249 ||| D010996 ||| D004415 ||| D001201 ||| D003248 ||| D004941 ||| D006471 ||| D002481	Cataract ||| Alopecia ||| Gynecomastia ||| Thrombocytopenia ||| Anemia ||| Depression ||| Sleep Initiation and Maintenance Disorders ||| Cerebral Hemorrhage ||| Arrhythmias, Cardiac ||| Atrial Fibrillation ||| Hypertension ||| Hypotension ||| Asthma ||| Pleural Effusion ||| Dyspepsia ||| Ascites ||| Constipation ||| Esophagitis ||| Gastrointestinal Hemorrhage ||| Cellulitis
	CHEMBL820	D009771	BUSULFAN	Obsessive-Compulsive Disorder	0	0.0578029	D002386 ||| D000505 ||| D006177 ||| D000740 ||| D003863 ||| D007319 ||| D002543 ||| D001145 ||| D001281 ||| D006973 ||| D001249 ||| D003248	Cataract ||| Alopecia ||| Gynecomastia ||| Anemia ||| Depression ||| Sleep Initiation and Maintenance Disorders ||| Cerebral Hemorrhage ||| Arrhythmias, Cardiac ||| Atrial Fibrillation ||| Hypertension ||| Asthma ||| Constipation
	CHEMBL820	D003924	BUSULFAN	Diabetes Mellitus, Type 2	0	0.123846	D002386 ||| D000505 ||| D006177 ||| D000740 ||| D003863 ||| D007319 ||| D002543 ||| D001145 ||| D001281 ||| D006973 ||| D001249 ||| D003248	Cataract ||| Alopecia ||| Gynecomastia ||| Anemia ||| Depression ||| Sleep Initiation and Maintenance Disorders ||| Cerebral Hemorrhage ||| Arrhythmias, Cardiac ||| Atrial Fibrillation ||| Hypertension ||| Asthma ||| Constipation
	CHEMBL820	D000544	BUSULFAN	Alzheimer Disease	0	0.0328644	D002386 ||| D000505 ||| D006177 ||| D000740 ||| D003863 ||| D007319 ||| D002543 ||| D001145 ||| D001281 ||| D006973 ||| D001249 ||| D003248	Cataract ||| Alopecia ||| Gynecomastia ||| Anemia ||| Depression ||| Sleep Initiation and Maintenance Disorders ||| Cerebral Hemorrhage ||| Arrhythmias, Cardiac ||| Atrial Fibrillation ||| Hypertension ||| Asthma ||| Constipation
	CHEMBL820	D004827	BUSULFAN	Epilepsy	0	0.0310959	D002386 ||| D000505 ||| D006177 ||| D013921 ||| D000740 ||| D003863 ||| D007319 ||| D002543 ||| D001145 ||| D001281 ||| D006973 ||| D007022 ||| D001249 ||| D010996 ||| D004415 ||| D001201 ||| D003248 ||| D004941 ||| D006471 ||| D002481	Cataract ||| Alopecia ||| Gynecomastia ||| Thrombocytopenia ||| Anemia ||| Depression ||| Sleep Initiation and Maintenance Disorders ||| Cerebral Hemorrhage ||| Arrhythmias, Cardiac ||| Atrial Fibrillation ||| Hypertension ||| Hypotension ||| Asthma ||| Pleural Effusion ||| Dyspepsia ||| Ascites ||| Constipation ||| Esophagitis ||| Gastrointestinal Hemorrhage ||| Cellulitis
	CHEMBL820	D005901	BUSULFAN	Glaucoma	0	0.0680688	D002386 ||| D000505 ||| D006177 ||| D013921 ||| D000740 ||| D003863 ||| D007319 ||| D002543 ||| D001145 ||| D001281 ||| D006973 ||| D007022 ||| D001249 ||| D010996 ||| D004415 ||| D001201 ||| D003248 ||| D004941 ||| D006471 ||| D002481	Cataract ||| Alopecia ||| Gynecomastia ||| Thrombocytopenia ||| Anemia ||| Depression ||| Sleep Initiation and Maintenance Disorders ||| Cerebral Hemorrhage ||| Arrhythmias, Cardiac ||| Atrial Fibrillation ||| Hypertension ||| Hypotension ||| Asthma ||| Pleural Effusion ||| Dyspepsia ||| Ascites ||| Constipation ||| Esophagitis ||| Gastrointestinal Hemorrhage ||| Cellulitis
	CHEMBL820	D051436	BUSULFAN	Renal Insufficiency, Chronic	0	0.0883655	D002386 ||| D000505 ||| D006177 ||| D000740 ||| D003863 ||| D007319 ||| D002543 ||| D001145 ||| D001281 ||| D006973 ||| D001249 ||| D003248	Cataract ||| Alopecia ||| Gynecomastia ||| Anemia ||| Depression ||| Sleep Initiation and Maintenance Disorders ||| Cerebral Hemorrhage ||| Arrhythmias, Cardiac ||| Atrial Fibrillation ||| Hypertension ||| Asthma ||| Constipation
	CHEMBL820	D013167	BUSULFAN	Spondylitis, Ankylosing	0	0.0161736	D002386 ||| D000505 ||| D006177 ||| D000740 ||| D003863 ||| D007319 ||| D002543 ||| D001145 ||| D001281 ||| D006973 ||| D001249 ||| D003248	Cataract ||| Alopecia ||| Gynecomastia ||| Anemia ||| Depression ||| Sleep Initiation and Maintenance Disorders ||| Cerebral Hemorrhage ||| Arrhythmias, Cardiac ||| Atrial Fibrillation ||| Hypertension ||| Asthma ||| Constipation
	CHEMBL820	D003863	BUSULFAN	Depression	1	0.0481389	D002386 ||| D000505 ||| D006177 ||| D013921 ||| D000740 ||| D007319 ||| D002543 ||| D001145 ||| D001281 ||| D006973 ||| D007022 ||| D001249 ||| D010996 ||| D004415 ||| D001201 ||| D003248 ||| D004941 ||| D006471 ||| D002481	Cataract ||| Alopecia ||| Gynecomastia ||| Thrombocytopenia ||| Anemia ||| Sleep Initiation and Maintenance Disorders ||| Cerebral Hemorrhage ||| Arrhythmias, Cardiac ||| Atrial Fibrillation ||| Hypertension ||| Hypotension ||| Asthma ||| Pleural Effusion ||| Dyspepsia ||| Ascites ||| Constipation ||| Esophagitis ||| Gastrointestinal Hemorrhage ||| Cellulitis
	CHEMBL820	D010003	BUSULFAN	Osteoarthritis	0	0.16039	D002386 ||| D000505 ||| D006177 ||| D013921 ||| D000740 ||| D003863 ||| D007319 ||| D002543 ||| D001145 ||| D001281 ||| D006973 ||| D007022 ||| D001249 ||| D010996 ||| D004415 ||| D001201 ||| D003248 ||| D004941 ||| D006471 ||| D002481	Cataract ||| Alopecia ||| Gynecomastia ||| Thrombocytopenia ||| Anemia ||| Depression ||| Sleep Initiation and Maintenance Disorders ||| Cerebral Hemorrhage ||| Arrhythmias, Cardiac ||| Atrial Fibrillation ||| Hypertension ||| Hypotension ||| Asthma ||| Pleural Effusion ||| Dyspepsia ||| Ascites ||| Constipation ||| Esophagitis ||| Gastrointestinal Hemorrhage ||| Cellulitis
	CHEMBL820	D000419	BUSULFAN	Albuminuria	0	0.0474936	D002386 ||| D000505 ||| D006177 ||| D000740 ||| D003863 ||| D007319 ||| D002543 ||| D001145 ||| D001281 ||| D006973 ||| D001249 ||| D003248	Cataract ||| Alopecia ||| Gynecomastia ||| Anemia ||| Depression ||| Sleep Initiation and Maintenance Disorders ||| Cerebral Hemorrhage ||| Arrhythmias, Cardiac ||| Atrial Fibrillation ||| Hypertension ||| Asthma ||| Constipation
	CHEMBL820	D001281	BUSULFAN	Atrial Fibrillation	1	0.280676	D002386 ||| D000505 ||| D006177 ||| D013921 ||| D000740 ||| D003863 ||| D007319 ||| D002543 ||| D001145 ||| D006973 ||| D007022 ||| D001249 ||| D010996 ||| D004415 ||| D001201 ||| D003248 ||| D004941 ||| D006471 ||| D002481	Cataract ||| Alopecia ||| Gynecomastia ||| Thrombocytopenia ||| Anemia ||| Depression ||| Sleep Initiation and Maintenance Disorders ||| Cerebral Hemorrhage ||| Arrhythmias, Cardiac ||| Hypertension ||| Hypotension ||| Asthma ||| Pleural Effusion ||| Dyspepsia ||| Ascites ||| Constipation ||| Esophagitis ||| Gastrointestinal Hemorrhage ||| Cellulitis
	CHEMBL820	D006973	BUSULFAN	Hypertension	1	0.0912725	D002386 ||| D000505 ||| D006177 ||| D013921 ||| D000740 ||| D003863 ||| D007319 ||| D002543 ||| D001145 ||| D001281 ||| D007022 ||| D001249 ||| D010996 ||| D004415 ||| D001201 ||| D003248 ||| D004941 ||| D006471 ||| D002481	Cataract ||| Alopecia ||| Gynecomastia ||| Thrombocytopenia ||| Anemia ||| Depression ||| Sleep Initiation and Maintenance Disorders ||| Cerebral Hemorrhage ||| Arrhythmias, Cardiac ||| Atrial Fibrillation ||| Hypotension ||| Asthma ||| Pleural Effusion ||| Dyspepsia ||| Ascites ||| Constipation ||| Esophagitis ||| Gastrointestinal Hemorrhage ||| Cellulitis
	CHEMBL820	D006327	BUSULFAN	Heart Block	0	0.0135614	D002386 ||| D000505 ||| D006177 ||| D013921 ||| D000740 ||| D003863 ||| D007319 ||| D002543 ||| D001145 ||| D001281 ||| D006973 ||| D007022 ||| D001249 ||| D010996 ||| D004415 ||| D001201 ||| D003248 ||| D004941 ||| D006471 ||| D002481	Cataract ||| Alopecia ||| Gynecomastia ||| Thrombocytopenia ||| Anemia ||| Depression ||| Sleep Initiation and Maintenance Disorders ||| Cerebral Hemorrhage ||| Arrhythmias, Cardiac ||| Atrial Fibrillation ||| Hypertension ||| Hypotension ||| Asthma ||| Pleural Effusion ||| Dyspepsia ||| Ascites ||| Constipation ||| Esophagitis ||| Gastrointestinal Hemorrhage ||| Cellulitis
	CHEMBL820	D055623	BUSULFAN	Keratosis, Actinic	0	0.104273	D002386 ||| D000505 ||| D006177 ||| D013921 ||| D000740 ||| D003863 ||| D007319 ||| D002543 ||| D001145 ||| D001281 ||| D006973 ||| D007022 ||| D001249 ||| D010996 ||| D004415 ||| D001201 ||| D003248 ||| D004941 ||| D006471 ||| D002481	Cataract ||| Alopecia ||| Gynecomastia ||| Thrombocytopenia ||| Anemia ||| Depression ||| Sleep Initiation and Maintenance Disorders ||| Cerebral Hemorrhage ||| Arrhythmias, Cardiac ||| Atrial Fibrillation ||| Hypertension ||| Hypotension ||| Asthma ||| Pleural Effusion ||| Dyspepsia ||| Ascites ||| Constipation ||| Esophagitis ||| Gastrointestinal Hemorrhage ||| Cellulitis
	CHEMBL820	D001991	BUSULFAN	Bronchitis	0	0.0455508	D002386 ||| D000505 ||| D006177 ||| D013921 ||| D000740 ||| D003863 ||| D007319 ||| D002543 ||| D001145 ||| D001281 ||| D006973 ||| D007022 ||| D001249 ||| D010996 ||| D004415 ||| D001201 ||| D003248 ||| D004941 ||| D006471 ||| D002481	Cataract ||| Alopecia ||| Gynecomastia ||| Thrombocytopenia ||| Anemia ||| Depression ||| Sleep Initiation and Maintenance Disorders ||| Cerebral Hemorrhage ||| Arrhythmias, Cardiac ||| Atrial Fibrillation ||| Hypertension ||| Hypotension ||| Asthma ||| Pleural Effusion ||| Dyspepsia ||| Ascites ||| Constipation ||| Esophagitis ||| Gastrointestinal Hemorrhage ||| Cellulitis
	CHEMBL820	D008175	BUSULFAN	Lung Neoplasms	0	0.0256507	D002386 ||| D000505 ||| D006177 ||| D013921 ||| D000740 ||| D003863 ||| D007319 ||| D002543 ||| D001145 ||| D001281 ||| D006973 ||| D007022 ||| D001249 ||| D010996 ||| D004415 ||| D001201 ||| D003248 ||| D004941 ||| D006471 ||| D002481	Cataract ||| Alopecia ||| Gynecomastia ||| Thrombocytopenia ||| Anemia ||| Depression ||| Sleep Initiation and Maintenance Disorders ||| Cerebral Hemorrhage ||| Arrhythmias, Cardiac ||| Atrial Fibrillation ||| Hypertension ||| Hypotension ||| Asthma ||| Pleural Effusion ||| Dyspepsia ||| Ascites ||| Constipation ||| Esophagitis ||| Gastrointestinal Hemorrhage ||| Cellulitis
	CHEMBL820	D008545	BUSULFAN	Melanoma	0	0.0966163	D002386 ||| D000505 ||| D006177 ||| D013921 ||| D000740 ||| D003863 ||| D007319 ||| D002543 ||| D001145 ||| D001281 ||| D006973 ||| D007022 ||| D001249 ||| D010996 ||| D004415 ||| D001201 ||| D003248 ||| D004941 ||| D006471 ||| D002481	Cataract ||| Alopecia ||| Gynecomastia ||| Thrombocytopenia ||| Anemia ||| Depression ||| Sleep Initiation and Maintenance Disorders ||| Cerebral Hemorrhage ||| Arrhythmias, Cardiac ||| Atrial Fibrillation ||| Hypertension ||| Hypotension ||| Asthma ||| Pleural Effusion ||| Dyspepsia ||| Ascites ||| Constipation ||| Esophagitis ||| Gastrointestinal Hemorrhage ||| Cellulitis
	CHEMBL820	D008228	BUSULFAN	Lymphoma, Non-Hodgkin	0	0.0573395	D002386 ||| D000505 ||| D006177 ||| D013921 ||| D000740 ||| D003863 ||| D007319 ||| D002543 ||| D001145 ||| D001281 ||| D006973 ||| D007022 ||| D001249 ||| D010996 ||| D004415 ||| D001201 ||| D003248 ||| D004941 ||| D006471 ||| D002481	Cataract ||| Alopecia ||| Gynecomastia ||| Thrombocytopenia ||| Anemia ||| Depression ||| Sleep Initiation and Maintenance Disorders ||| Cerebral Hemorrhage ||| Arrhythmias, Cardiac ||| Atrial Fibrillation ||| Hypertension ||| Hypotension ||| Asthma ||| Pleural Effusion ||| Dyspepsia ||| Ascites ||| Constipation ||| Esophagitis ||| Gastrointestinal Hemorrhage ||| Cellulitis
	CHEMBL820	D002294	BUSULFAN	Carcinoma, Squamous Cell	0	0.079189	D002386 ||| D000505 ||| D006177 ||| D013921 ||| D000740 ||| D003863 ||| D007319 ||| D002543 ||| D001145 ||| D001281 ||| D006973 ||| D007022 ||| D001249 ||| D010996 ||| D004415 ||| D001201 ||| D003248 ||| D004941 ||| D006471 ||| D002481	Cataract ||| Alopecia ||| Gynecomastia ||| Thrombocytopenia ||| Anemia ||| Depression ||| Sleep Initiation and Maintenance Disorders ||| Cerebral Hemorrhage ||| Arrhythmias, Cardiac ||| Atrial Fibrillation ||| Hypertension ||| Hypotension ||| Asthma ||| Pleural Effusion ||| Dyspepsia ||| Ascites ||| Constipation ||| Esophagitis ||| Gastrointestinal Hemorrhage ||| Cellulitis
	CHEMBL820	D002349	BUSULFAN	Carpal Tunnel Syndrome	0	0.0823429	D002386 ||| D000505 ||| D006177 ||| D013921 ||| D000740 ||| D003863 ||| D007319 ||| D002543 ||| D001145 ||| D001281 ||| D006973 ||| D007022 ||| D001249 ||| D010996 ||| D004415 ||| D001201 ||| D003248 ||| D004941 ||| D006471 ||| D002481	Cataract ||| Alopecia ||| Gynecomastia ||| Thrombocytopenia ||| Anemia ||| Depression ||| Sleep Initiation and Maintenance Disorders ||| Cerebral Hemorrhage ||| Arrhythmias, Cardiac ||| Atrial Fibrillation ||| Hypertension ||| Hypotension ||| Asthma ||| Pleural Effusion ||| Dyspepsia ||| Ascites ||| Constipation ||| Esophagitis ||| Gastrointestinal Hemorrhage ||| Cellulitis
	CHEMBL820	D016883	BUSULFAN	Diabetic Ketoacidosis	0	0.127483	D002386 ||| D000505 ||| D006177 ||| D013921 ||| D000740 ||| D003863 ||| D007319 ||| D002543 ||| D001145 ||| D001281 ||| D006973 ||| D007022 ||| D001249 ||| D010996 ||| D004415 ||| D001201 ||| D003248 ||| D004941 ||| D006471 ||| D002481	Cataract ||| Alopecia ||| Gynecomastia ||| Thrombocytopenia ||| Anemia ||| Depression ||| Sleep Initiation and Maintenance Disorders ||| Cerebral Hemorrhage ||| Arrhythmias, Cardiac ||| Atrial Fibrillation ||| Hypertension ||| Hypotension ||| Asthma ||| Pleural Effusion ||| Dyspepsia ||| Ascites ||| Constipation ||| Esophagitis ||| Gastrointestinal Hemorrhage ||| Cellulitis
	CHEMBL820	D001749	BUSULFAN	Urinary Bladder Neoplasms	0	0.0480029	D002386 ||| D000505 ||| D006177 ||| D013921 ||| D000740 ||| D003863 ||| D007319 ||| D002543 ||| D001145 ||| D001281 ||| D006973 ||| D007022 ||| D001249 ||| D010996 ||| D004415 ||| D001201 ||| D003248 ||| D004941 ||| D006471 ||| D002481	Cataract ||| Alopecia ||| Gynecomastia ||| Thrombocytopenia ||| Anemia ||| Depression ||| Sleep Initiation and Maintenance Disorders ||| Cerebral Hemorrhage ||| Arrhythmias, Cardiac ||| Atrial Fibrillation ||| Hypertension ||| Hypotension ||| Asthma ||| Pleural Effusion ||| Dyspepsia ||| Ascites ||| Constipation ||| Esophagitis ||| Gastrointestinal Hemorrhage ||| Cellulitis
	CHEMBL820	D007889	BUSULFAN	Leiomyoma	0	0.0444472	D002386 ||| D000505 ||| D006177 ||| D013921 ||| D000740 ||| D003863 ||| D007319 ||| D002543 ||| D001145 ||| D001281 ||| D006973 ||| D007022 ||| D001249 ||| D010996 ||| D004415 ||| D001201 ||| D003248 ||| D004941 ||| D006471 ||| D002481	Cataract ||| Alopecia ||| Gynecomastia ||| Thrombocytopenia ||| Anemia ||| Depression ||| Sleep Initiation and Maintenance Disorders ||| Cerebral Hemorrhage ||| Arrhythmias, Cardiac ||| Atrial Fibrillation ||| Hypertension ||| Hypotension ||| Asthma ||| Pleural Effusion ||| Dyspepsia ||| Ascites ||| Constipation ||| Esophagitis ||| Gastrointestinal Hemorrhage ||| Cellulitis
	CHEMBL820	D018798	BUSULFAN	Anemia, Iron-Deficiency	0	0.0308103	D002386 ||| D000505 ||| D006177 ||| D013921 ||| D000740 ||| D003863 ||| D007319 ||| D002543 ||| D001145 ||| D001281 ||| D006973 ||| D007022 ||| D001249 ||| D010996 ||| D004415 ||| D001201 ||| D003248 ||| D004941 ||| D006471 ||| D002481	Cataract ||| Alopecia ||| Gynecomastia ||| Thrombocytopenia ||| Anemia ||| Depression ||| Sleep Initiation and Maintenance Disorders ||| Cerebral Hemorrhage ||| Arrhythmias, Cardiac ||| Atrial Fibrillation ||| Hypertension ||| Hypotension ||| Asthma ||| Pleural Effusion ||| Dyspepsia ||| Ascites ||| Constipation ||| Esophagitis ||| Gastrointestinal Hemorrhage ||| Cellulitis
	CHEMBL820	D000380	BUSULFAN	Agranulocytosis	0	0.0277273	D002386 ||| D006177 ||| D013921 ||| D000740 ||| D003863 ||| D007319 ||| D002543 ||| D001145 ||| D001281 ||| D006973 ||| D007022 ||| D001249 ||| D010996 ||| D004415 ||| D001201 ||| D003248 ||| D004941 ||| D006471 ||| D002481	Cataract ||| Gynecomastia ||| Thrombocytopenia ||| Anemia ||| Depression ||| Sleep Initiation and Maintenance Disorders ||| Cerebral Hemorrhage ||| Arrhythmias, Cardiac ||| Atrial Fibrillation ||| Hypertension ||| Hypotension ||| Asthma ||| Pleural Effusion ||| Dyspepsia ||| Ascites ||| Constipation ||| Esophagitis ||| Gastrointestinal Hemorrhage ||| Cellulitis
	CHEMBL820	D012893	BUSULFAN	Sleep Wake Disorders	0	0.159367	D002386 ||| D000505 ||| D006177 ||| D013921 ||| D000740 ||| D003863 ||| D007319 ||| D002543 ||| D001145 ||| D001281 ||| D006973 ||| D007022 ||| D001249 ||| D010996 ||| D004415 ||| D001201 ||| D003248 ||| D004941 ||| D006471 ||| D002481	Cataract ||| Alopecia ||| Gynecomastia ||| Thrombocytopenia ||| Anemia ||| Depression ||| Sleep Initiation and Maintenance Disorders ||| Cerebral Hemorrhage ||| Arrhythmias, Cardiac ||| Atrial Fibrillation ||| Hypertension ||| Hypotension ||| Asthma ||| Pleural Effusion ||| Dyspepsia ||| Ascites ||| Constipation ||| Esophagitis ||| Gastrointestinal Hemorrhage ||| Cellulitis
	CHEMBL820	D006429	BUSULFAN	Hemiplegia	0	0.0321362	D002386 ||| D006177 ||| D013921 ||| D000740 ||| D003863 ||| D007319 ||| D002543 ||| D001145 ||| D001281 ||| D006973 ||| D007022 ||| D001249 ||| D010996 ||| D004415 ||| D001201 ||| D003248 ||| D004941 ||| D006471 ||| D002481	Cataract ||| Gynecomastia ||| Thrombocytopenia ||| Anemia ||| Depression ||| Sleep Initiation and Maintenance Disorders ||| Cerebral Hemorrhage ||| Arrhythmias, Cardiac ||| Atrial Fibrillation ||| Hypertension ||| Hypotension ||| Asthma ||| Pleural Effusion ||| Dyspepsia ||| Ascites ||| Constipation ||| Esophagitis ||| Gastrointestinal Hemorrhage ||| Cellulitis
	CHEMBL820	D011655	BUSULFAN	Pulmonary Embolism	0	0.0746082	D002386 ||| D000505 ||| D006177 ||| D013921 ||| D000740 ||| D003863 ||| D007319 ||| D002543 ||| D001145 ||| D001281 ||| D006973 ||| D007022 ||| D001249 ||| D010996 ||| D004415 ||| D001201 ||| D003248 ||| D004941 ||| D006471 ||| D002481	Cataract ||| Alopecia ||| Gynecomastia ||| Thrombocytopenia ||| Anemia ||| Depression ||| Sleep Initiation and Maintenance Disorders ||| Cerebral Hemorrhage ||| Arrhythmias, Cardiac ||| Atrial Fibrillation ||| Hypertension ||| Hypotension ||| Asthma ||| Pleural Effusion ||| Dyspepsia ||| Ascites ||| Constipation ||| Esophagitis ||| Gastrointestinal Hemorrhage ||| Cellulitis
	CHEMBL820	D009202	BUSULFAN	Cardiomyopathies	0	0.0743751	D002386 ||| D000505 ||| D006177 ||| D013921 ||| D000740 ||| D003863 ||| D007319 ||| D002543 ||| D001145 ||| D001281 ||| D006973 ||| D007022 ||| D001249 ||| D010996 ||| D004415 ||| D001201 ||| D003248 ||| D004941 ||| D006471 ||| D002481	Cataract ||| Alopecia ||| Gynecomastia ||| Thrombocytopenia ||| Anemia ||| Depression ||| Sleep Initiation and Maintenance Disorders ||| Cerebral Hemorrhage ||| Arrhythmias, Cardiac ||| Atrial Fibrillation ||| Hypertension ||| Hypotension ||| Asthma ||| Pleural Effusion ||| Dyspepsia ||| Ascites ||| Constipation ||| Esophagitis ||| Gastrointestinal Hemorrhage ||| Cellulitis
	CHEMBL820	D013345	BUSULFAN	Subarachnoid Hemorrhage	0	0.0722273	D002386 ||| D000505 ||| D006177 ||| D013921 ||| D000740 ||| D003863 ||| D007319 ||| D002543 ||| D001145 ||| D001281 ||| D006973 ||| D007022 ||| D001249 ||| D010996 ||| D004415 ||| D001201 ||| D003248 ||| D004941 ||| D006471 ||| D002481	Cataract ||| Alopecia ||| Gynecomastia ||| Thrombocytopenia ||| Anemia ||| Depression ||| Sleep Initiation and Maintenance Disorders ||| Cerebral Hemorrhage ||| Arrhythmias, Cardiac ||| Atrial Fibrillation ||| Hypertension ||| Hypotension ||| Asthma ||| Pleural Effusion ||| Dyspepsia ||| Ascites ||| Constipation ||| Esophagitis ||| Gastrointestinal Hemorrhage ||| Cellulitis
	CHEMBL820	D002543	BUSULFAN	Cerebral Hemorrhage	1	0.0334435	D002386 ||| D000505 ||| D006177 ||| D013921 ||| D000740 ||| D003863 ||| D007319 ||| D001145 ||| D001281 ||| D006973 ||| D007022 ||| D001249 ||| D010996 ||| D004415 ||| D001201 ||| D003248 ||| D004941 ||| D006471 ||| D002481	Cataract ||| Alopecia ||| Gynecomastia ||| Thrombocytopenia ||| Anemia ||| Depression ||| Sleep Initiation and Maintenance Disorders ||| Arrhythmias, Cardiac ||| Atrial Fibrillation ||| Hypertension ||| Hypotension ||| Asthma ||| Pleural Effusion ||| Dyspepsia ||| Ascites ||| Constipation ||| Esophagitis ||| Gastrointestinal Hemorrhage ||| Cellulitis
	CHEMBL820	D002544	BUSULFAN	Cerebral Infarction	0	0.122686	D002386 ||| D006177 ||| D013921 ||| D000740 ||| D003863 ||| D007319 ||| D002543 ||| D001145 ||| D001281 ||| D006973 ||| D007022 ||| D001249 ||| D010996 ||| D004415 ||| D001201 ||| D003248 ||| D004941 ||| D006471 ||| D002481	Cataract ||| Gynecomastia ||| Thrombocytopenia ||| Anemia ||| Depression ||| Sleep Initiation and Maintenance Disorders ||| Cerebral Hemorrhage ||| Arrhythmias, Cardiac ||| Atrial Fibrillation ||| Hypertension ||| Hypotension ||| Asthma ||| Pleural Effusion ||| Dyspepsia ||| Ascites ||| Constipation ||| Esophagitis ||| Gastrointestinal Hemorrhage ||| Cellulitis
	CHEMBL820	D050197	BUSULFAN	Arteriosclerosis	0	0.0464796	D002386 ||| D000505 ||| D006177 ||| D013921 ||| D000740 ||| D003863 ||| D007319 ||| D002543 ||| D001145 ||| D001281 ||| D006973 ||| D007022 ||| D001249 ||| D010996 ||| D004415 ||| D001201 ||| D003248 ||| D004941 ||| D006471 ||| D002481	Cataract ||| Alopecia ||| Gynecomastia ||| Thrombocytopenia ||| Anemia ||| Depression ||| Sleep Initiation and Maintenance Disorders ||| Cerebral Hemorrhage ||| Arrhythmias, Cardiac ||| Atrial Fibrillation ||| Hypertension ||| Hypotension ||| Asthma ||| Pleural Effusion ||| Dyspepsia ||| Ascites ||| Constipation ||| Esophagitis ||| Gastrointestinal Hemorrhage ||| Cellulitis
	CHEMBL820	D010689	BUSULFAN	Phlebitis	0	0.157864	D002386 ||| D006177 ||| D013921 ||| D000740 ||| D003863 ||| D007319 ||| D002543 ||| D001145 ||| D001281 ||| D006973 ||| D007022 ||| D001249 ||| D010996 ||| D004415 ||| D001201 ||| D003248 ||| D004941 ||| D006471 ||| D002481	Cataract ||| Gynecomastia ||| Thrombocytopenia ||| Anemia ||| Depression ||| Sleep Initiation and Maintenance Disorders ||| Cerebral Hemorrhage ||| Arrhythmias, Cardiac ||| Atrial Fibrillation ||| Hypertension ||| Hypotension ||| Asthma ||| Pleural Effusion ||| Dyspepsia ||| Ascites ||| Constipation ||| Esophagitis ||| Gastrointestinal Hemorrhage ||| Cellulitis
	CHEMBL820	D006484	BUSULFAN	Hemorrhoids	0	0.0221991	D002386 ||| D000505 ||| D006177 ||| D013921 ||| D000740 ||| D003863 ||| D007319 ||| D002543 ||| D001145 ||| D001281 ||| D006973 ||| D007022 ||| D001249 ||| D010996 ||| D004415 ||| D001201 ||| D003248 ||| D004941 ||| D006471 ||| D002481	Cataract ||| Alopecia ||| Gynecomastia ||| Thrombocytopenia ||| Anemia ||| Depression ||| Sleep Initiation and Maintenance Disorders ||| Cerebral Hemorrhage ||| Arrhythmias, Cardiac ||| Atrial Fibrillation ||| Hypertension ||| Hypotension ||| Asthma ||| Pleural Effusion ||| Dyspepsia ||| Ascites ||| Constipation ||| Esophagitis ||| Gastrointestinal Hemorrhage ||| Cellulitis
	CHEMBL820	D007022	BUSULFAN	Hypotension	1	0.012628	D002386 ||| D006177 ||| D013921 ||| D000740 ||| D003863 ||| D007319 ||| D002543 ||| D001145 ||| D001281 ||| D006973 ||| D001249 ||| D010996 ||| D004415 ||| D001201 ||| D003248 ||| D004941 ||| D006471 ||| D002481	Cataract ||| Gynecomastia ||| Thrombocytopenia ||| Anemia ||| Depression ||| Sleep Initiation and Maintenance Disorders ||| Cerebral Hemorrhage ||| Arrhythmias, Cardiac ||| Atrial Fibrillation ||| Hypertension ||| Asthma ||| Pleural Effusion ||| Dyspepsia ||| Ascites ||| Constipation ||| Esophagitis ||| Gastrointestinal Hemorrhage ||| Cellulitis
	CHEMBL820	D012852	BUSULFAN	Sinusitis	0	0.10036	D002386 ||| D000505 ||| D006177 ||| D013921 ||| D000740 ||| D003863 ||| D007319 ||| D002543 ||| D001145 ||| D001281 ||| D006973 ||| D007022 ||| D001249 ||| D010996 ||| D004415 ||| D001201 ||| D003248 ||| D004941 ||| D006471 ||| D002481	Cataract ||| Alopecia ||| Gynecomastia ||| Thrombocytopenia ||| Anemia ||| Depression ||| Sleep Initiation and Maintenance Disorders ||| Cerebral Hemorrhage ||| Arrhythmias, Cardiac ||| Atrial Fibrillation ||| Hypertension ||| Hypotension ||| Asthma ||| Pleural Effusion ||| Dyspepsia ||| Ascites ||| Constipation ||| Esophagitis ||| Gastrointestinal Hemorrhage ||| Cellulitis
	CHEMBL820	D010996	BUSULFAN	Pleural Effusion	1	0.0818962	D002386 ||| D006177 ||| D013921 ||| D000740 ||| D003863 ||| D007319 ||| D002543 ||| D001145 ||| D001281 ||| D006973 ||| D007022 ||| D001249 ||| D004415 ||| D001201 ||| D003248 ||| D004941 ||| D006471 ||| D002481	Cataract ||| Gynecomastia ||| Thrombocytopenia ||| Anemia ||| Depression ||| Sleep Initiation and Maintenance Disorders ||| Cerebral Hemorrhage ||| Arrhythmias, Cardiac ||| Atrial Fibrillation ||| Hypertension ||| Hypotension ||| Asthma ||| Dyspepsia ||| Ascites ||| Constipation ||| Esophagitis ||| Gastrointestinal Hemorrhage ||| Cellulitis
	CHEMBL820	D011030	BUSULFAN	Pneumothorax	0	0.0176053	D002386 ||| D000505 ||| D006177 ||| D013921 ||| D000740 ||| D003863 ||| D007319 ||| D002543 ||| D001145 ||| D001281 ||| D006973 ||| D007022 ||| D001249 ||| D010996 ||| D004415 ||| D001201 ||| D003248 ||| D004941 ||| D006471 ||| D002481	Cataract ||| Alopecia ||| Gynecomastia ||| Thrombocytopenia ||| Anemia ||| Depression ||| Sleep Initiation and Maintenance Disorders ||| Cerebral Hemorrhage ||| Arrhythmias, Cardiac ||| Atrial Fibrillation ||| Hypertension ||| Hypotension ||| Asthma ||| Pleural Effusion ||| Dyspepsia ||| Ascites ||| Constipation ||| Esophagitis ||| Gastrointestinal Hemorrhage ||| Cellulitis
	CHEMBL820	D014060	BUSULFAN	Tongue Diseases	0	0.0309687	D002386 ||| D006177 ||| D013921 ||| D000740 ||| D003863 ||| D007319 ||| D002543 ||| D001145 ||| D001281 ||| D006973 ||| D007022 ||| D001249 ||| D010996 ||| D004415 ||| D001201 ||| D003248 ||| D004941 ||| D006471 ||| D002481	Cataract ||| Gynecomastia ||| Thrombocytopenia ||| Anemia ||| Depression ||| Sleep Initiation and Maintenance Disorders ||| Cerebral Hemorrhage ||| Arrhythmias, Cardiac ||| Atrial Fibrillation ||| Hypertension ||| Hypotension ||| Asthma ||| Pleural Effusion ||| Dyspepsia ||| Ascites ||| Constipation ||| Esophagitis ||| Gastrointestinal Hemorrhage ||| Cellulitis
	CHEMBL820	D004941	BUSULFAN	Esophagitis	1	0.125961	D002386 ||| D006177 ||| D013921 ||| D000740 ||| D003863 ||| D007319 ||| D002543 ||| D001145 ||| D001281 ||| D006973 ||| D007022 ||| D001249 ||| D010996 ||| D004415 ||| D001201 ||| D003248 ||| D006471 ||| D002481	Cataract ||| Gynecomastia ||| Thrombocytopenia ||| Anemia ||| Depression ||| Sleep Initiation and Maintenance Disorders ||| Cerebral Hemorrhage ||| Arrhythmias, Cardiac ||| Atrial Fibrillation ||| Hypertension ||| Hypotension ||| Asthma ||| Pleural Effusion ||| Dyspepsia ||| Ascites ||| Constipation ||| Gastrointestinal Hemorrhage ||| Cellulitis
	CHEMBL820	D013276	BUSULFAN	Stomach Ulcer	0	0.0789437	D002386 ||| D000505 ||| D006177 ||| D013921 ||| D000740 ||| D003863 ||| D007319 ||| D002543 ||| D001145 ||| D001281 ||| D006973 ||| D007022 ||| D001249 ||| D010996 ||| D004415 ||| D001201 ||| D003248 ||| D004941 ||| D006471 ||| D002481	Cataract ||| Alopecia ||| Gynecomastia ||| Thrombocytopenia ||| Anemia ||| Depression ||| Sleep Initiation and Maintenance Disorders ||| Cerebral Hemorrhage ||| Arrhythmias, Cardiac ||| Atrial Fibrillation ||| Hypertension ||| Hypotension ||| Asthma ||| Pleural Effusion ||| Dyspepsia ||| Ascites ||| Constipation ||| Esophagitis ||| Gastrointestinal Hemorrhage ||| Cellulitis
	CHEMBL820	D004415	BUSULFAN	Dyspepsia	1	0.0606268	D002386 ||| D006177 ||| D013921 ||| D000740 ||| D003863 ||| D007319 ||| D002543 ||| D001145 ||| D001281 ||| D006973 ||| D007022 ||| D001249 ||| D010996 ||| D001201 ||| D003248 ||| D004941 ||| D006471 ||| D002481	Cataract ||| Gynecomastia ||| Thrombocytopenia ||| Anemia ||| Depression ||| Sleep Initiation and Maintenance Disorders ||| Cerebral Hemorrhage ||| Arrhythmias, Cardiac ||| Atrial Fibrillation ||| Hypertension ||| Hypotension ||| Asthma ||| Pleural Effusion ||| Ascites ||| Constipation ||| Esophagitis ||| Gastrointestinal Hemorrhage ||| Cellulitis
	CHEMBL820	D002769	BUSULFAN	Cholelithiasis	0	0.0690028	D002386 ||| D000505 ||| D006177 ||| D013921 ||| D000740 ||| D003863 ||| D007319 ||| D002543 ||| D001145 ||| D001281 ||| D006973 ||| D007022 ||| D001249 ||| D010996 ||| D004415 ||| D001201 ||| D003248 ||| D004941 ||| D006471 ||| D002481	Cataract ||| Alopecia ||| Gynecomastia ||| Thrombocytopenia ||| Anemia ||| Depression ||| Sleep Initiation and Maintenance Disorders ||| Cerebral Hemorrhage ||| Arrhythmias, Cardiac ||| Atrial Fibrillation ||| Hypertension ||| Hypotension ||| Asthma ||| Pleural Effusion ||| Dyspepsia ||| Ascites ||| Constipation ||| Esophagitis ||| Gastrointestinal Hemorrhage ||| Cellulitis
	CHEMBL820	D002764	BUSULFAN	Cholecystitis	0	0.10595	D002386 ||| D000505 ||| D006177 ||| D013921 ||| D000740 ||| D003863 ||| D007319 ||| D002543 ||| D001145 ||| D001281 ||| D006973 ||| D007022 ||| D001249 ||| D010996 ||| D004415 ||| D001201 ||| D003248 ||| D004941 ||| D006471 ||| D002481	Cataract ||| Alopecia ||| Gynecomastia ||| Thrombocytopenia ||| Anemia ||| Depression ||| Sleep Initiation and Maintenance Disorders ||| Cerebral Hemorrhage ||| Arrhythmias, Cardiac ||| Atrial Fibrillation ||| Hypertension ||| Hypotension ||| Asthma ||| Pleural Effusion ||| Dyspepsia ||| Ascites ||| Constipation ||| Esophagitis ||| Gastrointestinal Hemorrhage ||| Cellulitis
	CHEMBL820	D010195	BUSULFAN	Pancreatitis	0	0.0525427	D002386 ||| D000505 ||| D006177 ||| D013921 ||| D000740 ||| D003863 ||| D007319 ||| D002543 ||| D001145 ||| D001281 ||| D006973 ||| D007022 ||| D001249 ||| D010996 ||| D004415 ||| D001201 ||| D003248 ||| D004941 ||| D006471 ||| D002481	Cataract ||| Alopecia ||| Gynecomastia ||| Thrombocytopenia ||| Anemia ||| Depression ||| Sleep Initiation and Maintenance Disorders ||| Cerebral Hemorrhage ||| Arrhythmias, Cardiac ||| Atrial Fibrillation ||| Hypertension ||| Hypotension ||| Asthma ||| Pleural Effusion ||| Dyspepsia ||| Ascites ||| Constipation ||| Esophagitis ||| Gastrointestinal Hemorrhage ||| Cellulitis
	CHEMBL820	D008286	BUSULFAN	Malabsorption Syndromes	0	0.0475724	D002386 ||| D006177 ||| D013921 ||| D000740 ||| D003863 ||| D007319 ||| D002543 ||| D001145 ||| D001281 ||| D006973 ||| D007022 ||| D001249 ||| D010996 ||| D004415 ||| D001201 ||| D003248 ||| D004941 ||| D006471 ||| D002481	Cataract ||| Gynecomastia ||| Thrombocytopenia ||| Anemia ||| Depression ||| Sleep Initiation and Maintenance Disorders ||| Cerebral Hemorrhage ||| Arrhythmias, Cardiac ||| Atrial Fibrillation ||| Hypertension ||| Hypotension ||| Asthma ||| Pleural Effusion ||| Dyspepsia ||| Ascites ||| Constipation ||| Esophagitis ||| Gastrointestinal Hemorrhage ||| Cellulitis
	CHEMBL820	D002481	BUSULFAN	Cellulitis	1	0.0561093	D002386 ||| D006177 ||| D013921 ||| D000740 ||| D003863 ||| D007319 ||| D002543 ||| D001145 ||| D001281 ||| D006973 ||| D007022 ||| D001249 ||| D010996 ||| D004415 ||| D001201 ||| D003248 ||| D004941 ||| D006471	Cataract ||| Gynecomastia ||| Thrombocytopenia ||| Anemia ||| Depression ||| Sleep Initiation and Maintenance Disorders ||| Cerebral Hemorrhage ||| Arrhythmias, Cardiac ||| Atrial Fibrillation ||| Hypertension ||| Hypotension ||| Asthma ||| Pleural Effusion ||| Dyspepsia ||| Ascites ||| Constipation ||| Esophagitis ||| Gastrointestinal Hemorrhage
	CHEMBL820	D011537	BUSULFAN	Pruritus	0	0.0456718	D002386 ||| D006177 ||| D013921 ||| D000740 ||| D003863 ||| D007319 ||| D002543 ||| D001145 ||| D001281 ||| D006973 ||| D007022 ||| D001249 ||| D010996 ||| D004415 ||| D001201 ||| D003248 ||| D004941 ||| D006471 ||| D002481	Cataract ||| Gynecomastia ||| Thrombocytopenia ||| Anemia ||| Depression ||| Sleep Initiation and Maintenance Disorders ||| Cerebral Hemorrhage ||| Arrhythmias, Cardiac ||| Atrial Fibrillation ||| Hypertension ||| Hypotension ||| Asthma ||| Pleural Effusion ||| Dyspepsia ||| Ascites ||| Constipation ||| Esophagitis ||| Gastrointestinal Hemorrhage ||| Cellulitis
	CHEMBL820	D008010	BUSULFAN	Lichen Planus	0	0.129597	D002386 ||| D000505 ||| D006177 ||| D013921 ||| D000740 ||| D003863 ||| D007319 ||| D002543 ||| D001145 ||| D001281 ||| D006973 ||| D007022 ||| D001249 ||| D010996 ||| D004415 ||| D001201 ||| D003248 ||| D004941 ||| D006471 ||| D002481	Cataract ||| Alopecia ||| Gynecomastia ||| Thrombocytopenia ||| Anemia ||| Depression ||| Sleep Initiation and Maintenance Disorders ||| Cerebral Hemorrhage ||| Arrhythmias, Cardiac ||| Atrial Fibrillation ||| Hypertension ||| Hypotension ||| Asthma ||| Pleural Effusion ||| Dyspepsia ||| Ascites ||| Constipation ||| Esophagitis ||| Gastrointestinal Hemorrhage ||| Cellulitis
	CHEMBL820	D017492	BUSULFAN	Keratosis, Seborrheic	0	0.0619267	D002386 ||| D000505 ||| D006177 ||| D013921 ||| D000740 ||| D003863 ||| D007319 ||| D002543 ||| D001145 ||| D001281 ||| D006973 ||| D007022 ||| D001249 ||| D010996 ||| D004415 ||| D001201 ||| D003248 ||| D004941 ||| D006471 ||| D002481	Cataract ||| Alopecia ||| Gynecomastia ||| Thrombocytopenia ||| Anemia ||| Depression ||| Sleep Initiation and Maintenance Disorders ||| Cerebral Hemorrhage ||| Arrhythmias, Cardiac ||| Atrial Fibrillation ||| Hypertension ||| Hypotension ||| Asthma ||| Pleural Effusion ||| Dyspepsia ||| Ascites ||| Constipation ||| Esophagitis ||| Gastrointestinal Hemorrhage ||| Cellulitis
	CHEMBL820	D011704	BUSULFAN	Pyelonephritis	0	0.0505453	D002386 ||| D006177 ||| D013921 ||| D000740 ||| D003863 ||| D007319 ||| D002543 ||| D001145 ||| D001281 ||| D006973 ||| D007022 ||| D001249 ||| D010996 ||| D004415 ||| D001201 ||| D003248 ||| D004941 ||| D006471 ||| D002481	Cataract ||| Gynecomastia ||| Thrombocytopenia ||| Anemia ||| Depression ||| Sleep Initiation and Maintenance Disorders ||| Cerebral Hemorrhage ||| Arrhythmias, Cardiac ||| Atrial Fibrillation ||| Hypertension ||| Hypotension ||| Asthma ||| Pleural Effusion ||| Dyspepsia ||| Ascites ||| Constipation ||| Esophagitis ||| Gastrointestinal Hemorrhage ||| Cellulitis
	CHEMBL820	D058186	BUSULFAN	Acute Kidney Injury	0	0.0579883	D002386 ||| D006177 ||| D013921 ||| D000740 ||| D003863 ||| D007319 ||| D002543 ||| D001145 ||| D001281 ||| D006973 ||| D007022 ||| D001249 ||| D010996 ||| D004415 ||| D001201 ||| D003248 ||| D004941 ||| D006471 ||| D002481	Cataract ||| Gynecomastia ||| Thrombocytopenia ||| Anemia ||| Depression ||| Sleep Initiation and Maintenance Disorders ||| Cerebral Hemorrhage ||| Arrhythmias, Cardiac ||| Atrial Fibrillation ||| Hypertension ||| Hypotension ||| Asthma ||| Pleural Effusion ||| Dyspepsia ||| Ascites ||| Constipation ||| Esophagitis ||| Gastrointestinal Hemorrhage ||| Cellulitis
	CHEMBL820	D007676	BUSULFAN	Kidney Failure, Chronic	0	0.0988404	D002386 ||| D000505 ||| D006177 ||| D013921 ||| D000740 ||| D003863 ||| D007319 ||| D002543 ||| D001145 ||| D001281 ||| D006973 ||| D007022 ||| D001249 ||| D010996 ||| D004415 ||| D001201 ||| D003248 ||| D004941 ||| D006471 ||| D002481	Cataract ||| Alopecia ||| Gynecomastia ||| Thrombocytopenia ||| Anemia ||| Depression ||| Sleep Initiation and Maintenance Disorders ||| Cerebral Hemorrhage ||| Arrhythmias, Cardiac ||| Atrial Fibrillation ||| Hypertension ||| Hypotension ||| Asthma ||| Pleural Effusion ||| Dyspepsia ||| Ascites ||| Constipation ||| Esophagitis ||| Gastrointestinal Hemorrhage ||| Cellulitis
	CHEMBL820	D003556	BUSULFAN	Cystitis	0	0.104713	D002386 ||| D000505 ||| D006177 ||| D013921 ||| D000740 ||| D003863 ||| D007319 ||| D002543 ||| D001145 ||| D001281 ||| D006973 ||| D007022 ||| D001249 ||| D010996 ||| D004415 ||| D001201 ||| D003248 ||| D004941 ||| D006471 ||| D002481	Cataract ||| Alopecia ||| Gynecomastia ||| Thrombocytopenia ||| Anemia ||| Depression ||| Sleep Initiation and Maintenance Disorders ||| Cerebral Hemorrhage ||| Arrhythmias, Cardiac ||| Atrial Fibrillation ||| Hypertension ||| Hypotension ||| Asthma ||| Pleural Effusion ||| Dyspepsia ||| Ascites ||| Constipation ||| Esophagitis ||| Gastrointestinal Hemorrhage ||| Cellulitis
	CHEMBL820	D011470	BUSULFAN	Prostatic Hyperplasia	0	0.0177523	D002386 ||| D000505 ||| D006177 ||| D013921 ||| D000740 ||| D003863 ||| D007319 ||| D002543 ||| D001145 ||| D001281 ||| D006973 ||| D007022 ||| D001249 ||| D010996 ||| D004415 ||| D001201 ||| D003248 ||| D004941 ||| D006471 ||| D002481	Cataract ||| Alopecia ||| Gynecomastia ||| Thrombocytopenia ||| Anemia ||| Depression ||| Sleep Initiation and Maintenance Disorders ||| Cerebral Hemorrhage ||| Arrhythmias, Cardiac ||| Atrial Fibrillation ||| Hypertension ||| Hypotension ||| Asthma ||| Pleural Effusion ||| Dyspepsia ||| Ascites ||| Constipation ||| Esophagitis ||| Gastrointestinal Hemorrhage ||| Cellulitis
	CHEMBL820	D011472	BUSULFAN	Prostatitis	0	0.0346872	D002386 ||| D006177 ||| D013921 ||| D000740 ||| D003863 ||| D007319 ||| D002543 ||| D001145 ||| D001281 ||| D006973 ||| D007022 ||| D001249 ||| D010996 ||| D004415 ||| D001201 ||| D003248 ||| D004941 ||| D006471 ||| D002481	Cataract ||| Gynecomastia ||| Thrombocytopenia ||| Anemia ||| Depression ||| Sleep Initiation and Maintenance Disorders ||| Cerebral Hemorrhage ||| Arrhythmias, Cardiac ||| Atrial Fibrillation ||| Hypertension ||| Hypotension ||| Asthma ||| Pleural Effusion ||| Dyspepsia ||| Ascites ||| Constipation ||| Esophagitis ||| Gastrointestinal Hemorrhage ||| Cellulitis
	CHEMBL820	D005348	BUSULFAN	Fibrocystic Breast Disease	0	0.0283695	D002386 ||| D006177 ||| D013921 ||| D000740 ||| D003863 ||| D007319 ||| D002543 ||| D001145 ||| D001281 ||| D006973 ||| D007022 ||| D001249 ||| D010996 ||| D004415 ||| D001201 ||| D003248 ||| D004941 ||| D006471 ||| D002481	Cataract ||| Gynecomastia ||| Thrombocytopenia ||| Anemia ||| Depression ||| Sleep Initiation and Maintenance Disorders ||| Cerebral Hemorrhage ||| Arrhythmias, Cardiac ||| Atrial Fibrillation ||| Hypertension ||| Hypotension ||| Asthma ||| Pleural Effusion ||| Dyspepsia ||| Ascites ||| Constipation ||| Esophagitis ||| Gastrointestinal Hemorrhage ||| Cellulitis
	CHEMBL820	D006177	BUSULFAN	Gynecomastia	1	0.0385671	D002386 ||| D000505 ||| D013921 ||| D000740 ||| D003863 ||| D007319 ||| D002543 ||| D001145 ||| D001281 ||| D006973 ||| D007022 ||| D001249 ||| D010996 ||| D004415 ||| D001201 ||| D003248 ||| D004941 ||| D006471 ||| D002481	Cataract ||| Alopecia ||| Thrombocytopenia ||| Anemia ||| Depression ||| Sleep Initiation and Maintenance Disorders ||| Cerebral Hemorrhage ||| Arrhythmias, Cardiac ||| Atrial Fibrillation ||| Hypertension ||| Hypotension ||| Asthma ||| Pleural Effusion ||| Dyspepsia ||| Ascites ||| Constipation ||| Esophagitis ||| Gastrointestinal Hemorrhage ||| Cellulitis
	CHEMBL820	D004715	BUSULFAN	Endometriosis	0	0.0356533	D002386 ||| D000505 ||| D006177 ||| D013921 ||| D000740 ||| D003863 ||| D007319 ||| D002543 ||| D001145 ||| D001281 ||| D006973 ||| D007022 ||| D001249 ||| D010996 ||| D004415 ||| D001201 ||| D003248 ||| D004941 ||| D006471 ||| D002481	Cataract ||| Alopecia ||| Gynecomastia ||| Thrombocytopenia ||| Anemia ||| Depression ||| Sleep Initiation and Maintenance Disorders ||| Cerebral Hemorrhage ||| Arrhythmias, Cardiac ||| Atrial Fibrillation ||| Hypertension ||| Hypotension ||| Asthma ||| Pleural Effusion ||| Dyspepsia ||| Ascites ||| Constipation ||| Esophagitis ||| Gastrointestinal Hemorrhage ||| Cellulitis
	CHEMBL820	D003680	BUSULFAN	Deglutition Disorders	0	0.0194488	D002386 ||| D006177 ||| D013921 ||| D000740 ||| D003863 ||| D007319 ||| D002543 ||| D001145 ||| D001281 ||| D006973 ||| D007022 ||| D001249 ||| D010996 ||| D004415 ||| D001201 ||| D003248 ||| D004941 ||| D006471 ||| D002481	Cataract ||| Gynecomastia ||| Thrombocytopenia ||| Anemia ||| Depression ||| Sleep Initiation and Maintenance Disorders ||| Cerebral Hemorrhage ||| Arrhythmias, Cardiac ||| Atrial Fibrillation ||| Hypertension ||| Hypotension ||| Asthma ||| Pleural Effusion ||| Dyspepsia ||| Ascites ||| Constipation ||| Esophagitis ||| Gastrointestinal Hemorrhage ||| Cellulitis
	CHEMBL820	D001201	BUSULFAN	Ascites	1	0.0735764	D002386 ||| D006177 ||| D013921 ||| D000740 ||| D003863 ||| D007319 ||| D002543 ||| D001145 ||| D001281 ||| D006973 ||| D007022 ||| D001249 ||| D010996 ||| D004415 ||| D003248 ||| D004941 ||| D006471 ||| D002481	Cataract ||| Gynecomastia ||| Thrombocytopenia ||| Anemia ||| Depression ||| Sleep Initiation and Maintenance Disorders ||| Cerebral Hemorrhage ||| Arrhythmias, Cardiac ||| Atrial Fibrillation ||| Hypertension ||| Hypotension ||| Asthma ||| Pleural Effusion ||| Dyspepsia ||| Constipation ||| Esophagitis ||| Gastrointestinal Hemorrhage ||| Cellulitis
	CHEMBL820	D005076	BUSULFAN	Exanthema	0	0.0724015	D002386 ||| D006177 ||| D013921 ||| D000740 ||| D003863 ||| D007319 ||| D002543 ||| D001145 ||| D001281 ||| D006973 ||| D007022 ||| D001249 ||| D010996 ||| D004415 ||| D001201 ||| D003248 ||| D004941 ||| D006471 ||| D002481	Cataract ||| Gynecomastia ||| Thrombocytopenia ||| Anemia ||| Depression ||| Sleep Initiation and Maintenance Disorders ||| Cerebral Hemorrhage ||| Arrhythmias, Cardiac ||| Atrial Fibrillation ||| Hypertension ||| Hypotension ||| Asthma ||| Pleural Effusion ||| Dyspepsia ||| Ascites ||| Constipation ||| Esophagitis ||| Gastrointestinal Hemorrhage ||| Cellulitis
	CHEMBL820	D014717	BUSULFAN	Vertigo	0	0.0952358	D002386 ||| D000505 ||| D006177 ||| D013921 ||| D000740 ||| D003863 ||| D007319 ||| D002543 ||| D001145 ||| D001281 ||| D006973 ||| D007022 ||| D001249 ||| D010996 ||| D004415 ||| D001201 ||| D003248 ||| D004941 ||| D006471 ||| D002481	Cataract ||| Alopecia ||| Gynecomastia ||| Thrombocytopenia ||| Anemia ||| Depression ||| Sleep Initiation and Maintenance Disorders ||| Cerebral Hemorrhage ||| Arrhythmias, Cardiac ||| Atrial Fibrillation ||| Hypertension ||| Hypotension ||| Asthma ||| Pleural Effusion ||| Dyspepsia ||| Ascites ||| Constipation ||| Esophagitis ||| Gastrointestinal Hemorrhage ||| Cellulitis
	CHEMBL820	D013575	BUSULFAN	Syncope	0	0.0800238	D002386 ||| D006177 ||| D013921 ||| D000740 ||| D003863 ||| D007319 ||| D002543 ||| D001145 ||| D001281 ||| D006973 ||| D007022 ||| D001249 ||| D010996 ||| D004415 ||| D001201 ||| D003248 ||| D004941 ||| D006471 ||| D002481	Cataract ||| Gynecomastia ||| Thrombocytopenia ||| Anemia ||| Depression ||| Sleep Initiation and Maintenance Disorders ||| Cerebral Hemorrhage ||| Arrhythmias, Cardiac ||| Atrial Fibrillation ||| Hypertension ||| Hypotension ||| Asthma ||| Pleural Effusion ||| Dyspepsia ||| Ascites ||| Constipation ||| Esophagitis ||| Gastrointestinal Hemorrhage ||| Cellulitis
	CHEMBL820	D007766	BUSULFAN	Lacrimal Apparatus Diseases	0	0.0367404	D002386 ||| D006177 ||| D013921 ||| D000740 ||| D003863 ||| D007319 ||| D002543 ||| D001145 ||| D001281 ||| D006973 ||| D007022 ||| D001249 ||| D010996 ||| D004415 ||| D001201 ||| D003248 ||| D004941 ||| D006471 ||| D002481	Cataract ||| Gynecomastia ||| Thrombocytopenia ||| Anemia ||| Depression ||| Sleep Initiation and Maintenance Disorders ||| Cerebral Hemorrhage ||| Arrhythmias, Cardiac ||| Atrial Fibrillation ||| Hypertension ||| Hypotension ||| Asthma ||| Pleural Effusion ||| Dyspepsia ||| Ascites ||| Constipation ||| Esophagitis ||| Gastrointestinal Hemorrhage ||| Cellulitis
	CHEMBL820	D006471	BUSULFAN	Gastrointestinal Hemorrhage	1	0.0342324	D002386 ||| D006177 ||| D013921 ||| D000740 ||| D003863 ||| D007319 ||| D002543 ||| D001145 ||| D001281 ||| D006973 ||| D007022 ||| D001249 ||| D010996 ||| D004415 ||| D001201 ||| D003248 ||| D004941 ||| D002481	Cataract ||| Gynecomastia ||| Thrombocytopenia ||| Anemia ||| Depression ||| Sleep Initiation and Maintenance Disorders ||| Cerebral Hemorrhage ||| Arrhythmias, Cardiac ||| Atrial Fibrillation ||| Hypertension ||| Hypotension ||| Asthma ||| Pleural Effusion ||| Dyspepsia ||| Ascites ||| Constipation ||| Esophagitis ||| Cellulitis
	CHEMBL820	D010437	BUSULFAN	Peptic Ulcer	0	0.103368	D002386 ||| D000505 ||| D006177 ||| D013921 ||| D000740 ||| D003863 ||| D007319 ||| D002543 ||| D001145 ||| D001281 ||| D006973 ||| D007022 ||| D001249 ||| D010996 ||| D004415 ||| D001201 ||| D003248 ||| D004941 ||| D006471 ||| D002481	Cataract ||| Alopecia ||| Gynecomastia ||| Thrombocytopenia ||| Anemia ||| Depression ||| Sleep Initiation and Maintenance Disorders ||| Cerebral Hemorrhage ||| Arrhythmias, Cardiac ||| Atrial Fibrillation ||| Hypertension ||| Hypotension ||| Asthma ||| Pleural Effusion ||| Dyspepsia ||| Ascites ||| Constipation ||| Esophagitis ||| Gastrointestinal Hemorrhage ||| Cellulitis
	CHEMBL820	D005921	BUSULFAN	Glomerulonephritis	0	0.0672627	D002386 ||| D000505 ||| D006177 ||| D013921 ||| D000740 ||| D003863 ||| D007319 ||| D002543 ||| D001145 ||| D001281 ||| D006973 ||| D007022 ||| D001249 ||| D010996 ||| D004415 ||| D001201 ||| D003248 ||| D004941 ||| D006471 ||| D002481	Cataract ||| Alopecia ||| Gynecomastia ||| Thrombocytopenia ||| Anemia ||| Depression ||| Sleep Initiation and Maintenance Disorders ||| Cerebral Hemorrhage ||| Arrhythmias, Cardiac ||| Atrial Fibrillation ||| Hypertension ||| Hypotension ||| Asthma ||| Pleural Effusion ||| Dyspepsia ||| Ascites ||| Constipation ||| Esophagitis ||| Gastrointestinal Hemorrhage ||| Cellulitis
	CHEMBL820	D006333	BUSULFAN	Heart Failure	0	0.147599	D002386 ||| D000505 ||| D006177 ||| D013921 ||| D000740 ||| D003863 ||| D007319 ||| D002543 ||| D001145 ||| D001281 ||| D006973 ||| D007022 ||| D001249 ||| D010996 ||| D004415 ||| D001201 ||| D003248 ||| D004941 ||| D006471 ||| D002481	Cataract ||| Alopecia ||| Gynecomastia ||| Thrombocytopenia ||| Anemia ||| Depression ||| Sleep Initiation and Maintenance Disorders ||| Cerebral Hemorrhage ||| Arrhythmias, Cardiac ||| Atrial Fibrillation ||| Hypertension ||| Hypotension ||| Asthma ||| Pleural Effusion ||| Dyspepsia ||| Ascites ||| Constipation ||| Esophagitis ||| Gastrointestinal Hemorrhage ||| Cellulitis
	CHEMBL820	D006547	BUSULFAN	Hernia	0	0.0222636	D002386 ||| D000505 ||| D006177 ||| D013921 ||| D000740 ||| D003863 ||| D007319 ||| D002543 ||| D001145 ||| D001281 ||| D006973 ||| D007022 ||| D001249 ||| D010996 ||| D004415 ||| D001201 ||| D003248 ||| D004941 ||| D006471 ||| D002481	Cataract ||| Alopecia ||| Gynecomastia ||| Thrombocytopenia ||| Anemia ||| Depression ||| Sleep Initiation and Maintenance Disorders ||| Cerebral Hemorrhage ||| Arrhythmias, Cardiac ||| Atrial Fibrillation ||| Hypertension ||| Hypotension ||| Asthma ||| Pleural Effusion ||| Dyspepsia ||| Ascites ||| Constipation ||| Esophagitis ||| Gastrointestinal Hemorrhage ||| Cellulitis
	CHEMBL820	D006689	BUSULFAN	Hodgkin Disease	0	0.0756627	D002386 ||| D000505 ||| D006177 ||| D013921 ||| D000740 ||| D003863 ||| D007319 ||| D002543 ||| D001145 ||| D001281 ||| D006973 ||| D007022 ||| D001249 ||| D010996 ||| D004415 ||| D001201 ||| D003248 ||| D004941 ||| D006471 ||| D002481	Cataract ||| Alopecia ||| Gynecomastia ||| Thrombocytopenia ||| Anemia ||| Depression ||| Sleep Initiation and Maintenance Disorders ||| Cerebral Hemorrhage ||| Arrhythmias, Cardiac ||| Atrial Fibrillation ||| Hypertension ||| Hypotension ||| Asthma ||| Pleural Effusion ||| Dyspepsia ||| Ascites ||| Constipation ||| Esophagitis ||| Gastrointestinal Hemorrhage ||| Cellulitis
	CHEMBL820	D008113	BUSULFAN	Liver Neoplasms	0	0.0286719	D002386 ||| D000505 ||| D006177 ||| D013921 ||| D000740 ||| D003863 ||| D007319 ||| D002543 ||| D001145 ||| D001281 ||| D006973 ||| D007022 ||| D001249 ||| D010996 ||| D004415 ||| D001201 ||| D003248 ||| D004941 ||| D006471 ||| D002481	Cataract ||| Alopecia ||| Gynecomastia ||| Thrombocytopenia ||| Anemia ||| Depression ||| Sleep Initiation and Maintenance Disorders ||| Cerebral Hemorrhage ||| Arrhythmias, Cardiac ||| Atrial Fibrillation ||| Hypertension ||| Hypotension ||| Asthma ||| Pleural Effusion ||| Dyspepsia ||| Ascites ||| Constipation ||| Esophagitis ||| Gastrointestinal Hemorrhage ||| Cellulitis
	CHEMBL820	D010051	BUSULFAN	Ovarian Neoplasms	0	0.131802	D002386 ||| D000505 ||| D006177 ||| D013921 ||| D000740 ||| D003863 ||| D007319 ||| D002543 ||| D001145 ||| D001281 ||| D006973 ||| D007022 ||| D001249 ||| D010996 ||| D004415 ||| D001201 ||| D003248 ||| D004941 ||| D006471 ||| D002481	Cataract ||| Alopecia ||| Gynecomastia ||| Thrombocytopenia ||| Anemia ||| Depression ||| Sleep Initiation and Maintenance Disorders ||| Cerebral Hemorrhage ||| Arrhythmias, Cardiac ||| Atrial Fibrillation ||| Hypertension ||| Hypotension ||| Asthma ||| Pleural Effusion ||| Dyspepsia ||| Ascites ||| Constipation ||| Esophagitis ||| Gastrointestinal Hemorrhage ||| Cellulitis
	CHEMBL820	D011471	BUSULFAN	Prostatic Neoplasms	0	0.0264478	D002386 ||| D000505 ||| D006177 ||| D013921 ||| D000740 ||| D003863 ||| D007319 ||| D002543 ||| D001145 ||| D001281 ||| D006973 ||| D007022 ||| D001249 ||| D010996 ||| D004415 ||| D001201 ||| D003248 ||| D004941 ||| D006471 ||| D002481	Cataract ||| Alopecia ||| Gynecomastia ||| Thrombocytopenia ||| Anemia ||| Depression ||| Sleep Initiation and Maintenance Disorders ||| Cerebral Hemorrhage ||| Arrhythmias, Cardiac ||| Atrial Fibrillation ||| Hypertension ||| Hypotension ||| Asthma ||| Pleural Effusion ||| Dyspepsia ||| Ascites ||| Constipation ||| Esophagitis ||| Gastrointestinal Hemorrhage ||| Cellulitis
	CHEMBL820	D000647	BUSULFAN	Amnesia	0	0.111648	D002386 ||| D000505 ||| D006177 ||| D013921 ||| D000740 ||| D003863 ||| D007319 ||| D002543 ||| D001145 ||| D001281 ||| D006973 ||| D007022 ||| D001249 ||| D010996 ||| D004415 ||| D001201 ||| D003248 ||| D004941 ||| D006471 ||| D002481	Cataract ||| Alopecia ||| Gynecomastia ||| Thrombocytopenia ||| Anemia ||| Depression ||| Sleep Initiation and Maintenance Disorders ||| Cerebral Hemorrhage ||| Arrhythmias, Cardiac ||| Atrial Fibrillation ||| Hypertension ||| Hypotension ||| Asthma ||| Pleural Effusion ||| Dyspepsia ||| Ascites ||| Constipation ||| Esophagitis ||| Gastrointestinal Hemorrhage ||| Cellulitis
	CHEMBL820	D007951	BUSULFAN	Leukemia, Myeloid	0	0.0597642	D002386 ||| D006177 ||| D013921 ||| D000740 ||| D003863 ||| D007319 ||| D002543 ||| D001145 ||| D001281 ||| D006973 ||| D007022 ||| D001249 ||| D010996 ||| D004415 ||| D001201 ||| D003248 ||| D004941 ||| D006471 ||| D002481	Cataract ||| Gynecomastia ||| Thrombocytopenia ||| Anemia ||| Depression ||| Sleep Initiation and Maintenance Disorders ||| Cerebral Hemorrhage ||| Arrhythmias, Cardiac ||| Atrial Fibrillation ||| Hypertension ||| Hypotension ||| Asthma ||| Pleural Effusion ||| Dyspepsia ||| Ascites ||| Constipation ||| Esophagitis ||| Gastrointestinal Hemorrhage ||| Cellulitis
	CHEMBL820	D000152	BUSULFAN	Acne Vulgaris	0	0.0368682	D002386 ||| D000505 ||| D006177 ||| D013921 ||| D000740 ||| D003863 ||| D007319 ||| D002543 ||| D001145 ||| D001281 ||| D006973 ||| D007022 ||| D001249 ||| D010996 ||| D004415 ||| D001201 ||| D003248 ||| D004941 ||| D006471 ||| D002481	Cataract ||| Alopecia ||| Gynecomastia ||| Thrombocytopenia ||| Anemia ||| Depression ||| Sleep Initiation and Maintenance Disorders ||| Cerebral Hemorrhage ||| Arrhythmias, Cardiac ||| Atrial Fibrillation ||| Hypertension ||| Hypotension ||| Asthma ||| Pleural Effusion ||| Dyspepsia ||| Ascites ||| Constipation ||| Esophagitis ||| Gastrointestinal Hemorrhage ||| Cellulitis
	CHEMBL820	D000740	BUSULFAN	Anemia	1	0.0555709	D002386 ||| D000505 ||| D006177 ||| D013921 ||| D003863 ||| D007319 ||| D002543 ||| D001145 ||| D001281 ||| D006973 ||| D007022 ||| D001249 ||| D010996 ||| D004415 ||| D001201 ||| D003248 ||| D004941 ||| D006471 ||| D002481	Cataract ||| Alopecia ||| Gynecomastia ||| Thrombocytopenia ||| Depression ||| Sleep Initiation and Maintenance Disorders ||| Cerebral Hemorrhage ||| Arrhythmias, Cardiac ||| Atrial Fibrillation ||| Hypertension ||| Hypotension ||| Asthma ||| Pleural Effusion ||| Dyspepsia ||| Ascites ||| Constipation ||| Esophagitis ||| Gastrointestinal Hemorrhage ||| Cellulitis
	CHEMBL820	D001064	BUSULFAN	Appendicitis	0	0.0584603	D002386 ||| D000505 ||| D006177 ||| D013921 ||| D000740 ||| D003863 ||| D007319 ||| D002543 ||| D001145 ||| D001281 ||| D006973 ||| D007022 ||| D001249 ||| D010996 ||| D004415 ||| D001201 ||| D003248 ||| D004941 ||| D006471 ||| D002481	Cataract ||| Alopecia ||| Gynecomastia ||| Thrombocytopenia ||| Anemia ||| Depression ||| Sleep Initiation and Maintenance Disorders ||| Cerebral Hemorrhage ||| Arrhythmias, Cardiac ||| Atrial Fibrillation ||| Hypertension ||| Hypotension ||| Asthma ||| Pleural Effusion ||| Dyspepsia ||| Ascites ||| Constipation ||| Esophagitis ||| Gastrointestinal Hemorrhage ||| Cellulitis
	CHEMBL820	D003248	BUSULFAN	Constipation	1	0.0160585	D002386 ||| D000505 ||| D006177 ||| D013921 ||| D000740 ||| D003863 ||| D007319 ||| D002543 ||| D001145 ||| D001281 ||| D006973 ||| D007022 ||| D001249 ||| D010996 ||| D004415 ||| D001201 ||| D004941 ||| D006471 ||| D002481	Cataract ||| Alopecia ||| Gynecomastia ||| Thrombocytopenia ||| Anemia ||| Depression ||| Sleep Initiation and Maintenance Disorders ||| Cerebral Hemorrhage ||| Arrhythmias, Cardiac ||| Atrial Fibrillation ||| Hypertension ||| Hypotension ||| Asthma ||| Pleural Effusion ||| Dyspepsia ||| Ascites ||| Esophagitis ||| Gastrointestinal Hemorrhage ||| Cellulitis
	CHEMBL820	D015352	BUSULFAN	Dry Eye Syndromes	0	0.0256308	D002386 ||| D000505 ||| D006177 ||| D013921 ||| D000740 ||| D003863 ||| D007319 ||| D002543 ||| D001145 ||| D001281 ||| D006973 ||| D007022 ||| D001249 ||| D010996 ||| D004415 ||| D001201 ||| D003248 ||| D004941 ||| D006471 ||| D002481	Cataract ||| Alopecia ||| Gynecomastia ||| Thrombocytopenia ||| Anemia ||| Depression ||| Sleep Initiation and Maintenance Disorders ||| Cerebral Hemorrhage ||| Arrhythmias, Cardiac ||| Atrial Fibrillation ||| Hypertension ||| Hypotension ||| Asthma ||| Pleural Effusion ||| Dyspepsia ||| Ascites ||| Constipation ||| Esophagitis ||| Gastrointestinal Hemorrhage ||| Cellulitis
	CHEMBL820	D004381	BUSULFAN	Duodenal Ulcer	0	0.18813	D002386 ||| D000505 ||| D006177 ||| D013921 ||| D000740 ||| D003863 ||| D007319 ||| D002543 ||| D001145 ||| D001281 ||| D006973 ||| D007022 ||| D001249 ||| D010996 ||| D004415 ||| D001201 ||| D003248 ||| D004941 ||| D006471 ||| D002481	Cataract ||| Alopecia ||| Gynecomastia ||| Thrombocytopenia ||| Anemia ||| Depression ||| Sleep Initiation and Maintenance Disorders ||| Cerebral Hemorrhage ||| Arrhythmias, Cardiac ||| Atrial Fibrillation ||| Hypertension ||| Hypotension ||| Asthma ||| Pleural Effusion ||| Dyspepsia ||| Ascites ||| Constipation ||| Esophagitis ||| Gastrointestinal Hemorrhage ||| Cellulitis
	CHEMBL820	D015837	BUSULFAN	Vestibular Diseases	0	0.0175734	D002386 ||| D006177 ||| D013921 ||| D000740 ||| D003863 ||| D007319 ||| D002543 ||| D001145 ||| D001281 ||| D006973 ||| D007022 ||| D001249 ||| D010996 ||| D004415 ||| D001201 ||| D003248 ||| D004941 ||| D006471 ||| D002481	Cataract ||| Gynecomastia ||| Thrombocytopenia ||| Anemia ||| Depression ||| Sleep Initiation and Maintenance Disorders ||| Cerebral Hemorrhage ||| Arrhythmias, Cardiac ||| Atrial Fibrillation ||| Hypertension ||| Hypotension ||| Asthma ||| Pleural Effusion ||| Dyspepsia ||| Ascites ||| Constipation ||| Esophagitis ||| Gastrointestinal Hemorrhage ||| Cellulitis
	CHEMBL820	D005705	BUSULFAN	Gallbladder Diseases	0	0.0833187	D002386 ||| D000505 ||| D006177 ||| D013921 ||| D000740 ||| D003863 ||| D007319 ||| D002543 ||| D001145 ||| D001281 ||| D006973 ||| D007022 ||| D001249 ||| D010996 ||| D004415 ||| D001201 ||| D003248 ||| D004941 ||| D006471 ||| D002481	Cataract ||| Alopecia ||| Gynecomastia ||| Thrombocytopenia ||| Anemia ||| Depression ||| Sleep Initiation and Maintenance Disorders ||| Cerebral Hemorrhage ||| Arrhythmias, Cardiac ||| Atrial Fibrillation ||| Hypertension ||| Hypotension ||| Asthma ||| Pleural Effusion ||| Dyspepsia ||| Ascites ||| Constipation ||| Esophagitis ||| Gastrointestinal Hemorrhage ||| Cellulitis
	CHEMBL820	D006073	BUSULFAN	Gout	0	0.093125	D002386 ||| D000505 ||| D006177 ||| D013921 ||| D000740 ||| D003863 ||| D007319 ||| D002543 ||| D001145 ||| D001281 ||| D006973 ||| D007022 ||| D001249 ||| D010996 ||| D004415 ||| D001201 ||| D003248 ||| D004941 ||| D006471 ||| D002481	Cataract ||| Alopecia ||| Gynecomastia ||| Thrombocytopenia ||| Anemia ||| Depression ||| Sleep Initiation and Maintenance Disorders ||| Cerebral Hemorrhage ||| Arrhythmias, Cardiac ||| Atrial Fibrillation ||| Hypertension ||| Hypotension ||| Asthma ||| Pleural Effusion ||| Dyspepsia ||| Ascites ||| Constipation ||| Esophagitis ||| Gastrointestinal Hemorrhage ||| Cellulitis
	CHEMBL820	D001145	BUSULFAN	Arrhythmias, Cardiac	1	0.301638	D002386 ||| D000505 ||| D006177 ||| D013921 ||| D000740 ||| D003863 ||| D007319 ||| D002543 ||| D001281 ||| D006973 ||| D007022 ||| D001249 ||| D010996 ||| D004415 ||| D001201 ||| D003248 ||| D004941 ||| D006471 ||| D002481	Cataract ||| Alopecia ||| Gynecomastia ||| Thrombocytopenia ||| Anemia ||| Depression ||| Sleep Initiation and Maintenance Disorders ||| Cerebral Hemorrhage ||| Atrial Fibrillation ||| Hypertension ||| Hypotension ||| Asthma ||| Pleural Effusion ||| Dyspepsia ||| Ascites ||| Constipation ||| Esophagitis ||| Gastrointestinal Hemorrhage ||| Cellulitis
	CHEMBL820	D043183	BUSULFAN	Irritable Bowel Syndrome	0	0.0761164	D002386 ||| D000505 ||| D006177 ||| D013921 ||| D000740 ||| D003863 ||| D007319 ||| D002543 ||| D001145 ||| D001281 ||| D006973 ||| D007022 ||| D001249 ||| D010996 ||| D004415 ||| D001201 ||| D003248 ||| D004941 ||| D006471 ||| D002481	Cataract ||| Alopecia ||| Gynecomastia ||| Thrombocytopenia ||| Anemia ||| Depression ||| Sleep Initiation and Maintenance Disorders ||| Cerebral Hemorrhage ||| Arrhythmias, Cardiac ||| Atrial Fibrillation ||| Hypertension ||| Hypotension ||| Asthma ||| Pleural Effusion ||| Dyspepsia ||| Ascites ||| Constipation ||| Esophagitis ||| Gastrointestinal Hemorrhage ||| Cellulitis
	CHEMBL820	D001851	BUSULFAN	Bone Diseases, Metabolic	0	0.015936	D002386 ||| D006177 ||| D013921 ||| D000740 ||| D003863 ||| D007319 ||| D002543 ||| D001145 ||| D001281 ||| D006973 ||| D007022 ||| D001249 ||| D010996 ||| D004415 ||| D001201 ||| D003248 ||| D004941 ||| D006471 ||| D002481	Cataract ||| Gynecomastia ||| Thrombocytopenia ||| Anemia ||| Depression ||| Sleep Initiation and Maintenance Disorders ||| Cerebral Hemorrhage ||| Arrhythmias, Cardiac ||| Atrial Fibrillation ||| Hypertension ||| Hypotension ||| Asthma ||| Pleural Effusion ||| Dyspepsia ||| Ascites ||| Constipation ||| Esophagitis ||| Gastrointestinal Hemorrhage ||| Cellulitis
	CHEMBL820	D010024	BUSULFAN	Osteoporosis	0	0.0524541	D002386 ||| D000505 ||| D006177 ||| D013921 ||| D000740 ||| D003863 ||| D007319 ||| D002543 ||| D001145 ||| D001281 ||| D006973 ||| D007022 ||| D001249 ||| D010996 ||| D004415 ||| D001201 ||| D003248 ||| D004941 ||| D006471 ||| D002481	Cataract ||| Alopecia ||| Gynecomastia ||| Thrombocytopenia ||| Anemia ||| Depression ||| Sleep Initiation and Maintenance Disorders ||| Cerebral Hemorrhage ||| Arrhythmias, Cardiac ||| Atrial Fibrillation ||| Hypertension ||| Hypotension ||| Asthma ||| Pleural Effusion ||| Dyspepsia ||| Ascites ||| Constipation ||| Esophagitis ||| Gastrointestinal Hemorrhage ||| Cellulitis
	CHEMBL820	D009443	BUSULFAN	Neuritis	0	0.0419584	D002386 ||| D006177 ||| D013921 ||| D000740 ||| D003863 ||| D007319 ||| D002543 ||| D001145 ||| D001281 ||| D006973 ||| D007022 ||| D001249 ||| D010996 ||| D004415 ||| D001201 ||| D003248 ||| D004941 ||| D006471 ||| D002481	Cataract ||| Gynecomastia ||| Thrombocytopenia ||| Anemia ||| Depression ||| Sleep Initiation and Maintenance Disorders ||| Cerebral Hemorrhage ||| Arrhythmias, Cardiac ||| Atrial Fibrillation ||| Hypertension ||| Hypotension ||| Asthma ||| Pleural Effusion ||| Dyspepsia ||| Ascites ||| Constipation ||| Esophagitis ||| Gastrointestinal Hemorrhage ||| Cellulitis
	CHEMBL820	D010538	BUSULFAN	Peritonitis	0	0.0929604	D002386 ||| D000505 ||| D006177 ||| D013921 ||| D000740 ||| D003863 ||| D007319 ||| D002543 ||| D001145 ||| D001281 ||| D006973 ||| D007022 ||| D001249 ||| D010996 ||| D004415 ||| D001201 ||| D003248 ||| D004941 ||| D006471 ||| D002481	Cataract ||| Alopecia ||| Gynecomastia ||| Thrombocytopenia ||| Anemia ||| Depression ||| Sleep Initiation and Maintenance Disorders ||| Cerebral Hemorrhage ||| Arrhythmias, Cardiac ||| Atrial Fibrillation ||| Hypertension ||| Hypotension ||| Asthma ||| Pleural Effusion ||| Dyspepsia ||| Ascites ||| Constipation ||| Esophagitis ||| Gastrointestinal Hemorrhage ||| Cellulitis
	CHEMBL820	D010998	BUSULFAN	Pleurisy	0	0.0514734	D002386 ||| D006177 ||| D013921 ||| D000740 ||| D003863 ||| D007319 ||| D002543 ||| D001145 ||| D001281 ||| D006973 ||| D007022 ||| D001249 ||| D010996 ||| D004415 ||| D001201 ||| D003248 ||| D004941 ||| D006471 ||| D002481	Cataract ||| Gynecomastia ||| Thrombocytopenia ||| Anemia ||| Depression ||| Sleep Initiation and Maintenance Disorders ||| Cerebral Hemorrhage ||| Arrhythmias, Cardiac ||| Atrial Fibrillation ||| Hypertension ||| Hypotension ||| Asthma ||| Pleural Effusion ||| Dyspepsia ||| Ascites ||| Constipation ||| Esophagitis ||| Gastrointestinal Hemorrhage ||| Cellulitis
	CHEMBL820	D011565	BUSULFAN	Psoriasis	0	0.0823017	D002386 ||| D000505 ||| D006177 ||| D013921 ||| D000740 ||| D003863 ||| D007319 ||| D002543 ||| D001145 ||| D001281 ||| D006973 ||| D007022 ||| D001249 ||| D010996 ||| D004415 ||| D001201 ||| D003248 ||| D004941 ||| D006471 ||| D002481	Cataract ||| Alopecia ||| Gynecomastia ||| Thrombocytopenia ||| Anemia ||| Depression ||| Sleep Initiation and Maintenance Disorders ||| Cerebral Hemorrhage ||| Arrhythmias, Cardiac ||| Atrial Fibrillation ||| Hypertension ||| Hypotension ||| Asthma ||| Pleural Effusion ||| Dyspepsia ||| Ascites ||| Constipation ||| Esophagitis ||| Gastrointestinal Hemorrhage ||| Cellulitis
	CHEMBL820	D012163	BUSULFAN	Retinal Detachment	0	0.0631144	D002386 ||| D000505 ||| D006177 ||| D013921 ||| D000740 ||| D003863 ||| D007319 ||| D002543 ||| D001145 ||| D001281 ||| D006973 ||| D007022 ||| D001249 ||| D010996 ||| D004415 ||| D001201 ||| D003248 ||| D004941 ||| D006471 ||| D002481	Cataract ||| Alopecia ||| Gynecomastia ||| Thrombocytopenia ||| Anemia ||| Depression ||| Sleep Initiation and Maintenance Disorders ||| Cerebral Hemorrhage ||| Arrhythmias, Cardiac ||| Atrial Fibrillation ||| Hypertension ||| Hypotension ||| Asthma ||| Pleural Effusion ||| Dyspepsia ||| Ascites ||| Constipation ||| Esophagitis ||| Gastrointestinal Hemorrhage ||| Cellulitis
	CHEMBL820	D012393	BUSULFAN	Rosacea	0	0.0333004	D002386 ||| D000505 ||| D006177 ||| D013921 ||| D000740 ||| D003863 ||| D007319 ||| D002543 ||| D001145 ||| D001281 ||| D006973 ||| D007022 ||| D001249 ||| D010996 ||| D004415 ||| D001201 ||| D003248 ||| D004941 ||| D006471 ||| D002481	Cataract ||| Alopecia ||| Gynecomastia ||| Thrombocytopenia ||| Anemia ||| Depression ||| Sleep Initiation and Maintenance Disorders ||| Cerebral Hemorrhage ||| Arrhythmias, Cardiac ||| Atrial Fibrillation ||| Hypertension ||| Hypotension ||| Asthma ||| Pleural Effusion ||| Dyspepsia ||| Ascites ||| Constipation ||| Esophagitis ||| Gastrointestinal Hemorrhage ||| Cellulitis
	CHEMBL820	D006042	BUSULFAN	Goiter	0	0.0268565	D002386 ||| D000505 ||| D006177 ||| D013921 ||| D000740 ||| D003863 ||| D007319 ||| D002543 ||| D001145 ||| D001281 ||| D006973 ||| D007022 ||| D001249 ||| D010996 ||| D004415 ||| D001201 ||| D003248 ||| D004941 ||| D006471 ||| D002481	Cataract ||| Alopecia ||| Gynecomastia ||| Thrombocytopenia ||| Anemia ||| Depression ||| Sleep Initiation and Maintenance Disorders ||| Cerebral Hemorrhage ||| Arrhythmias, Cardiac ||| Atrial Fibrillation ||| Hypertension ||| Hypotension ||| Asthma ||| Pleural Effusion ||| Dyspepsia ||| Ascites ||| Constipation ||| Esophagitis ||| Gastrointestinal Hemorrhage ||| Cellulitis
	CHEMBL820	D002546	BUSULFAN	Ischemic Attack, Transient	0	0.0845544	D002386 ||| D006177 ||| D013921 ||| D000740 ||| D003863 ||| D007319 ||| D002543 ||| D001145 ||| D001281 ||| D006973 ||| D007022 ||| D001249 ||| D010996 ||| D004415 ||| D001201 ||| D003248 ||| D004941 ||| D006471 ||| D002481	Cataract ||| Gynecomastia ||| Thrombocytopenia ||| Anemia ||| Depression ||| Sleep Initiation and Maintenance Disorders ||| Cerebral Hemorrhage ||| Arrhythmias, Cardiac ||| Atrial Fibrillation ||| Hypertension ||| Hypotension ||| Asthma ||| Pleural Effusion ||| Dyspepsia ||| Ascites ||| Constipation ||| Esophagitis ||| Gastrointestinal Hemorrhage ||| Cellulitis
	CHEMBL820	D000083242	BUSULFAN	Ischemic Stroke	0	0.138107	D002386 ||| D000505 ||| D006177 ||| D013921 ||| D000740 ||| D003863 ||| D007319 ||| D002543 ||| D001145 ||| D001281 ||| D006973 ||| D007022 ||| D001249 ||| D010996 ||| D004415 ||| D001201 ||| D003248 ||| D004941 ||| D006471 ||| D002481	Cataract ||| Alopecia ||| Gynecomastia ||| Thrombocytopenia ||| Anemia ||| Depression ||| Sleep Initiation and Maintenance Disorders ||| Cerebral Hemorrhage ||| Arrhythmias, Cardiac ||| Atrial Fibrillation ||| Hypertension ||| Hypotension ||| Asthma ||| Pleural Effusion ||| Dyspepsia ||| Ascites ||| Constipation ||| Esophagitis ||| Gastrointestinal Hemorrhage ||| Cellulitis
	CHEMBL820	D012891	BUSULFAN	Sleep Apnea Syndromes	0	0.0680261	D002386 ||| D000505 ||| D006177 ||| D013921 ||| D000740 ||| D003863 ||| D007319 ||| D002543 ||| D001145 ||| D001281 ||| D006973 ||| D007022 ||| D001249 ||| D010996 ||| D004415 ||| D001201 ||| D003248 ||| D004941 ||| D006471 ||| D002481	Cataract ||| Alopecia ||| Gynecomastia ||| Thrombocytopenia ||| Anemia ||| Depression ||| Sleep Initiation and Maintenance Disorders ||| Cerebral Hemorrhage ||| Arrhythmias, Cardiac ||| Atrial Fibrillation ||| Hypertension ||| Hypotension ||| Asthma ||| Pleural Effusion ||| Dyspepsia ||| Ascites ||| Constipation ||| Esophagitis ||| Gastrointestinal Hemorrhage ||| Cellulitis
	CHEMBL820	D013921	BUSULFAN	Thrombocytopenia	1	0.0433776	D002386 ||| D006177 ||| D000740 ||| D003863 ||| D007319 ||| D002543 ||| D001145 ||| D001281 ||| D006973 ||| D007022 ||| D001249 ||| D010996 ||| D004415 ||| D001201 ||| D003248 ||| D004941 ||| D006471 ||| D002481	Cataract ||| Gynecomastia ||| Anemia ||| Depression ||| Sleep Initiation and Maintenance Disorders ||| Cerebral Hemorrhage ||| Arrhythmias, Cardiac ||| Atrial Fibrillation ||| Hypertension ||| Hypotension ||| Asthma ||| Pleural Effusion ||| Dyspepsia ||| Ascites ||| Constipation ||| Esophagitis ||| Gastrointestinal Hemorrhage ||| Cellulitis
	CHEMBL820	D015179	BUSULFAN	Colorectal Neoplasms	0	0.0279879	D002386 ||| D000505 ||| D006177 ||| D000740 ||| D003863 ||| D007319 ||| D002543 ||| D001145 ||| D001281 ||| D006973 ||| D001249 ||| D003248	Cataract ||| Alopecia ||| Gynecomastia ||| Anemia ||| Depression ||| Sleep Initiation and Maintenance Disorders ||| Cerebral Hemorrhage ||| Arrhythmias, Cardiac ||| Atrial Fibrillation ||| Hypertension ||| Asthma ||| Constipation
	CHEMBL820	D006627	BUSULFAN	Hirschsprung Disease	0	0.0523536	D002386 ||| D000505 ||| D006177 ||| D000740 ||| D003863 ||| D007319 ||| D002543 ||| D001145 ||| D001281 ||| D006973 ||| D001249 ||| D003248	Cataract ||| Alopecia ||| Gynecomastia ||| Anemia ||| Depression ||| Sleep Initiation and Maintenance Disorders ||| Cerebral Hemorrhage ||| Arrhythmias, Cardiac ||| Atrial Fibrillation ||| Hypertension ||| Asthma ||| Constipation
	CHEMBL820	D013964	BUSULFAN	Thyroid Neoplasms	0	0.0273567	D002386 ||| D000505 ||| D006177 ||| D000740 ||| D003863 ||| D007319 ||| D002543 ||| D001145 ||| D001281 ||| D006973 ||| D001249 ||| D003248	Cataract ||| Alopecia ||| Gynecomastia ||| Anemia ||| Depression ||| Sleep Initiation and Maintenance Disorders ||| Cerebral Hemorrhage ||| Arrhythmias, Cardiac ||| Atrial Fibrillation ||| Hypertension ||| Asthma ||| Constipation
	CHEMBL820	D010001	BUSULFAN	Osteitis Deformans	0	0.0394187	D002386 ||| D000505 ||| D006177 ||| D000740 ||| D003863 ||| D007319 ||| D002543 ||| D001145 ||| D001281 ||| D006973 ||| D001249 ||| D003248	Cataract ||| Alopecia ||| Gynecomastia ||| Anemia ||| Depression ||| Sleep Initiation and Maintenance Disorders ||| Cerebral Hemorrhage ||| Arrhythmias, Cardiac ||| Atrial Fibrillation ||| Hypertension ||| Asthma ||| Constipation
	CHEMBL820	D007018	BUSULFAN	Hypopituitarism	0	0.0303272	D002386 ||| D000505 ||| D006177 ||| D000740 ||| D003863 ||| D007319 ||| D002543 ||| D001145 ||| D001281 ||| D006973 ||| D001249 ||| D003248	Cataract ||| Alopecia ||| Gynecomastia ||| Anemia ||| Depression ||| Sleep Initiation and Maintenance Disorders ||| Cerebral Hemorrhage ||| Arrhythmias, Cardiac ||| Atrial Fibrillation ||| Hypertension ||| Asthma ||| Constipation
	CHEMBL820	D020246	BUSULFAN	Venous Thrombosis	0	0.0634303	D002386 ||| D000505 ||| D006177 ||| D000740 ||| D003863 ||| D007319 ||| D002543 ||| D001145 ||| D001281 ||| D006973 ||| D001249 ||| D003248	Cataract ||| Alopecia ||| Gynecomastia ||| Anemia ||| Depression ||| Sleep Initiation and Maintenance Disorders ||| Cerebral Hemorrhage ||| Arrhythmias, Cardiac ||| Atrial Fibrillation ||| Hypertension ||| Asthma ||| Constipation
	CHEMBL820	D000075224	BUSULFAN	Cardiac Conduction System Disease	0	0.0565168	D002386 ||| D006177 ||| D013921 ||| D000740 ||| D003863 ||| D007319 ||| D002543 ||| D001145 ||| D001281 ||| D006973 ||| D007022 ||| D001249 ||| D010996 ||| D004415 ||| D001201 ||| D003248 ||| D004941 ||| D006471 ||| D002481	Cataract ||| Gynecomastia ||| Thrombocytopenia ||| Anemia ||| Depression ||| Sleep Initiation and Maintenance Disorders ||| Cerebral Hemorrhage ||| Arrhythmias, Cardiac ||| Atrial Fibrillation ||| Hypertension ||| Hypotension ||| Asthma ||| Pleural Effusion ||| Dyspepsia ||| Ascites ||| Constipation ||| Esophagitis ||| Gastrointestinal Hemorrhage ||| Cellulitis
	CHEMBL820	D003731	BUSULFAN	Dental Caries	0	0.0556764	D002386 ||| D000505 ||| D006177 ||| D013921 ||| D000740 ||| D003863 ||| D007319 ||| D002543 ||| D001145 ||| D001281 ||| D006973 ||| D007022 ||| D001249 ||| D010996 ||| D004415 ||| D001201 ||| D003248 ||| D004941 ||| D006471 ||| D002481	Cataract ||| Alopecia ||| Gynecomastia ||| Thrombocytopenia ||| Anemia ||| Depression ||| Sleep Initiation and Maintenance Disorders ||| Cerebral Hemorrhage ||| Arrhythmias, Cardiac ||| Atrial Fibrillation ||| Hypertension ||| Hypotension ||| Asthma ||| Pleural Effusion ||| Dyspepsia ||| Ascites ||| Constipation ||| Esophagitis ||| Gastrointestinal Hemorrhage ||| Cellulitis
	CHEMBL820	D005242	BUSULFAN	Fecal Incontinence	0	0.0710141	D002386 ||| D006177 ||| D013921 ||| D000740 ||| D003863 ||| D007319 ||| D002543 ||| D001145 ||| D001281 ||| D006973 ||| D007022 ||| D001249 ||| D010996 ||| D004415 ||| D001201 ||| D003248 ||| D004941 ||| D006471 ||| D002481	Cataract ||| Gynecomastia ||| Thrombocytopenia ||| Anemia ||| Depression ||| Sleep Initiation and Maintenance Disorders ||| Cerebral Hemorrhage ||| Arrhythmias, Cardiac ||| Atrial Fibrillation ||| Hypertension ||| Hypotension ||| Asthma ||| Pleural Effusion ||| Dyspepsia ||| Ascites ||| Constipation ||| Esophagitis ||| Gastrointestinal Hemorrhage ||| Cellulitis
	CHEMBL820	D016055	BUSULFAN	Urinary Retention	0	0.12973	D002386 ||| D006177 ||| D013921 ||| D000740 ||| D003863 ||| D007319 ||| D002543 ||| D001145 ||| D001281 ||| D006973 ||| D007022 ||| D001249 ||| D010996 ||| D004415 ||| D001201 ||| D003248 ||| D004941 ||| D006471 ||| D002481	Cataract ||| Gynecomastia ||| Thrombocytopenia ||| Anemia ||| Depression ||| Sleep Initiation and Maintenance Disorders ||| Cerebral Hemorrhage ||| Arrhythmias, Cardiac ||| Atrial Fibrillation ||| Hypertension ||| Hypotension ||| Asthma ||| Pleural Effusion ||| Dyspepsia ||| Ascites ||| Constipation ||| Esophagitis ||| Gastrointestinal Hemorrhage ||| Cellulitis
	CHEMBL820	D011141	BUSULFAN	Polyuria	0	0.0492022	D002386 ||| D006177 ||| D013921 ||| D000740 ||| D003863 ||| D007319 ||| D002543 ||| D001145 ||| D001281 ||| D006973 ||| D007022 ||| D001249 ||| D010996 ||| D004415 ||| D001201 ||| D003248 ||| D004941 ||| D006471 ||| D002481	Cataract ||| Gynecomastia ||| Thrombocytopenia ||| Anemia ||| Depression ||| Sleep Initiation and Maintenance Disorders ||| Cerebral Hemorrhage ||| Arrhythmias, Cardiac ||| Atrial Fibrillation ||| Hypertension ||| Hypotension ||| Asthma ||| Pleural Effusion ||| Dyspepsia ||| Ascites ||| Constipation ||| Esophagitis ||| Gastrointestinal Hemorrhage ||| Cellulitis
	CHEMBL820	D007762	BUSULFAN	Labyrinthitis	0	0.0405837	D002386 ||| D006177 ||| D013921 ||| D000740 ||| D003863 ||| D007319 ||| D002543 ||| D001145 ||| D001281 ||| D006973 ||| D007022 ||| D001249 ||| D010996 ||| D004415 ||| D001201 ||| D003248 ||| D004941 ||| D006471 ||| D002481	Cataract ||| Gynecomastia ||| Thrombocytopenia ||| Anemia ||| Depression ||| Sleep Initiation and Maintenance Disorders ||| Cerebral Hemorrhage ||| Arrhythmias, Cardiac ||| Atrial Fibrillation ||| Hypertension ||| Hypotension ||| Asthma ||| Pleural Effusion ||| Dyspepsia ||| Ascites ||| Constipation ||| Esophagitis ||| Gastrointestinal Hemorrhage ||| Cellulitis
	CHEMBL820	D012878	BUSULFAN	Skin Neoplasms	0	0.0514961	D002386 ||| D006177 ||| D013921 ||| D000740 ||| D003863 ||| D007319 ||| D002543 ||| D001145 ||| D001281 ||| D006973 ||| D007022 ||| D001249 ||| D010996 ||| D004415 ||| D001201 ||| D003248 ||| D004941 ||| D006471 ||| D002481	Cataract ||| Gynecomastia ||| Thrombocytopenia ||| Anemia ||| Depression ||| Sleep Initiation and Maintenance Disorders ||| Cerebral Hemorrhage ||| Arrhythmias, Cardiac ||| Atrial Fibrillation ||| Hypertension ||| Hypotension ||| Asthma ||| Pleural Effusion ||| Dyspepsia ||| Ascites ||| Constipation ||| Esophagitis ||| Gastrointestinal Hemorrhage ||| Cellulitis
	CHEMBL820	D009260	BUSULFAN	Nail Diseases	0	0.0199931	D002386 ||| D006177 ||| D013921 ||| D000740 ||| D003863 ||| D007319 ||| D002543 ||| D001145 ||| D001281 ||| D006973 ||| D007022 ||| D001249 ||| D010996 ||| D004415 ||| D001201 ||| D003248 ||| D004941 ||| D006471 ||| D002481	Cataract ||| Gynecomastia ||| Thrombocytopenia ||| Anemia ||| Depression ||| Sleep Initiation and Maintenance Disorders ||| Cerebral Hemorrhage ||| Arrhythmias, Cardiac ||| Atrial Fibrillation ||| Hypertension ||| Hypotension ||| Asthma ||| Pleural Effusion ||| Dyspepsia ||| Ascites ||| Constipation ||| Esophagitis ||| Gastrointestinal Hemorrhage ||| Cellulitis
	CHEMBL820	D016491	BUSULFAN	Peripheral Vascular Diseases	0	0.0584274	D002386 ||| D006177 ||| D013921 ||| D000740 ||| D003863 ||| D007319 ||| D002543 ||| D001145 ||| D001281 ||| D006973 ||| D007022 ||| D001249 ||| D010996 ||| D004415 ||| D001201 ||| D003248 ||| D004941 ||| D006471 ||| D002481	Cataract ||| Gynecomastia ||| Thrombocytopenia ||| Anemia ||| Depression ||| Sleep Initiation and Maintenance Disorders ||| Cerebral Hemorrhage ||| Arrhythmias, Cardiac ||| Atrial Fibrillation ||| Hypertension ||| Hypotension ||| Asthma ||| Pleural Effusion ||| Dyspepsia ||| Ascites ||| Constipation ||| Esophagitis ||| Gastrointestinal Hemorrhage ||| Cellulitis
	CHEMBL820	D011111	BUSULFAN	Polymyalgia Rheumatica	0	0.0675946	D002386 ||| D006177 ||| D013921 ||| D000740 ||| D003863 ||| D007319 ||| D002543 ||| D001145 ||| D001281 ||| D006973 ||| D007022 ||| D001249 ||| D010996 ||| D004415 ||| D001201 ||| D003248 ||| D004941 ||| D006471 ||| D002481	Cataract ||| Gynecomastia ||| Thrombocytopenia ||| Anemia ||| Depression ||| Sleep Initiation and Maintenance Disorders ||| Cerebral Hemorrhage ||| Arrhythmias, Cardiac ||| Atrial Fibrillation ||| Hypertension ||| Hypotension ||| Asthma ||| Pleural Effusion ||| Dyspepsia ||| Ascites ||| Constipation ||| Esophagitis ||| Gastrointestinal Hemorrhage ||| Cellulitis
	CHEMBL820	D013118	BUSULFAN	Spinal Cord Diseases	0	0.0466418	D002386 ||| D000505 ||| D006177 ||| D013921 ||| D000740 ||| D003863 ||| D007319 ||| D002543 ||| D001145 ||| D001281 ||| D006973 ||| D007022 ||| D001249 ||| D010996 ||| D004415 ||| D001201 ||| D003248 ||| D004941 ||| D006471 ||| D002481	Cataract ||| Alopecia ||| Gynecomastia ||| Thrombocytopenia ||| Anemia ||| Depression ||| Sleep Initiation and Maintenance Disorders ||| Cerebral Hemorrhage ||| Arrhythmias, Cardiac ||| Atrial Fibrillation ||| Hypertension ||| Hypotension ||| Asthma ||| Pleural Effusion ||| Dyspepsia ||| Ascites ||| Constipation ||| Esophagitis ||| Gastrointestinal Hemorrhage ||| Cellulitis
	CHEMBL820	D014581	BUSULFAN	Urticaria	0	0.0169753	D002386 ||| D000505 ||| D006177 ||| D013921 ||| D000740 ||| D003863 ||| D007319 ||| D002543 ||| D001145 ||| D001281 ||| D006973 ||| D007022 ||| D001249 ||| D010996 ||| D004415 ||| D001201 ||| D003248 ||| D004941 ||| D006471 ||| D002481	Cataract ||| Alopecia ||| Gynecomastia ||| Thrombocytopenia ||| Anemia ||| Depression ||| Sleep Initiation and Maintenance Disorders ||| Cerebral Hemorrhage ||| Arrhythmias, Cardiac ||| Atrial Fibrillation ||| Hypertension ||| Hypotension ||| Asthma ||| Pleural Effusion ||| Dyspepsia ||| Ascites ||| Constipation ||| Esophagitis ||| Gastrointestinal Hemorrhage ||| Cellulitis
	CHEMBL820	D014648	BUSULFAN	Varicose Veins	0	0.0949881	D002386 ||| D000505 ||| D006177 ||| D013921 ||| D000740 ||| D003863 ||| D007319 ||| D002543 ||| D001145 ||| D001281 ||| D006973 ||| D007022 ||| D001249 ||| D010996 ||| D004415 ||| D001201 ||| D003248 ||| D004941 ||| D006471 ||| D002481	Cataract ||| Alopecia ||| Gynecomastia ||| Thrombocytopenia ||| Anemia ||| Depression ||| Sleep Initiation and Maintenance Disorders ||| Cerebral Hemorrhage ||| Arrhythmias, Cardiac ||| Atrial Fibrillation ||| Hypertension ||| Hypotension ||| Asthma ||| Pleural Effusion ||| Dyspepsia ||| Ascites ||| Constipation ||| Esophagitis ||| Gastrointestinal Hemorrhage ||| Cellulitis
	CHEMBL820	D010031	BUSULFAN	Otitis	0	0.028668	D002386 ||| D000505 ||| D006177 ||| D013921 ||| D000740 ||| D003863 ||| D007319 ||| D002543 ||| D001145 ||| D001281 ||| D006973 ||| D007022 ||| D001249 ||| D010996 ||| D004415 ||| D001201 ||| D003248 ||| D004941 ||| D006471 ||| D002481	Cataract ||| Alopecia ||| Gynecomastia ||| Thrombocytopenia ||| Anemia ||| Depression ||| Sleep Initiation and Maintenance Disorders ||| Cerebral Hemorrhage ||| Arrhythmias, Cardiac ||| Atrial Fibrillation ||| Hypertension ||| Hypotension ||| Asthma ||| Pleural Effusion ||| Dyspepsia ||| Ascites ||| Constipation ||| Esophagitis ||| Gastrointestinal Hemorrhage ||| Cellulitis
	CHEMBL820	D019966	BUSULFAN	Substance-Related Disorders	0	0.039691	D002386 ||| D006177 ||| D013921 ||| D000740 ||| D003863 ||| D007319 ||| D002543 ||| D001145 ||| D001281 ||| D006973 ||| D007022 ||| D001249 ||| D010996 ||| D004415 ||| D001201 ||| D003248 ||| D004941 ||| D006471 ||| D002481	Cataract ||| Gynecomastia ||| Thrombocytopenia ||| Anemia ||| Depression ||| Sleep Initiation and Maintenance Disorders ||| Cerebral Hemorrhage ||| Arrhythmias, Cardiac ||| Atrial Fibrillation ||| Hypertension ||| Hypotension ||| Asthma ||| Pleural Effusion ||| Dyspepsia ||| Ascites ||| Constipation ||| Esophagitis ||| Gastrointestinal Hemorrhage ||| Cellulitis
	CHEMBL820	D015155	BUSULFAN	Esophageal Spasm, Diffuse	0	0.0365821	D002386 ||| D000505 ||| D006177 ||| D013921 ||| D000740 ||| D003863 ||| D007319 ||| D002543 ||| D001145 ||| D001281 ||| D006973 ||| D007022 ||| D001249 ||| D010996 ||| D004415 ||| D001201 ||| D003248 ||| D004941 ||| D006471 ||| D002481	Cataract ||| Alopecia ||| Gynecomastia ||| Thrombocytopenia ||| Anemia ||| Depression ||| Sleep Initiation and Maintenance Disorders ||| Cerebral Hemorrhage ||| Arrhythmias, Cardiac ||| Atrial Fibrillation ||| Hypertension ||| Hypotension ||| Asthma ||| Pleural Effusion ||| Dyspepsia ||| Ascites ||| Constipation ||| Esophagitis ||| Gastrointestinal Hemorrhage ||| Cellulitis
	CHEMBL3286830	D001289	LORLATINIB	Attention Deficit Disorder with Hyperactivity	0	0.0324321	D006973 ||| D003248 ||| D001991 ||| D015228 ||| D006937 ||| D000740	Hypertension ||| Constipation ||| Bronchitis ||| Hypertriglyceridemia ||| Hypercholesterolemia ||| Anemia
	CHEMBL3286830	D001008	LORLATINIB	Anxiety Disorders	0	0.0542996	D006973 ||| D003248 ||| D001991 ||| D015228 ||| D006937 ||| D000740 ||| D013921	Hypertension ||| Constipation ||| Bronchitis ||| Hypertriglyceridemia ||| Hypercholesterolemia ||| Anemia ||| Thrombocytopenia
	CHEMBL3286830	D013313	LORLATINIB	Stress Disorders, Post-Traumatic	0	0.0352296	D006973 ||| D003248 ||| D001991 ||| D015228 ||| D006937 ||| D000740	Hypertension ||| Constipation ||| Bronchitis ||| Hypertriglyceridemia ||| Hypercholesterolemia ||| Anemia
	CHEMBL3286830	D000856	LORLATINIB	Anorexia Nervosa	0	0.0196611	D006973 ||| D003248 ||| D001991 ||| D015228 ||| D006937 ||| D000740	Hypertension ||| Constipation ||| Bronchitis ||| Hypertriglyceridemia ||| Hypercholesterolemia ||| Anemia
	CHEMBL3286830	D015228	LORLATINIB	Hypertriglyceridemia	1	0.307778	D006973 ||| D003248 ||| D001991 ||| D006937 ||| D000740	Hypertension ||| Constipation ||| Bronchitis ||| Hypercholesterolemia ||| Anemia
	CHEMBL3286830	D003324	LORLATINIB	Coronary Artery Disease	0	0.264908	D006973 ||| D003248 ||| D001991 ||| D015228 ||| D006937 ||| D000740 ||| D013921	Hypertension ||| Constipation ||| Bronchitis ||| Hypertriglyceridemia ||| Hypercholesterolemia ||| Anemia ||| Thrombocytopenia
	CHEMBL3286830	D009765	LORLATINIB	Obesity	0	0.150845	D006973 ||| D003248 ||| D001991 ||| D015228 ||| D006937 ||| D000740 ||| D013921	Hypertension ||| Constipation ||| Bronchitis ||| Hypertriglyceridemia ||| Hypercholesterolemia ||| Anemia ||| Thrombocytopenia
	CHEMBL3286830	D020177	LORLATINIB	Idiopathic Hypersomnia	0	0.018655	D006973 ||| D015228 ||| D006937	Hypertension ||| Hypertriglyceridemia ||| Hypercholesterolemia
	CHEMBL3286830	D010300	LORLATINIB	Parkinson Disease	0	0.00616378	D006973 ||| D003248 ||| D001991 ||| D015228 ||| D006937 ||| D000740 ||| D013921	Hypertension ||| Constipation ||| Bronchitis ||| Hypertriglyceridemia ||| Hypercholesterolemia ||| Anemia ||| Thrombocytopenia
	CHEMBL3286830	D013771	LORLATINIB	Tetralogy of Fallot	0	0.101032	D006973 ||| D003248 ||| D001991 ||| D015228 ||| D006937 ||| D000740	Hypertension ||| Constipation ||| Bronchitis ||| Hypertriglyceridemia ||| Hypercholesterolemia ||| Anemia
	CHEMBL3286830	D001172	LORLATINIB	Arthritis, Rheumatoid	0	0.0433954	D006973 ||| D003248 ||| D001991 ||| D015228 ||| D006937 ||| D000740 ||| D013921	Hypertension ||| Constipation ||| Bronchitis ||| Hypertriglyceridemia ||| Hypercholesterolemia ||| Anemia ||| Thrombocytopenia
	CHEMBL3286830	D003424	LORLATINIB	Crohn Disease	0	0.0763581	D006973 ||| D003248 ||| D001991 ||| D015228 ||| D006937 ||| D000740	Hypertension ||| Constipation ||| Bronchitis ||| Hypertriglyceridemia ||| Hypercholesterolemia ||| Anemia
	CHEMBL3286830	D003093	LORLATINIB	Colitis, Ulcerative	0	0.0167388	D006973 ||| D003248 ||| D001991 ||| D015228 ||| D006937 ||| D000740	Hypertension ||| Constipation ||| Bronchitis ||| Hypertriglyceridemia ||| Hypercholesterolemia ||| Anemia
	CHEMBL3286830	D015212	LORLATINIB	Inflammatory Bowel Diseases	0	0.0289697	D006973 ||| D003248 ||| D001991 ||| D015228 ||| D006937 ||| D000740 ||| D013921	Hypertension ||| Constipation ||| Bronchitis ||| Hypertriglyceridemia ||| Hypercholesterolemia ||| Anemia ||| Thrombocytopenia
	CHEMBL3286830	D002761	LORLATINIB	Cholangitis	0	0.0298427	D006973 ||| D003248 ||| D001991 ||| D015228 ||| D006937 ||| D000740	Hypertension ||| Constipation ||| Bronchitis ||| Hypertriglyceridemia ||| Hypercholesterolemia ||| Anemia
	CHEMBL3286830	D017098	LORLATINIB	IgA Deficiency	0	0.0252162	D006973 ||| D003248 ||| D001991 ||| D015228 ||| D006937 ||| D000740	Hypertension ||| Constipation ||| Bronchitis ||| Hypertriglyceridemia ||| Hypercholesterolemia ||| Anemia
	CHEMBL3286830	D008268	LORLATINIB	Macular Degeneration	0	0.0566908	D006973 ||| D003248 ||| D001991 ||| D015228 ||| D006937 ||| D000740 ||| D013921	Hypertension ||| Constipation ||| Bronchitis ||| Hypertriglyceridemia ||| Hypercholesterolemia ||| Anemia ||| Thrombocytopenia
	CHEMBL3286830	D034381	LORLATINIB	Hearing Loss	0	0.00687519	D006973 ||| D003248 ||| D001991 ||| D015228 ||| D006937 ||| D000740	Hypertension ||| Constipation ||| Bronchitis ||| Hypertriglyceridemia ||| Hypercholesterolemia ||| Anemia
	CHEMBL3286830	D014012	LORLATINIB	Tinnitus	0	0.0512645	D006973 ||| D015228 ||| D006937	Hypertension ||| Hypertriglyceridemia ||| Hypercholesterolemia
	CHEMBL3286830	D000505	LORLATINIB	Alopecia	0	0.0718394	D006973 ||| D003248 ||| D001991 ||| D015228 ||| D006937 ||| D000740	Hypertension ||| Constipation ||| Bronchitis ||| Hypertriglyceridemia ||| Hypercholesterolemia ||| Anemia
	CHEMBL3286830	D019226	LORLATINIB	Oral Ulcer	0	0.0235952	D006973 ||| D003248 ||| D001991 ||| D015228 ||| D006937 ||| D000740	Hypertension ||| Constipation ||| Bronchitis ||| Hypertriglyceridemia ||| Hypercholesterolemia ||| Anemia
	CHEMBL3286830	D000787	LORLATINIB	Angina Pectoris	0	0.31354	D006973 ||| D003248 ||| D001991 ||| D015228 ||| D006937 ||| D000740 ||| D013921	Hypertension ||| Constipation ||| Bronchitis ||| Hypertriglyceridemia ||| Hypercholesterolemia ||| Anemia ||| Thrombocytopenia
	CHEMBL3286830	D065631	LORLATINIB	Rhinitis, Allergic	0	0.0395049	D006973 ||| D003248 ||| D001991 ||| D015228 ||| D006937 ||| D000740 ||| D013921	Hypertension ||| Constipation ||| Bronchitis ||| Hypertriglyceridemia ||| Hypercholesterolemia ||| Anemia ||| Thrombocytopenia
	CHEMBL3286830	D001249	LORLATINIB	Asthma	0	0.0237674	D006973 ||| D003248 ||| D001991 ||| D015228 ||| D006937 ||| D000740 ||| D013921	Hypertension ||| Constipation ||| Bronchitis ||| Hypertriglyceridemia ||| Hypercholesterolemia ||| Anemia ||| Thrombocytopenia
	CHEMBL3286830	D005764	LORLATINIB	Gastroesophageal Reflux	0	0.0345206	D006973 ||| D003248 ||| D001991 ||| D015228 ||| D006937 ||| D000740 ||| D013921	Hypertension ||| Constipation ||| Bronchitis ||| Hypertriglyceridemia ||| Hypercholesterolemia ||| Anemia ||| Thrombocytopenia
	CHEMBL3286830	D007037	LORLATINIB	Hypothyroidism	0	0.0669152	D006973 ||| D003248 ||| D001991 ||| D015228 ||| D006937 ||| D000740	Hypertension ||| Constipation ||| Bronchitis ||| Hypertriglyceridemia ||| Hypercholesterolemia ||| Anemia
	CHEMBL3286830	D008881	LORLATINIB	Migraine Disorders	0	0.0281962	D006973 ||| D003248 ||| D001991 ||| D015228 ||| D006937 ||| D000740 ||| D013921	Hypertension ||| Constipation ||| Bronchitis ||| Hypertriglyceridemia ||| Hypercholesterolemia ||| Anemia ||| Thrombocytopenia
	CHEMBL3286830	D004485	LORLATINIB	Eczema	0	0.0531761	D006973 ||| D003248 ||| D001991 ||| D015228 ||| D006937 ||| D000740 ||| D013921	Hypertension ||| Constipation ||| Bronchitis ||| Hypertriglyceridemia ||| Hypercholesterolemia ||| Anemia ||| Thrombocytopenia
	CHEMBL3286830	D006937	LORLATINIB	Hypercholesterolemia	1	0.470848	D006973 ||| D003248 ||| D001991 ||| D015228 ||| D000740 ||| D013921	Hypertension ||| Constipation ||| Bronchitis ||| Hypertriglyceridemia ||| Anemia ||| Thrombocytopenia
	CHEMBL3286830	D012626	LORLATINIB	Sebaceous Gland Neoplasms	0	0.0397355	D006973 ||| D003248 ||| D001991 ||| D015228 ||| D006937 ||| D000740	Hypertension ||| Constipation ||| Bronchitis ||| Hypertriglyceridemia ||| Hypercholesterolemia ||| Anemia
	CHEMBL3286830	D001943	LORLATINIB	Breast Neoplasms	0	0.0268909	D006973 ||| D003248 ||| D001991 ||| D015228 ||| D006937 ||| D000740 ||| D013921	Hypertension ||| Constipation ||| Bronchitis ||| Hypertriglyceridemia ||| Hypercholesterolemia ||| Anemia ||| Thrombocytopenia
	CHEMBL3286830	D002280	LORLATINIB	Carcinoma, Basal Cell	0	0.0300338	D006973 ||| D003248 ||| D001991 ||| D015228 ||| D006937 ||| D000740 ||| D013921	Hypertension ||| Constipation ||| Bronchitis ||| Hypertriglyceridemia ||| Hypercholesterolemia ||| Anemia ||| Thrombocytopenia
	CHEMBL3286830	D000230	LORLATINIB	Adenocarcinoma	0	0.0348404	D006973 ||| D003248 ||| D001991 ||| D015228 ||| D006937 ||| D000740	Hypertension ||| Constipation ||| Bronchitis ||| Hypertriglyceridemia ||| Hypercholesterolemia ||| Anemia
	CHEMBL3286830	D002386	LORLATINIB	Cataract	0	0.0518081	D006973 ||| D003248 ||| D001991 ||| D015228 ||| D006937 ||| D000740 ||| D013921	Hypertension ||| Constipation ||| Bronchitis ||| Hypertriglyceridemia ||| Hypercholesterolemia ||| Anemia ||| Thrombocytopenia
	CHEMBL3286830	D006552	LORLATINIB	Hernia, Inguinal	0	0.0303598	D006973 ||| D003248 ||| D001991 ||| D015228 ||| D006937 ||| D000740 ||| D013921	Hypertension ||| Constipation ||| Bronchitis ||| Hypertriglyceridemia ||| Hypercholesterolemia ||| Anemia ||| Thrombocytopenia
	CHEMBL3286830	D012005	LORLATINIB	Rectal Prolapse	0	0.0213291	D006973 ||| D003248 ||| D001991 ||| D015228 ||| D006937 ||| D000740	Hypertension ||| Constipation ||| Bronchitis ||| Hypertriglyceridemia ||| Hypercholesterolemia ||| Anemia
	CHEMBL3286830	D014029	LORLATINIB	Tobacco Use Disorder	0	0.0255332	D006973 ||| D003248 ||| D001991 ||| D015228 ||| D006937 ||| D000740	Hypertension ||| Constipation ||| Bronchitis ||| Hypertriglyceridemia ||| Hypercholesterolemia ||| Anemia
	CHEMBL3286830	D009203	LORLATINIB	Myocardial Infarction	0	0.228558	D006973 ||| D003248 ||| D001991 ||| D015228 ||| D006937 ||| D000740 ||| D013921	Hypertension ||| Constipation ||| Bronchitis ||| Hypertriglyceridemia ||| Hypercholesterolemia ||| Anemia ||| Thrombocytopenia
	CHEMBL3286830	D005756	LORLATINIB	Gastritis	0	0.114941	D006973 ||| D003248 ||| D001991 ||| D015228 ||| D006937 ||| D000740 ||| D013921	Hypertension ||| Constipation ||| Bronchitis ||| Hypertriglyceridemia ||| Hypercholesterolemia ||| Anemia ||| Thrombocytopenia
	CHEMBL3286830	D006548	LORLATINIB	Hernia, Diaphragmatic	0	0.10689	D006973 ||| D003248 ||| D001991 ||| D015228 ||| D006937 ||| D000740 ||| D013921	Hypertension ||| Constipation ||| Bronchitis ||| Hypertriglyceridemia ||| Hypercholesterolemia ||| Anemia ||| Thrombocytopenia
	CHEMBL3286830	D000076385	LORLATINIB	Diverticular Diseases	0	0.0274275	D006973 ||| D003248 ||| D001991 ||| D015228 ||| D006937 ||| D000740	Hypertension ||| Constipation ||| Bronchitis ||| Hypertriglyceridemia ||| Hypercholesterolemia ||| Anemia
	CHEMBL3286830	D007319	LORLATINIB	Sleep Initiation and Maintenance Disorders	0	0.044443	D006973 ||| D003248 ||| D001991 ||| D015228 ||| D006937 ||| D000740 ||| D013921	Hypertension ||| Constipation ||| Bronchitis ||| Hypertriglyceridemia ||| Hypercholesterolemia ||| Anemia ||| Thrombocytopenia
	CHEMBL3286830	D009290	LORLATINIB	Narcolepsy	0	0.0672319	D006973 ||| D003248 ||| D001991 ||| D015228 ||| D006937 ||| D000740 ||| D013921	Hypertension ||| Constipation ||| Bronchitis ||| Hypertriglyceridemia ||| Hypercholesterolemia ||| Anemia ||| Thrombocytopenia
	CHEMBL3286830	D003922	LORLATINIB	Diabetes Mellitus, Type 1	0	0.0166319	D006973 ||| D003248 ||| D001991 ||| D015228 ||| D006937 ||| D000740	Hypertension ||| Constipation ||| Bronchitis ||| Hypertriglyceridemia ||| Hypercholesterolemia ||| Anemia
	CHEMBL3286830	D002446	LORLATINIB	Celiac Disease	0	0.0183349	D006973 ||| D003248 ||| D001991 ||| D015228 ||| D006937 ||| D000740	Hypertension ||| Constipation ||| Bronchitis ||| Hypertriglyceridemia ||| Hypercholesterolemia ||| Anemia
	CHEMBL3286830	D008105	LORLATINIB	Liver Cirrhosis, Biliary	0	0.0834331	D006973 ||| D003248 ||| D001991 ||| D015228 ||| D006937 ||| D000740	Hypertension ||| Constipation ||| Bronchitis ||| Hypertriglyceridemia ||| Hypercholesterolemia ||| Anemia
	CHEMBL3286830	D014820	LORLATINIB	Vitiligo	0	0.031049	D006973 ||| D003248 ||| D001991 ||| D015228 ||| D006937 ||| D000740	Hypertension ||| Constipation ||| Bronchitis ||| Hypertriglyceridemia ||| Hypercholesterolemia ||| Anemia
	CHEMBL3286830	D009798	LORLATINIB	Ocular Hypertension	0	0.0284753	D006973 ||| D003248 ||| D001991 ||| D015228 ||| D006937 ||| D000740	Hypertension ||| Constipation ||| Bronchitis ||| Hypertriglyceridemia ||| Hypercholesterolemia ||| Anemia
	CHEMBL3286830	D009447	LORLATINIB	Neuroblastoma	0	0.0792657	D006973 ||| D003248 ||| D001991 ||| D015228 ||| D006937 ||| D000740	Hypertension ||| Constipation ||| Bronchitis ||| Hypertriglyceridemia ||| Hypercholesterolemia ||| Anemia
	CHEMBL3286830	D012559	LORLATINIB	Schizophrenia	0	0.0544451	D006973 ||| D003248 ||| D001991 ||| D015228 ||| D006937 ||| D000740 ||| D013921	Hypertension ||| Constipation ||| Bronchitis ||| Hypertriglyceridemia ||| Hypercholesterolemia ||| Anemia ||| Thrombocytopenia
	CHEMBL3286830	D000690	LORLATINIB	Amyotrophic Lateral Sclerosis	0	0.0122124	D006973 ||| D003248 ||| D001991 ||| D015228 ||| D006937 ||| D000740	Hypertension ||| Constipation ||| Bronchitis ||| Hypertriglyceridemia ||| Hypercholesterolemia ||| Anemia
	CHEMBL3286830	D008180	LORLATINIB	Lupus Erythematosus, Systemic	0	0.0555169	D006973 ||| D003248 ||| D001991 ||| D015228 ||| D006937 ||| D000740 ||| D013921	Hypertension ||| Constipation ||| Bronchitis ||| Hypertriglyceridemia ||| Hypercholesterolemia ||| Anemia ||| Thrombocytopenia
	CHEMBL3286830	D000437	LORLATINIB	Alcoholism	0	0.0376914	D006973 ||| D003248 ||| D001991 ||| D015228 ||| D006937 ||| D000740	Hypertension ||| Constipation ||| Bronchitis ||| Hypertriglyceridemia ||| Hypercholesterolemia ||| Anemia
	CHEMBL3286830	D000067877	LORLATINIB	Autism Spectrum Disorder	0	0.087144	D006973 ||| D003248 ||| D001991 ||| D015228 ||| D006937 ||| D000740	Hypertension ||| Constipation ||| Bronchitis ||| Hypertriglyceridemia ||| Hypercholesterolemia ||| Anemia
	CHEMBL3286830	D001714	LORLATINIB	Bipolar Disorder	0	0.0447632	D006973 ||| D003248 ||| D001991 ||| D015228 ||| D006937 ||| D000740 ||| D013921	Hypertension ||| Constipation ||| Bronchitis ||| Hypertriglyceridemia ||| Hypercholesterolemia ||| Anemia ||| Thrombocytopenia
	CHEMBL3286830	D009771	LORLATINIB	Obsessive-Compulsive Disorder	0	0.00863397	D006973 ||| D003248 ||| D001991 ||| D015228 ||| D006937 ||| D000740	Hypertension ||| Constipation ||| Bronchitis ||| Hypertriglyceridemia ||| Hypercholesterolemia ||| Anemia
	CHEMBL3286830	D003924	LORLATINIB	Diabetes Mellitus, Type 2	0	0.186376	D006973 ||| D003248 ||| D001991 ||| D015228 ||| D006937 ||| D000740	Hypertension ||| Constipation ||| Bronchitis ||| Hypertriglyceridemia ||| Hypercholesterolemia ||| Anemia
	CHEMBL3286830	D000544	LORLATINIB	Alzheimer Disease	0	0.056628	D006973 ||| D003248 ||| D001991 ||| D015228 ||| D006937 ||| D000740	Hypertension ||| Constipation ||| Bronchitis ||| Hypertriglyceridemia ||| Hypercholesterolemia ||| Anemia
	CHEMBL3286830	D004827	LORLATINIB	Epilepsy	0	0.0185315	D006973 ||| D003248 ||| D001991 ||| D015228 ||| D006937 ||| D000740 ||| D013921	Hypertension ||| Constipation ||| Bronchitis ||| Hypertriglyceridemia ||| Hypercholesterolemia ||| Anemia ||| Thrombocytopenia
	CHEMBL3286830	D005901	LORLATINIB	Glaucoma	0	0.0207286	D006973 ||| D003248 ||| D001991 ||| D015228 ||| D006937 ||| D000740 ||| D013921	Hypertension ||| Constipation ||| Bronchitis ||| Hypertriglyceridemia ||| Hypercholesterolemia ||| Anemia ||| Thrombocytopenia
	CHEMBL3286830	D051436	LORLATINIB	Renal Insufficiency, Chronic	0	0.120192	D006973 ||| D003248 ||| D001991 ||| D015228 ||| D006937 ||| D000740	Hypertension ||| Constipation ||| Bronchitis ||| Hypertriglyceridemia ||| Hypercholesterolemia ||| Anemia
	CHEMBL3286830	D013167	LORLATINIB	Spondylitis, Ankylosing	0	0.052203	D006973 ||| D003248 ||| D001991 ||| D015228 ||| D006937 ||| D000740	Hypertension ||| Constipation ||| Bronchitis ||| Hypertriglyceridemia ||| Hypercholesterolemia ||| Anemia
	CHEMBL3286830	D003863	LORLATINIB	Depression	0	0.0740109	D006973 ||| D003248 ||| D001991 ||| D015228 ||| D006937 ||| D000740 ||| D013921	Hypertension ||| Constipation ||| Bronchitis ||| Hypertriglyceridemia ||| Hypercholesterolemia ||| Anemia ||| Thrombocytopenia
	CHEMBL3286830	D010003	LORLATINIB	Osteoarthritis	0	0.0919334	D006973 ||| D003248 ||| D001991 ||| D015228 ||| D006937 ||| D000740 ||| D013921	Hypertension ||| Constipation ||| Bronchitis ||| Hypertriglyceridemia ||| Hypercholesterolemia ||| Anemia ||| Thrombocytopenia
	CHEMBL3286830	D000419	LORLATINIB	Albuminuria	0	0.0526132	D006973 ||| D003248 ||| D001991 ||| D015228 ||| D006937 ||| D000740	Hypertension ||| Constipation ||| Bronchitis ||| Hypertriglyceridemia ||| Hypercholesterolemia ||| Anemia
	CHEMBL3286830	D001281	LORLATINIB	Atrial Fibrillation	0	0.062149	D006973 ||| D003248 ||| D001991 ||| D015228 ||| D006937 ||| D000740 ||| D013921	Hypertension ||| Constipation ||| Bronchitis ||| Hypertriglyceridemia ||| Hypercholesterolemia ||| Anemia ||| Thrombocytopenia
	CHEMBL3286830	D006973	LORLATINIB	Hypertension	1	0.286173	D003248 ||| D001991 ||| D015228 ||| D006937 ||| D000740 ||| D013921	Constipation ||| Bronchitis ||| Hypertriglyceridemia ||| Hypercholesterolemia ||| Anemia ||| Thrombocytopenia
	CHEMBL3286830	D006327	LORLATINIB	Heart Block	0	0.0245746	D006973 ||| D003248 ||| D001991 ||| D015228 ||| D006937 ||| D000740 ||| D013921	Hypertension ||| Constipation ||| Bronchitis ||| Hypertriglyceridemia ||| Hypercholesterolemia ||| Anemia ||| Thrombocytopenia
	CHEMBL3286830	D055623	LORLATINIB	Keratosis, Actinic	0	0.104837	D006973 ||| D003248 ||| D001991 ||| D015228 ||| D006937 ||| D000740 ||| D013921	Hypertension ||| Constipation ||| Bronchitis ||| Hypertriglyceridemia ||| Hypercholesterolemia ||| Anemia ||| Thrombocytopenia
	CHEMBL3286830	D001991	LORLATINIB	Bronchitis	1	0.0216644	D006973 ||| D003248 ||| D015228 ||| D006937 ||| D000740 ||| D013921	Hypertension ||| Constipation ||| Hypertriglyceridemia ||| Hypercholesterolemia ||| Anemia ||| Thrombocytopenia
	CHEMBL3286830	D008175	LORLATINIB	Lung Neoplasms	0	0.115546	D006973 ||| D003248 ||| D001991 ||| D015228 ||| D006937 ||| D000740 ||| D013921	Hypertension ||| Constipation ||| Bronchitis ||| Hypertriglyceridemia ||| Hypercholesterolemia ||| Anemia ||| Thrombocytopenia
	CHEMBL3286830	D008545	LORLATINIB	Melanoma	0	0.0232386	D006973 ||| D003248 ||| D001991 ||| D015228 ||| D006937 ||| D000740 ||| D013921	Hypertension ||| Constipation ||| Bronchitis ||| Hypertriglyceridemia ||| Hypercholesterolemia ||| Anemia ||| Thrombocytopenia
	CHEMBL3286830	D008228	LORLATINIB	Lymphoma, Non-Hodgkin	0	0.0361489	D006973 ||| D003248 ||| D001991 ||| D015228 ||| D006937 ||| D000740 ||| D013921	Hypertension ||| Constipation ||| Bronchitis ||| Hypertriglyceridemia ||| Hypercholesterolemia ||| Anemia ||| Thrombocytopenia
	CHEMBL3286830	D002294	LORLATINIB	Carcinoma, Squamous Cell	0	0.0114188	D006973 ||| D003248 ||| D001991 ||| D015228 ||| D006937 ||| D000740 ||| D013921	Hypertension ||| Constipation ||| Bronchitis ||| Hypertriglyceridemia ||| Hypercholesterolemia ||| Anemia ||| Thrombocytopenia
	CHEMBL3286830	D002349	LORLATINIB	Carpal Tunnel Syndrome	0	0.108967	D006973 ||| D003248 ||| D001991 ||| D015228 ||| D006937 ||| D000740 ||| D013921	Hypertension ||| Constipation ||| Bronchitis ||| Hypertriglyceridemia ||| Hypercholesterolemia ||| Anemia ||| Thrombocytopenia
	CHEMBL3286830	D016883	LORLATINIB	Diabetic Ketoacidosis	0	0.147687	D006973 ||| D003248 ||| D001991 ||| D015228 ||| D006937 ||| D000740 ||| D013921	Hypertension ||| Constipation ||| Bronchitis ||| Hypertriglyceridemia ||| Hypercholesterolemia ||| Anemia ||| Thrombocytopenia
	CHEMBL3286830	D001749	LORLATINIB	Urinary Bladder Neoplasms	0	0.0436493	D006973 ||| D003248 ||| D001991 ||| D015228 ||| D006937 ||| D000740 ||| D013921	Hypertension ||| Constipation ||| Bronchitis ||| Hypertriglyceridemia ||| Hypercholesterolemia ||| Anemia ||| Thrombocytopenia
	CHEMBL3286830	D007889	LORLATINIB	Leiomyoma	0	0.0881944	D006973 ||| D003248 ||| D001991 ||| D015228 ||| D006937 ||| D000740 ||| D013921	Hypertension ||| Constipation ||| Bronchitis ||| Hypertriglyceridemia ||| Hypercholesterolemia ||| Anemia ||| Thrombocytopenia
	CHEMBL3286830	D018798	LORLATINIB	Anemia, Iron-Deficiency	0	0.055517	D006973 ||| D003248 ||| D001991 ||| D015228 ||| D006937 ||| D000740 ||| D013921	Hypertension ||| Constipation ||| Bronchitis ||| Hypertriglyceridemia ||| Hypercholesterolemia ||| Anemia ||| Thrombocytopenia
	CHEMBL3286830	D000380	LORLATINIB	Agranulocytosis	0	0.048873	D006973 ||| D003248 ||| D001991 ||| D006937 ||| D000740 ||| D013921	Hypertension ||| Constipation ||| Bronchitis ||| Hypercholesterolemia ||| Anemia ||| Thrombocytopenia
	CHEMBL3286830	D012893	LORLATINIB	Sleep Wake Disorders	0	0.109186	D006973 ||| D003248 ||| D001991 ||| D015228 ||| D006937 ||| D000740 ||| D013921	Hypertension ||| Constipation ||| Bronchitis ||| Hypertriglyceridemia ||| Hypercholesterolemia ||| Anemia ||| Thrombocytopenia
	CHEMBL3286830	D006429	LORLATINIB	Hemiplegia	0	0.028693	D006973 ||| D003248 ||| D001991 ||| D006937 ||| D000740 ||| D013921	Hypertension ||| Constipation ||| Bronchitis ||| Hypercholesterolemia ||| Anemia ||| Thrombocytopenia
	CHEMBL3286830	D011655	LORLATINIB	Pulmonary Embolism	0	0.0605849	D006973 ||| D003248 ||| D001991 ||| D015228 ||| D006937 ||| D000740 ||| D013921	Hypertension ||| Constipation ||| Bronchitis ||| Hypertriglyceridemia ||| Hypercholesterolemia ||| Anemia ||| Thrombocytopenia
	CHEMBL3286830	D009202	LORLATINIB	Cardiomyopathies	0	0.0796356	D006973 ||| D003248 ||| D001991 ||| D015228 ||| D006937 ||| D000740 ||| D013921	Hypertension ||| Constipation ||| Bronchitis ||| Hypertriglyceridemia ||| Hypercholesterolemia ||| Anemia ||| Thrombocytopenia
	CHEMBL3286830	D013345	LORLATINIB	Subarachnoid Hemorrhage	0	0.0280891	D006973 ||| D003248 ||| D001991 ||| D015228 ||| D006937 ||| D000740 ||| D013921	Hypertension ||| Constipation ||| Bronchitis ||| Hypertriglyceridemia ||| Hypercholesterolemia ||| Anemia ||| Thrombocytopenia
	CHEMBL3286830	D002543	LORLATINIB	Cerebral Hemorrhage	0	0.0500144	D006973 ||| D003248 ||| D001991 ||| D015228 ||| D006937 ||| D000740 ||| D013921	Hypertension ||| Constipation ||| Bronchitis ||| Hypertriglyceridemia ||| Hypercholesterolemia ||| Anemia ||| Thrombocytopenia
	CHEMBL3286830	D002544	LORLATINIB	Cerebral Infarction	0	0.172117	D006973 ||| D003248 ||| D001991 ||| D006937 ||| D000740 ||| D013921	Hypertension ||| Constipation ||| Bronchitis ||| Hypercholesterolemia ||| Anemia ||| Thrombocytopenia
	CHEMBL3286830	D050197	LORLATINIB	Arteriosclerosis	0	0.101051	D006973 ||| D003248 ||| D001991 ||| D015228 ||| D006937 ||| D000740 ||| D013921	Hypertension ||| Constipation ||| Bronchitis ||| Hypertriglyceridemia ||| Hypercholesterolemia ||| Anemia ||| Thrombocytopenia
	CHEMBL3286830	D010689	LORLATINIB	Phlebitis	0	0.0623375	D006973 ||| D003248 ||| D001991 ||| D006937 ||| D000740 ||| D013921	Hypertension ||| Constipation ||| Bronchitis ||| Hypercholesterolemia ||| Anemia ||| Thrombocytopenia
	CHEMBL3286830	D006484	LORLATINIB	Hemorrhoids	0	0.0437272	D006973 ||| D003248 ||| D001991 ||| D015228 ||| D006937 ||| D000740 ||| D013921	Hypertension ||| Constipation ||| Bronchitis ||| Hypertriglyceridemia ||| Hypercholesterolemia ||| Anemia ||| Thrombocytopenia
	CHEMBL3286830	D007022	LORLATINIB	Hypotension	0	0.0167989	D006973 ||| D003248 ||| D001991 ||| D006937 ||| D000740 ||| D013921	Hypertension ||| Constipation ||| Bronchitis ||| Hypercholesterolemia ||| Anemia ||| Thrombocytopenia
	CHEMBL3286830	D012852	LORLATINIB	Sinusitis	0	0.0961356	D006973 ||| D003248 ||| D001991 ||| D015228 ||| D006937 ||| D000740 ||| D013921	Hypertension ||| Constipation ||| Bronchitis ||| Hypertriglyceridemia ||| Hypercholesterolemia ||| Anemia ||| Thrombocytopenia
	CHEMBL3286830	D010996	LORLATINIB	Pleural Effusion	0	0.067702	D006973 ||| D003248 ||| D001991 ||| D006937 ||| D000740 ||| D013921	Hypertension ||| Constipation ||| Bronchitis ||| Hypercholesterolemia ||| Anemia ||| Thrombocytopenia
	CHEMBL3286830	D011030	LORLATINIB	Pneumothorax	0	0.554202	D006973 ||| D003248 ||| D001991 ||| D015228 ||| D006937 ||| D000740 ||| D013921	Hypertension ||| Constipation ||| Bronchitis ||| Hypertriglyceridemia ||| Hypercholesterolemia ||| Anemia ||| Thrombocytopenia
	CHEMBL3286830	D014060	LORLATINIB	Tongue Diseases	0	0.0376287	D006973 ||| D003248 ||| D001991 ||| D006937 ||| D000740 ||| D013921	Hypertension ||| Constipation ||| Bronchitis ||| Hypercholesterolemia ||| Anemia ||| Thrombocytopenia
	CHEMBL3286830	D004941	LORLATINIB	Esophagitis	0	0.0963244	D006973 ||| D003248 ||| D001991 ||| D006937 ||| D000740 ||| D013921	Hypertension ||| Constipation ||| Bronchitis ||| Hypercholesterolemia ||| Anemia ||| Thrombocytopenia
	CHEMBL3286830	D013276	LORLATINIB	Stomach Ulcer	0	0.0804451	D006973 ||| D003248 ||| D001991 ||| D015228 ||| D006937 ||| D000740 ||| D013921	Hypertension ||| Constipation ||| Bronchitis ||| Hypertriglyceridemia ||| Hypercholesterolemia ||| Anemia ||| Thrombocytopenia
	CHEMBL3286830	D004415	LORLATINIB	Dyspepsia	0	0.0384318	D006973 ||| D003248 ||| D001991 ||| D006937 ||| D000740 ||| D013921	Hypertension ||| Constipation ||| Bronchitis ||| Hypercholesterolemia ||| Anemia ||| Thrombocytopenia
	CHEMBL3286830	D002769	LORLATINIB	Cholelithiasis	0	0.0776801	D006973 ||| D003248 ||| D001991 ||| D015228 ||| D006937 ||| D000740 ||| D013921	Hypertension ||| Constipation ||| Bronchitis ||| Hypertriglyceridemia ||| Hypercholesterolemia ||| Anemia ||| Thrombocytopenia
	CHEMBL3286830	D002764	LORLATINIB	Cholecystitis	0	0.178393	D006973 ||| D003248 ||| D001991 ||| D015228 ||| D006937 ||| D000740 ||| D013921	Hypertension ||| Constipation ||| Bronchitis ||| Hypertriglyceridemia ||| Hypercholesterolemia ||| Anemia ||| Thrombocytopenia
	CHEMBL3286830	D010195	LORLATINIB	Pancreatitis	0	0.0183052	D006973 ||| D003248 ||| D001991 ||| D015228 ||| D006937 ||| D000740 ||| D013921	Hypertension ||| Constipation ||| Bronchitis ||| Hypertriglyceridemia ||| Hypercholesterolemia ||| Anemia ||| Thrombocytopenia
	CHEMBL3286830	D008286	LORLATINIB	Malabsorption Syndromes	0	0.0378205	D006973 ||| D003248 ||| D001991 ||| D006937 ||| D000740 ||| D013921	Hypertension ||| Constipation ||| Bronchitis ||| Hypercholesterolemia ||| Anemia ||| Thrombocytopenia
	CHEMBL3286830	D002481	LORLATINIB	Cellulitis	0	0.0721145	D006973 ||| D003248 ||| D001991 ||| D006937 ||| D000740 ||| D013921	Hypertension ||| Constipation ||| Bronchitis ||| Hypercholesterolemia ||| Anemia ||| Thrombocytopenia
	CHEMBL3286830	D011537	LORLATINIB	Pruritus	0	0.0398793	D006973 ||| D003248 ||| D001991 ||| D006937 ||| D000740 ||| D013921	Hypertension ||| Constipation ||| Bronchitis ||| Hypercholesterolemia ||| Anemia ||| Thrombocytopenia
	CHEMBL3286830	D008010	LORLATINIB	Lichen Planus	0	0.0316267	D006973 ||| D003248 ||| D001991 ||| D015228 ||| D006937 ||| D000740 ||| D013921	Hypertension ||| Constipation ||| Bronchitis ||| Hypertriglyceridemia ||| Hypercholesterolemia ||| Anemia ||| Thrombocytopenia
	CHEMBL3286830	D017492	LORLATINIB	Keratosis, Seborrheic	0	0.026372	D006973 ||| D003248 ||| D001991 ||| D015228 ||| D006937 ||| D000740 ||| D013921	Hypertension ||| Constipation ||| Bronchitis ||| Hypertriglyceridemia ||| Hypercholesterolemia ||| Anemia ||| Thrombocytopenia
	CHEMBL3286830	D011704	LORLATINIB	Pyelonephritis	0	0.0239136	D006973 ||| D003248 ||| D001991 ||| D006937 ||| D000740 ||| D013921	Hypertension ||| Constipation ||| Bronchitis ||| Hypercholesterolemia ||| Anemia ||| Thrombocytopenia
	CHEMBL3286830	D058186	LORLATINIB	Acute Kidney Injury	0	0.0799252	D006973 ||| D003248 ||| D001991 ||| D006937 ||| D000740 ||| D013921	Hypertension ||| Constipation ||| Bronchitis ||| Hypercholesterolemia ||| Anemia ||| Thrombocytopenia
	CHEMBL3286830	D007676	LORLATINIB	Kidney Failure, Chronic	0	0.0757245	D006973 ||| D003248 ||| D001991 ||| D015228 ||| D006937 ||| D000740 ||| D013921	Hypertension ||| Constipation ||| Bronchitis ||| Hypertriglyceridemia ||| Hypercholesterolemia ||| Anemia ||| Thrombocytopenia
	CHEMBL3286830	D003556	LORLATINIB	Cystitis	0	0.0403477	D006973 ||| D003248 ||| D001991 ||| D015228 ||| D006937 ||| D000740 ||| D013921	Hypertension ||| Constipation ||| Bronchitis ||| Hypertriglyceridemia ||| Hypercholesterolemia ||| Anemia ||| Thrombocytopenia
	CHEMBL3286830	D011470	LORLATINIB	Prostatic Hyperplasia	0	0.0364591	D006973 ||| D003248 ||| D001991 ||| D015228 ||| D006937 ||| D000740 ||| D013921	Hypertension ||| Constipation ||| Bronchitis ||| Hypertriglyceridemia ||| Hypercholesterolemia ||| Anemia ||| Thrombocytopenia
	CHEMBL3286830	D011472	LORLATINIB	Prostatitis	0	0.0821779	D006973 ||| D003248 ||| D001991 ||| D006937 ||| D000740 ||| D013921	Hypertension ||| Constipation ||| Bronchitis ||| Hypercholesterolemia ||| Anemia ||| Thrombocytopenia
	CHEMBL3286830	D005348	LORLATINIB	Fibrocystic Breast Disease	0	0.0560015	D006973 ||| D003248 ||| D001991 ||| D006937 ||| D000740 ||| D013921	Hypertension ||| Constipation ||| Bronchitis ||| Hypercholesterolemia ||| Anemia ||| Thrombocytopenia
	CHEMBL3286830	D006177	LORLATINIB	Gynecomastia	0	0.0195325	D006973 ||| D003248 ||| D001991 ||| D015228 ||| D006937 ||| D000740 ||| D013921	Hypertension ||| Constipation ||| Bronchitis ||| Hypertriglyceridemia ||| Hypercholesterolemia ||| Anemia ||| Thrombocytopenia
	CHEMBL3286830	D004715	LORLATINIB	Endometriosis	0	0.0381452	D006973 ||| D003248 ||| D001991 ||| D015228 ||| D006937 ||| D000740 ||| D013921	Hypertension ||| Constipation ||| Bronchitis ||| Hypertriglyceridemia ||| Hypercholesterolemia ||| Anemia ||| Thrombocytopenia
	CHEMBL3286830	D003680	LORLATINIB	Deglutition Disorders	0	0.0414453	D006973 ||| D003248 ||| D001991 ||| D006937 ||| D000740 ||| D013921	Hypertension ||| Constipation ||| Bronchitis ||| Hypercholesterolemia ||| Anemia ||| Thrombocytopenia
	CHEMBL3286830	D001201	LORLATINIB	Ascites	0	0.0968312	D006973 ||| D003248 ||| D001991 ||| D006937 ||| D000740 ||| D013921	Hypertension ||| Constipation ||| Bronchitis ||| Hypercholesterolemia ||| Anemia ||| Thrombocytopenia
	CHEMBL3286830	D005076	LORLATINIB	Exanthema	0	0.0331941	D006973 ||| D003248 ||| D001991 ||| D006937 ||| D000740 ||| D013921	Hypertension ||| Constipation ||| Bronchitis ||| Hypercholesterolemia ||| Anemia ||| Thrombocytopenia
	CHEMBL3286830	D014717	LORLATINIB	Vertigo	0	0.0477932	D006973 ||| D003248 ||| D001991 ||| D015228 ||| D006937 ||| D000740 ||| D013921	Hypertension ||| Constipation ||| Bronchitis ||| Hypertriglyceridemia ||| Hypercholesterolemia ||| Anemia ||| Thrombocytopenia
	CHEMBL3286830	D013575	LORLATINIB	Syncope	0	0.0693634	D006973 ||| D003248 ||| D001991 ||| D006937 ||| D000740 ||| D013921	Hypertension ||| Constipation ||| Bronchitis ||| Hypercholesterolemia ||| Anemia ||| Thrombocytopenia
	CHEMBL3286830	D007766	LORLATINIB	Lacrimal Apparatus Diseases	0	0.0632356	D006973 ||| D003248 ||| D001991 ||| D006937 ||| D000740 ||| D013921	Hypertension ||| Constipation ||| Bronchitis ||| Hypercholesterolemia ||| Anemia ||| Thrombocytopenia
	CHEMBL3286830	D006471	LORLATINIB	Gastrointestinal Hemorrhage	0	0.0525033	D006973 ||| D003248 ||| D001991 ||| D006937 ||| D000740 ||| D013921	Hypertension ||| Constipation ||| Bronchitis ||| Hypercholesterolemia ||| Anemia ||| Thrombocytopenia
	CHEMBL3286830	D010437	LORLATINIB	Peptic Ulcer	0	0.0696687	D006973 ||| D003248 ||| D001991 ||| D015228 ||| D006937 ||| D000740 ||| D013921	Hypertension ||| Constipation ||| Bronchitis ||| Hypertriglyceridemia ||| Hypercholesterolemia ||| Anemia ||| Thrombocytopenia
	CHEMBL3286830	D005921	LORLATINIB	Glomerulonephritis	0	0.0588019	D006973 ||| D003248 ||| D001991 ||| D015228 ||| D006937 ||| D000740 ||| D013921	Hypertension ||| Constipation ||| Bronchitis ||| Hypertriglyceridemia ||| Hypercholesterolemia ||| Anemia ||| Thrombocytopenia
	CHEMBL3286830	D006333	LORLATINIB	Heart Failure	0	0.0561757	D006973 ||| D003248 ||| D001991 ||| D015228 ||| D006937 ||| D000740 ||| D013921	Hypertension ||| Constipation ||| Bronchitis ||| Hypertriglyceridemia ||| Hypercholesterolemia ||| Anemia ||| Thrombocytopenia
	CHEMBL3286830	D006547	LORLATINIB	Hernia	0	0.0314273	D006973 ||| D003248 ||| D001991 ||| D015228 ||| D006937 ||| D000740 ||| D013921	Hypertension ||| Constipation ||| Bronchitis ||| Hypertriglyceridemia ||| Hypercholesterolemia ||| Anemia ||| Thrombocytopenia
	CHEMBL3286830	D006689	LORLATINIB	Hodgkin Disease	0	0.0249905	D006973 ||| D003248 ||| D001991 ||| D015228 ||| D006937 ||| D000740 ||| D013921	Hypertension ||| Constipation ||| Bronchitis ||| Hypertriglyceridemia ||| Hypercholesterolemia ||| Anemia ||| Thrombocytopenia
	CHEMBL3286830	D008113	LORLATINIB	Liver Neoplasms	0	0.165736	D006973 ||| D003248 ||| D001991 ||| D015228 ||| D006937 ||| D000740 ||| D013921	Hypertension ||| Constipation ||| Bronchitis ||| Hypertriglyceridemia ||| Hypercholesterolemia ||| Anemia ||| Thrombocytopenia
	CHEMBL3286830	D010051	LORLATINIB	Ovarian Neoplasms	0	0.0252643	D006973 ||| D003248 ||| D001991 ||| D015228 ||| D006937 ||| D000740 ||| D013921	Hypertension ||| Constipation ||| Bronchitis ||| Hypertriglyceridemia ||| Hypercholesterolemia ||| Anemia ||| Thrombocytopenia
	CHEMBL3286830	D011471	LORLATINIB	Prostatic Neoplasms	0	0.117487	D006973 ||| D003248 ||| D001991 ||| D015228 ||| D006937 ||| D000740 ||| D013921	Hypertension ||| Constipation ||| Bronchitis ||| Hypertriglyceridemia ||| Hypercholesterolemia ||| Anemia ||| Thrombocytopenia
	CHEMBL3286830	D000647	LORLATINIB	Amnesia	0	0.276789	D006973 ||| D003248 ||| D001991 ||| D015228 ||| D006937 ||| D000740 ||| D013921	Hypertension ||| Constipation ||| Bronchitis ||| Hypertriglyceridemia ||| Hypercholesterolemia ||| Anemia ||| Thrombocytopenia
	CHEMBL3286830	D007951	LORLATINIB	Leukemia, Myeloid	0	0.0643145	D006973 ||| D003248 ||| D001991 ||| D006937 ||| D000740 ||| D013921	Hypertension ||| Constipation ||| Bronchitis ||| Hypercholesterolemia ||| Anemia ||| Thrombocytopenia
	CHEMBL3286830	D000152	LORLATINIB	Acne Vulgaris	0	0.0497668	D006973 ||| D003248 ||| D001991 ||| D015228 ||| D006937 ||| D000740 ||| D013921	Hypertension ||| Constipation ||| Bronchitis ||| Hypertriglyceridemia ||| Hypercholesterolemia ||| Anemia ||| Thrombocytopenia
	CHEMBL3286830	D000740	LORLATINIB	Anemia	1	0.0713407	D006973 ||| D003248 ||| D001991 ||| D015228 ||| D006937 ||| D013921	Hypertension ||| Constipation ||| Bronchitis ||| Hypertriglyceridemia ||| Hypercholesterolemia ||| Thrombocytopenia
	CHEMBL3286830	D001064	LORLATINIB	Appendicitis	0	0.0891617	D006973 ||| D003248 ||| D001991 ||| D015228 ||| D006937 ||| D000740 ||| D013921	Hypertension ||| Constipation ||| Bronchitis ||| Hypertriglyceridemia ||| Hypercholesterolemia ||| Anemia ||| Thrombocytopenia
	CHEMBL3286830	D003248	LORLATINIB	Constipation	1	0.0291609	D006973 ||| D001991 ||| D015228 ||| D006937 ||| D000740 ||| D013921	Hypertension ||| Bronchitis ||| Hypertriglyceridemia ||| Hypercholesterolemia ||| Anemia ||| Thrombocytopenia
	CHEMBL3286830	D015352	LORLATINIB	Dry Eye Syndromes	0	0.0404174	D006973 ||| D003248 ||| D001991 ||| D015228 ||| D006937 ||| D000740 ||| D013921	Hypertension ||| Constipation ||| Bronchitis ||| Hypertriglyceridemia ||| Hypercholesterolemia ||| Anemia ||| Thrombocytopenia
	CHEMBL3286830	D004381	LORLATINIB	Duodenal Ulcer	0	0.267348	D006973 ||| D003248 ||| D001991 ||| D015228 ||| D006937 ||| D000740 ||| D013921	Hypertension ||| Constipation ||| Bronchitis ||| Hypertriglyceridemia ||| Hypercholesterolemia ||| Anemia ||| Thrombocytopenia
	CHEMBL3286830	D015837	LORLATINIB	Vestibular Diseases	0	0.0183899	D006973 ||| D003248 ||| D001991 ||| D006937 ||| D000740 ||| D013921	Hypertension ||| Constipation ||| Bronchitis ||| Hypercholesterolemia ||| Anemia ||| Thrombocytopenia
	CHEMBL3286830	D005705	LORLATINIB	Gallbladder Diseases	0	0.0938784	D006973 ||| D003248 ||| D001991 ||| D015228 ||| D006937 ||| D000740 ||| D013921	Hypertension ||| Constipation ||| Bronchitis ||| Hypertriglyceridemia ||| Hypercholesterolemia ||| Anemia ||| Thrombocytopenia
	CHEMBL3286830	D006073	LORLATINIB	Gout	0	0.120303	D006973 ||| D003248 ||| D001991 ||| D015228 ||| D006937 ||| D000740 ||| D013921	Hypertension ||| Constipation ||| Bronchitis ||| Hypertriglyceridemia ||| Hypercholesterolemia ||| Anemia ||| Thrombocytopenia
	CHEMBL3286830	D001145	LORLATINIB	Arrhythmias, Cardiac	0	0.0627533	D006973 ||| D003248 ||| D001991 ||| D015228 ||| D006937 ||| D000740 ||| D013921	Hypertension ||| Constipation ||| Bronchitis ||| Hypertriglyceridemia ||| Hypercholesterolemia ||| Anemia ||| Thrombocytopenia
	CHEMBL3286830	D043183	LORLATINIB	Irritable Bowel Syndrome	0	0.0384484	D006973 ||| D003248 ||| D001991 ||| D015228 ||| D006937 ||| D000740 ||| D013921	Hypertension ||| Constipation ||| Bronchitis ||| Hypertriglyceridemia ||| Hypercholesterolemia ||| Anemia ||| Thrombocytopenia
	CHEMBL3286830	D001851	LORLATINIB	Bone Diseases, Metabolic	0	0.0819999	D006973 ||| D003248 ||| D001991 ||| D006937 ||| D000740 ||| D013921	Hypertension ||| Constipation ||| Bronchitis ||| Hypercholesterolemia ||| Anemia ||| Thrombocytopenia
	CHEMBL3286830	D010024	LORLATINIB	Osteoporosis	0	0.0275278	D006973 ||| D003248 ||| D001991 ||| D015228 ||| D006937 ||| D000740 ||| D013921	Hypertension ||| Constipation ||| Bronchitis ||| Hypertriglyceridemia ||| Hypercholesterolemia ||| Anemia ||| Thrombocytopenia
	CHEMBL3286830	D009443	LORLATINIB	Neuritis	0	0.0566734	D006973 ||| D003248 ||| D001991 ||| D006937 ||| D000740 ||| D013921	Hypertension ||| Constipation ||| Bronchitis ||| Hypercholesterolemia ||| Anemia ||| Thrombocytopenia
	CHEMBL3286830	D010538	LORLATINIB	Peritonitis	0	0.0346925	D006973 ||| D003248 ||| D001991 ||| D015228 ||| D006937 ||| D000740 ||| D013921	Hypertension ||| Constipation ||| Bronchitis ||| Hypertriglyceridemia ||| Hypercholesterolemia ||| Anemia ||| Thrombocytopenia
	CHEMBL3286830	D010998	LORLATINIB	Pleurisy	0	0.0925811	D006973 ||| D003248 ||| D001991 ||| D006937 ||| D000740 ||| D013921	Hypertension ||| Constipation ||| Bronchitis ||| Hypercholesterolemia ||| Anemia ||| Thrombocytopenia
	CHEMBL3286830	D011565	LORLATINIB	Psoriasis	0	0.0771924	D006973 ||| D003248 ||| D001991 ||| D015228 ||| D006937 ||| D000740 ||| D013921	Hypertension ||| Constipation ||| Bronchitis ||| Hypertriglyceridemia ||| Hypercholesterolemia ||| Anemia ||| Thrombocytopenia
	CHEMBL3286830	D012163	LORLATINIB	Retinal Detachment	0	0.0245427	D006973 ||| D003248 ||| D001991 ||| D015228 ||| D006937 ||| D000740 ||| D013921	Hypertension ||| Constipation ||| Bronchitis ||| Hypertriglyceridemia ||| Hypercholesterolemia ||| Anemia ||| Thrombocytopenia
	CHEMBL3286830	D012393	LORLATINIB	Rosacea	0	0.0527909	D006973 ||| D003248 ||| D001991 ||| D015228 ||| D006937 ||| D000740 ||| D013921	Hypertension ||| Constipation ||| Bronchitis ||| Hypertriglyceridemia ||| Hypercholesterolemia ||| Anemia ||| Thrombocytopenia
	CHEMBL3286830	D006042	LORLATINIB	Goiter	0	0.069391	D006973 ||| D003248 ||| D001991 ||| D015228 ||| D006937 ||| D000740 ||| D013921	Hypertension ||| Constipation ||| Bronchitis ||| Hypertriglyceridemia ||| Hypercholesterolemia ||| Anemia ||| Thrombocytopenia
	CHEMBL3286830	D002546	LORLATINIB	Ischemic Attack, Transient	0	0.104473	D006973 ||| D003248 ||| D001991 ||| D006937 ||| D000740 ||| D013921	Hypertension ||| Constipation ||| Bronchitis ||| Hypercholesterolemia ||| Anemia ||| Thrombocytopenia
	CHEMBL3286830	D000083242	LORLATINIB	Ischemic Stroke	0	0.0948164	D006973 ||| D003248 ||| D001991 ||| D015228 ||| D006937 ||| D000740 ||| D013921	Hypertension ||| Constipation ||| Bronchitis ||| Hypertriglyceridemia ||| Hypercholesterolemia ||| Anemia ||| Thrombocytopenia
	CHEMBL3286830	D012891	LORLATINIB	Sleep Apnea Syndromes	0	0.0727647	D006973 ||| D003248 ||| D001991 ||| D015228 ||| D006937 ||| D000740 ||| D013921	Hypertension ||| Constipation ||| Bronchitis ||| Hypertriglyceridemia ||| Hypercholesterolemia ||| Anemia ||| Thrombocytopenia
	CHEMBL3286830	D013921	LORLATINIB	Thrombocytopenia	1	0.0397083	D006973 ||| D003248 ||| D001991 ||| D006937 ||| D000740	Hypertension ||| Constipation ||| Bronchitis ||| Hypercholesterolemia ||| Anemia
	CHEMBL3286830	D015179	LORLATINIB	Colorectal Neoplasms	0	0.0177256	D006973 ||| D003248 ||| D001991 ||| D015228 ||| D006937 ||| D000740	Hypertension ||| Constipation ||| Bronchitis ||| Hypertriglyceridemia ||| Hypercholesterolemia ||| Anemia
	CHEMBL3286830	D006627	LORLATINIB	Hirschsprung Disease	0	0.0588325	D006973 ||| D003248 ||| D001991 ||| D015228 ||| D006937 ||| D000740	Hypertension ||| Constipation ||| Bronchitis ||| Hypertriglyceridemia ||| Hypercholesterolemia ||| Anemia
	CHEMBL3286830	D013964	LORLATINIB	Thyroid Neoplasms	0	0.0812257	D006973 ||| D003248 ||| D001991 ||| D015228 ||| D006937 ||| D000740	Hypertension ||| Constipation ||| Bronchitis ||| Hypertriglyceridemia ||| Hypercholesterolemia ||| Anemia
	CHEMBL3286830	D010001	LORLATINIB	Osteitis Deformans	0	0.019343	D006973 ||| D003248 ||| D001991 ||| D015228 ||| D006937 ||| D000740	Hypertension ||| Constipation ||| Bronchitis ||| Hypertriglyceridemia ||| Hypercholesterolemia ||| Anemia
	CHEMBL3286830	D007018	LORLATINIB	Hypopituitarism	0	0.0575354	D006973 ||| D003248 ||| D001991 ||| D015228 ||| D006937 ||| D000740	Hypertension ||| Constipation ||| Bronchitis ||| Hypertriglyceridemia ||| Hypercholesterolemia ||| Anemia
	CHEMBL3286830	D020246	LORLATINIB	Venous Thrombosis	0	0.0878243	D006973 ||| D003248 ||| D001991 ||| D015228 ||| D006937 ||| D000740	Hypertension ||| Constipation ||| Bronchitis ||| Hypertriglyceridemia ||| Hypercholesterolemia ||| Anemia
	CHEMBL3286830	D000075224	LORLATINIB	Cardiac Conduction System Disease	0	0.0494196	D006973 ||| D003248 ||| D001991 ||| D006937 ||| D000740 ||| D013921	Hypertension ||| Constipation ||| Bronchitis ||| Hypercholesterolemia ||| Anemia ||| Thrombocytopenia
	CHEMBL3286830	D003731	LORLATINIB	Dental Caries	0	0.0734081	D006973 ||| D003248 ||| D001991 ||| D015228 ||| D006937 ||| D000740 ||| D013921	Hypertension ||| Constipation ||| Bronchitis ||| Hypertriglyceridemia ||| Hypercholesterolemia ||| Anemia ||| Thrombocytopenia
	CHEMBL3286830	D005242	LORLATINIB	Fecal Incontinence	0	0.0410486	D006973 ||| D003248 ||| D001991 ||| D006937 ||| D000740 ||| D013921	Hypertension ||| Constipation ||| Bronchitis ||| Hypercholesterolemia ||| Anemia ||| Thrombocytopenia
	CHEMBL3286830	D016055	LORLATINIB	Urinary Retention	0	0.00425903	D006973 ||| D003248 ||| D001991 ||| D006937 ||| D000740 ||| D013921	Hypertension ||| Constipation ||| Bronchitis ||| Hypercholesterolemia ||| Anemia ||| Thrombocytopenia
	CHEMBL3286830	D011141	LORLATINIB	Polyuria	0	0.0302853	D006973 ||| D003248 ||| D001991 ||| D006937 ||| D000740 ||| D013921	Hypertension ||| Constipation ||| Bronchitis ||| Hypercholesterolemia ||| Anemia ||| Thrombocytopenia
	CHEMBL3286830	D007762	LORLATINIB	Labyrinthitis	0	0.0127039	D006973 ||| D003248 ||| D001991 ||| D006937 ||| D000740 ||| D013921	Hypertension ||| Constipation ||| Bronchitis ||| Hypercholesterolemia ||| Anemia ||| Thrombocytopenia
	CHEMBL3286830	D012878	LORLATINIB	Skin Neoplasms	0	0.0827538	D006973 ||| D003248 ||| D001991 ||| D006937 ||| D000740 ||| D013921	Hypertension ||| Constipation ||| Bronchitis ||| Hypercholesterolemia ||| Anemia ||| Thrombocytopenia
	CHEMBL3286830	D009260	LORLATINIB	Nail Diseases	0	0.0223991	D006973 ||| D003248 ||| D001991 ||| D006937 ||| D000740 ||| D013921	Hypertension ||| Constipation ||| Bronchitis ||| Hypercholesterolemia ||| Anemia ||| Thrombocytopenia
	CHEMBL3286830	D016491	LORLATINIB	Peripheral Vascular Diseases	0	0.0581078	D006973 ||| D003248 ||| D001991 ||| D006937 ||| D000740 ||| D013921	Hypertension ||| Constipation ||| Bronchitis ||| Hypercholesterolemia ||| Anemia ||| Thrombocytopenia
	CHEMBL3286830	D011111	LORLATINIB	Polymyalgia Rheumatica	0	0.0833159	D006973 ||| D003248 ||| D001991 ||| D006937 ||| D000740 ||| D013921	Hypertension ||| Constipation ||| Bronchitis ||| Hypercholesterolemia ||| Anemia ||| Thrombocytopenia
	CHEMBL3286830	D013118	LORLATINIB	Spinal Cord Diseases	0	0.04487	D006973 ||| D003248 ||| D001991 ||| D015228 ||| D006937 ||| D000740 ||| D013921	Hypertension ||| Constipation ||| Bronchitis ||| Hypertriglyceridemia ||| Hypercholesterolemia ||| Anemia ||| Thrombocytopenia
	CHEMBL3286830	D014581	LORLATINIB	Urticaria	0	0.0153142	D006973 ||| D003248 ||| D001991 ||| D015228 ||| D006937 ||| D000740 ||| D013921	Hypertension ||| Constipation ||| Bronchitis ||| Hypertriglyceridemia ||| Hypercholesterolemia ||| Anemia ||| Thrombocytopenia
	CHEMBL3286830	D014648	LORLATINIB	Varicose Veins	0	0.0578943	D006973 ||| D003248 ||| D001991 ||| D015228 ||| D006937 ||| D000740 ||| D013921	Hypertension ||| Constipation ||| Bronchitis ||| Hypertriglyceridemia ||| Hypercholesterolemia ||| Anemia ||| Thrombocytopenia
	CHEMBL3286830	D010031	LORLATINIB	Otitis	0	0.00538363	D006973 ||| D003248 ||| D001991 ||| D015228 ||| D006937 ||| D000740 ||| D013921	Hypertension ||| Constipation ||| Bronchitis ||| Hypertriglyceridemia ||| Hypercholesterolemia ||| Anemia ||| Thrombocytopenia
	CHEMBL3286830	D019966	LORLATINIB	Substance-Related Disorders	0	0.0220628	D006973 ||| D003248 ||| D001991 ||| D006937 ||| D000740 ||| D013921	Hypertension ||| Constipation ||| Bronchitis ||| Hypercholesterolemia ||| Anemia ||| Thrombocytopenia
	CHEMBL3286830	D015155	LORLATINIB	Esophageal Spasm, Diffuse	0	0.018178	D006973 ||| D003248 ||| D001991 ||| D015228 ||| D006937 ||| D000740 ||| D013921	Hypertension ||| Constipation ||| Bronchitis ||| Hypertriglyceridemia ||| Hypercholesterolemia ||| Anemia ||| Thrombocytopenia
	CHEMBL1201776	D001289	TAPENTADOL	Attention Deficit Disorder with Hyperactivity	0	0.0845265	D003248 ||| D007319	Constipation ||| Sleep Initiation and Maintenance Disorders
	CHEMBL1201776	D001008	TAPENTADOL	Anxiety Disorders	0	0.0535393	D007022 ||| D003248 ||| D004415 ||| D007319 ||| D011537	Hypotension ||| Constipation ||| Dyspepsia ||| Sleep Initiation and Maintenance Disorders ||| Pruritus
	CHEMBL1201776	D013313	TAPENTADOL	Stress Disorders, Post-Traumatic	0	0.0194134	D003248 ||| D007319	Constipation ||| Sleep Initiation and Maintenance Disorders
	CHEMBL1201776	D000856	TAPENTADOL	Anorexia Nervosa	0	0.108399	D003248 ||| D007319	Constipation ||| Sleep Initiation and Maintenance Disorders
	CHEMBL1201776	D015228	TAPENTADOL	Hypertriglyceridemia	0	0.0219454	D003248 ||| D007319	Constipation ||| Sleep Initiation and Maintenance Disorders
	CHEMBL1201776	D003324	TAPENTADOL	Coronary Artery Disease	0	0.0546139	D007022 ||| D003248 ||| D004415 ||| D007319 ||| D011537	Hypotension ||| Constipation ||| Dyspepsia ||| Sleep Initiation and Maintenance Disorders ||| Pruritus
	CHEMBL1201776	D009765	TAPENTADOL	Obesity	0	0.111439	D007022 ||| D003248 ||| D004415 ||| D007319 ||| D011537	Hypotension ||| Constipation ||| Dyspepsia ||| Sleep Initiation and Maintenance Disorders ||| Pruritus
	CHEMBL1201776	D020177	TAPENTADOL	Idiopathic Hypersomnia	0	0.0697601	D007319	Sleep Initiation and Maintenance Disorders
	CHEMBL1201776	D010300	TAPENTADOL	Parkinson Disease	0	0.0090034	D007022 ||| D003248 ||| D004415 ||| D007319 ||| D011537	Hypotension ||| Constipation ||| Dyspepsia ||| Sleep Initiation and Maintenance Disorders ||| Pruritus
	CHEMBL1201776	D013771	TAPENTADOL	Tetralogy of Fallot	0	0.0434488	D003248 ||| D007319	Constipation ||| Sleep Initiation and Maintenance Disorders
	CHEMBL1201776	D001172	TAPENTADOL	Arthritis, Rheumatoid	0	0.0298385	D007022 ||| D003248 ||| D004415 ||| D007319 ||| D011537	Hypotension ||| Constipation ||| Dyspepsia ||| Sleep Initiation and Maintenance Disorders ||| Pruritus
	CHEMBL1201776	D003424	TAPENTADOL	Crohn Disease	0	0.0299433	D003248 ||| D007319	Constipation ||| Sleep Initiation and Maintenance Disorders
	CHEMBL1201776	D003093	TAPENTADOL	Colitis, Ulcerative	0	0.0175923	D003248 ||| D007319	Constipation ||| Sleep Initiation and Maintenance Disorders
	CHEMBL1201776	D015212	TAPENTADOL	Inflammatory Bowel Diseases	0	0.0268545	D007022 ||| D003248 ||| D004415 ||| D007319 ||| D011537	Hypotension ||| Constipation ||| Dyspepsia ||| Sleep Initiation and Maintenance Disorders ||| Pruritus
	CHEMBL1201776	D002761	TAPENTADOL	Cholangitis	0	0.0203348	D003248 ||| D007319	Constipation ||| Sleep Initiation and Maintenance Disorders
	CHEMBL1201776	D017098	TAPENTADOL	IgA Deficiency	0	0.0421367	D003248 ||| D007319	Constipation ||| Sleep Initiation and Maintenance Disorders
	CHEMBL1201776	D008268	TAPENTADOL	Macular Degeneration	0	0.16724	D007022 ||| D003248 ||| D004415 ||| D007319 ||| D011537	Hypotension ||| Constipation ||| Dyspepsia ||| Sleep Initiation and Maintenance Disorders ||| Pruritus
	CHEMBL1201776	D034381	TAPENTADOL	Hearing Loss	0	0.0499001	D003248 ||| D007319	Constipation ||| Sleep Initiation and Maintenance Disorders
	CHEMBL1201776	D014012	TAPENTADOL	Tinnitus	0	0.0421238	D007319	Sleep Initiation and Maintenance Disorders
	CHEMBL1201776	D000505	TAPENTADOL	Alopecia	0	0.0130127	D003248 ||| D007319	Constipation ||| Sleep Initiation and Maintenance Disorders
	CHEMBL1201776	D019226	TAPENTADOL	Oral Ulcer	0	0.0461517	D003248 ||| D007319	Constipation ||| Sleep Initiation and Maintenance Disorders
	CHEMBL1201776	D000787	TAPENTADOL	Angina Pectoris	0	0.187119	D007022 ||| D003248 ||| D004415 ||| D007319 ||| D011537	Hypotension ||| Constipation ||| Dyspepsia ||| Sleep Initiation and Maintenance Disorders ||| Pruritus
	CHEMBL1201776	D065631	TAPENTADOL	Rhinitis, Allergic	0	0.0469803	D007022 ||| D003248 ||| D004415 ||| D007319 ||| D011537	Hypotension ||| Constipation ||| Dyspepsia ||| Sleep Initiation and Maintenance Disorders ||| Pruritus
	CHEMBL1201776	D001249	TAPENTADOL	Asthma	0	0.0287867	D007022 ||| D003248 ||| D004415 ||| D007319 ||| D011537	Hypotension ||| Constipation ||| Dyspepsia ||| Sleep Initiation and Maintenance Disorders ||| Pruritus
	CHEMBL1201776	D005764	TAPENTADOL	Gastroesophageal Reflux	0	0.117129	D007022 ||| D003248 ||| D004415 ||| D007319 ||| D011537	Hypotension ||| Constipation ||| Dyspepsia ||| Sleep Initiation and Maintenance Disorders ||| Pruritus
	CHEMBL1201776	D007037	TAPENTADOL	Hypothyroidism	0	0.03468	D003248 ||| D007319	Constipation ||| Sleep Initiation and Maintenance Disorders
	CHEMBL1201776	D008881	TAPENTADOL	Migraine Disorders	0	0.0564246	D007022 ||| D003248 ||| D004415 ||| D007319 ||| D011537	Hypotension ||| Constipation ||| Dyspepsia ||| Sleep Initiation and Maintenance Disorders ||| Pruritus
	CHEMBL1201776	D004485	TAPENTADOL	Eczema	0	0.0639807	D007022 ||| D003248 ||| D004415 ||| D007319 ||| D011537	Hypotension ||| Constipation ||| Dyspepsia ||| Sleep Initiation and Maintenance Disorders ||| Pruritus
	CHEMBL1201776	D006937	TAPENTADOL	Hypercholesterolemia	0	0.047705	D007022 ||| D003248 ||| D004415 ||| D007319 ||| D011537	Hypotension ||| Constipation ||| Dyspepsia ||| Sleep Initiation and Maintenance Disorders ||| Pruritus
	CHEMBL1201776	D012626	TAPENTADOL	Sebaceous Gland Neoplasms	0	0.0379312	D003248 ||| D007319	Constipation ||| Sleep Initiation and Maintenance Disorders
	CHEMBL1201776	D001943	TAPENTADOL	Breast Neoplasms	0	0.0551192	D007022 ||| D003248 ||| D004415 ||| D007319 ||| D011537	Hypotension ||| Constipation ||| Dyspepsia ||| Sleep Initiation and Maintenance Disorders ||| Pruritus
	CHEMBL1201776	D002280	TAPENTADOL	Carcinoma, Basal Cell	0	0.00732476	D007022 ||| D003248 ||| D004415 ||| D007319 ||| D011537	Hypotension ||| Constipation ||| Dyspepsia ||| Sleep Initiation and Maintenance Disorders ||| Pruritus
	CHEMBL1201776	D000230	TAPENTADOL	Adenocarcinoma	0	0.00818918	D003248 ||| D007319	Constipation ||| Sleep Initiation and Maintenance Disorders
	CHEMBL1201776	D002386	TAPENTADOL	Cataract	0	0.0177184	D007022 ||| D003248 ||| D004415 ||| D007319 ||| D011537	Hypotension ||| Constipation ||| Dyspepsia ||| Sleep Initiation and Maintenance Disorders ||| Pruritus
	CHEMBL1201776	D006552	TAPENTADOL	Hernia, Inguinal	0	0.092291	D007022 ||| D003248 ||| D004415 ||| D007319 ||| D011537	Hypotension ||| Constipation ||| Dyspepsia ||| Sleep Initiation and Maintenance Disorders ||| Pruritus
	CHEMBL1201776	D012005	TAPENTADOL	Rectal Prolapse	0	0.0823009	D003248 ||| D007319	Constipation ||| Sleep Initiation and Maintenance Disorders
	CHEMBL1201776	D014029	TAPENTADOL	Tobacco Use Disorder	0	0.0484745	D003248 ||| D007319	Constipation ||| Sleep Initiation and Maintenance Disorders
	CHEMBL1201776	D009203	TAPENTADOL	Myocardial Infarction	0	0.0461029	D007022 ||| D003248 ||| D004415 ||| D007319 ||| D011537	Hypotension ||| Constipation ||| Dyspepsia ||| Sleep Initiation and Maintenance Disorders ||| Pruritus
	CHEMBL1201776	D005756	TAPENTADOL	Gastritis	0	0.0554055	D007022 ||| D003248 ||| D004415 ||| D007319 ||| D011537	Hypotension ||| Constipation ||| Dyspepsia ||| Sleep Initiation and Maintenance Disorders ||| Pruritus
	CHEMBL1201776	D006548	TAPENTADOL	Hernia, Diaphragmatic	0	0.0732813	D007022 ||| D003248 ||| D004415 ||| D007319 ||| D011537	Hypotension ||| Constipation ||| Dyspepsia ||| Sleep Initiation and Maintenance Disorders ||| Pruritus
	CHEMBL1201776	D000076385	TAPENTADOL	Diverticular Diseases	0	0.0866177	D003248 ||| D007319	Constipation ||| Sleep Initiation and Maintenance Disorders
	CHEMBL1201776	D007319	TAPENTADOL	Sleep Initiation and Maintenance Disorders	1	0.0265612	D007022 ||| D003248 ||| D004415 ||| D011537	Hypotension ||| Constipation ||| Dyspepsia ||| Pruritus
	CHEMBL1201776	D009290	TAPENTADOL	Narcolepsy	0	0.0445496	D007022 ||| D003248 ||| D004415 ||| D007319 ||| D011537	Hypotension ||| Constipation ||| Dyspepsia ||| Sleep Initiation and Maintenance Disorders ||| Pruritus
	CHEMBL1201776	D003922	TAPENTADOL	Diabetes Mellitus, Type 1	0	0.0355196	D003248 ||| D007319	Constipation ||| Sleep Initiation and Maintenance Disorders
	CHEMBL1201776	D002446	TAPENTADOL	Celiac Disease	0	0.0378881	D003248 ||| D007319	Constipation ||| Sleep Initiation and Maintenance Disorders
	CHEMBL1201776	D008105	TAPENTADOL	Liver Cirrhosis, Biliary	0	0.046858	D003248 ||| D007319	Constipation ||| Sleep Initiation and Maintenance Disorders
	CHEMBL1201776	D014820	TAPENTADOL	Vitiligo	0	0.0238648	D003248 ||| D007319	Constipation ||| Sleep Initiation and Maintenance Disorders
	CHEMBL1201776	D009798	TAPENTADOL	Ocular Hypertension	0	0.0217971	D003248 ||| D007319	Constipation ||| Sleep Initiation and Maintenance Disorders
	CHEMBL1201776	D009447	TAPENTADOL	Neuroblastoma	0	0.0931961	D003248 ||| D007319	Constipation ||| Sleep Initiation and Maintenance Disorders
	CHEMBL1201776	D012559	TAPENTADOL	Schizophrenia	0	0.0594442	D007022 ||| D003248 ||| D004415 ||| D007319 ||| D011537	Hypotension ||| Constipation ||| Dyspepsia ||| Sleep Initiation and Maintenance Disorders ||| Pruritus
	CHEMBL1201776	D000690	TAPENTADOL	Amyotrophic Lateral Sclerosis	0	0.0264419	D003248 ||| D007319	Constipation ||| Sleep Initiation and Maintenance Disorders
	CHEMBL1201776	D008180	TAPENTADOL	Lupus Erythematosus, Systemic	0	0.00251725	D007022 ||| D003248 ||| D004415 ||| D007319 ||| D011537	Hypotension ||| Constipation ||| Dyspepsia ||| Sleep Initiation and Maintenance Disorders ||| Pruritus
	CHEMBL1201776	D000437	TAPENTADOL	Alcoholism	0	0.0616034	D003248 ||| D007319	Constipation ||| Sleep Initiation and Maintenance Disorders
	CHEMBL1201776	D000067877	TAPENTADOL	Autism Spectrum Disorder	0	0.0580689	D003248 ||| D007319	Constipation ||| Sleep Initiation and Maintenance Disorders
	CHEMBL1201776	D001714	TAPENTADOL	Bipolar Disorder	0	0.098566	D007022 ||| D003248 ||| D004415 ||| D007319 ||| D011537	Hypotension ||| Constipation ||| Dyspepsia ||| Sleep Initiation and Maintenance Disorders ||| Pruritus
	CHEMBL1201776	D009771	TAPENTADOL	Obsessive-Compulsive Disorder	0	0.0195716	D003248 ||| D007319	Constipation ||| Sleep Initiation and Maintenance Disorders
	CHEMBL1201776	D003924	TAPENTADOL	Diabetes Mellitus, Type 2	0	0.0539583	D003248 ||| D007319	Constipation ||| Sleep Initiation and Maintenance Disorders
	CHEMBL1201776	D000544	TAPENTADOL	Alzheimer Disease	0	0.0138409	D003248 ||| D007319	Constipation ||| Sleep Initiation and Maintenance Disorders
	CHEMBL1201776	D004827	TAPENTADOL	Epilepsy	0	0.0521527	D007022 ||| D003248 ||| D004415 ||| D007319 ||| D011537	Hypotension ||| Constipation ||| Dyspepsia ||| Sleep Initiation and Maintenance Disorders ||| Pruritus
	CHEMBL1201776	D005901	TAPENTADOL	Glaucoma	0	0.0409026	D007022 ||| D003248 ||| D004415 ||| D007319 ||| D011537	Hypotension ||| Constipation ||| Dyspepsia ||| Sleep Initiation and Maintenance Disorders ||| Pruritus
	CHEMBL1201776	D051436	TAPENTADOL	Renal Insufficiency, Chronic	0	0.0555408	D003248 ||| D007319	Constipation ||| Sleep Initiation and Maintenance Disorders
	CHEMBL1201776	D013167	TAPENTADOL	Spondylitis, Ankylosing	0	0.0304696	D003248 ||| D007319	Constipation ||| Sleep Initiation and Maintenance Disorders
	CHEMBL1201776	D003863	TAPENTADOL	Depression	0	0.0686923	D007022 ||| D003248 ||| D004415 ||| D007319 ||| D011537	Hypotension ||| Constipation ||| Dyspepsia ||| Sleep Initiation and Maintenance Disorders ||| Pruritus
	CHEMBL1201776	D010003	TAPENTADOL	Osteoarthritis	0	0.0898126	D007022 ||| D003248 ||| D004415 ||| D007319 ||| D011537	Hypotension ||| Constipation ||| Dyspepsia ||| Sleep Initiation and Maintenance Disorders ||| Pruritus
	CHEMBL1201776	D000419	TAPENTADOL	Albuminuria	0	0.0192656	D003248 ||| D007319	Constipation ||| Sleep Initiation and Maintenance Disorders
	CHEMBL1201776	D001281	TAPENTADOL	Atrial Fibrillation	0	0.0312246	D007022 ||| D003248 ||| D004415 ||| D007319 ||| D011537	Hypotension ||| Constipation ||| Dyspepsia ||| Sleep Initiation and Maintenance Disorders ||| Pruritus
	CHEMBL1201776	D006973	TAPENTADOL	Hypertension	0	0.076502	D007022 ||| D003248 ||| D004415 ||| D007319 ||| D011537	Hypotension ||| Constipation ||| Dyspepsia ||| Sleep Initiation and Maintenance Disorders ||| Pruritus
	CHEMBL1201776	D006327	TAPENTADOL	Heart Block	0	0.0796687	D007022 ||| D003248 ||| D004415 ||| D007319 ||| D011537	Hypotension ||| Constipation ||| Dyspepsia ||| Sleep Initiation and Maintenance Disorders ||| Pruritus
	CHEMBL1201776	D055623	TAPENTADOL	Keratosis, Actinic	0	0.0670961	D007022 ||| D003248 ||| D004415 ||| D007319 ||| D011537	Hypotension ||| Constipation ||| Dyspepsia ||| Sleep Initiation and Maintenance Disorders ||| Pruritus
	CHEMBL1201776	D001991	TAPENTADOL	Bronchitis	0	0.113264	D007022 ||| D003248 ||| D004415 ||| D007319 ||| D011537	Hypotension ||| Constipation ||| Dyspepsia ||| Sleep Initiation and Maintenance Disorders ||| Pruritus
	CHEMBL1201776	D008175	TAPENTADOL	Lung Neoplasms	0	0.0376059	D007022 ||| D003248 ||| D004415 ||| D007319 ||| D011537	Hypotension ||| Constipation ||| Dyspepsia ||| Sleep Initiation and Maintenance Disorders ||| Pruritus
	CHEMBL1201776	D008545	TAPENTADOL	Melanoma	0	0.0646551	D007022 ||| D003248 ||| D004415 ||| D007319 ||| D011537	Hypotension ||| Constipation ||| Dyspepsia ||| Sleep Initiation and Maintenance Disorders ||| Pruritus
	CHEMBL1201776	D008228	TAPENTADOL	Lymphoma, Non-Hodgkin	0	0.0134537	D007022 ||| D003248 ||| D004415 ||| D007319 ||| D011537	Hypotension ||| Constipation ||| Dyspepsia ||| Sleep Initiation and Maintenance Disorders ||| Pruritus
	CHEMBL1201776	D002294	TAPENTADOL	Carcinoma, Squamous Cell	0	0.0198974	D007022 ||| D003248 ||| D004415 ||| D007319 ||| D011537	Hypotension ||| Constipation ||| Dyspepsia ||| Sleep Initiation and Maintenance Disorders ||| Pruritus
	CHEMBL1201776	D002349	TAPENTADOL	Carpal Tunnel Syndrome	0	0.0745873	D007022 ||| D003248 ||| D004415 ||| D007319 ||| D011537	Hypotension ||| Constipation ||| Dyspepsia ||| Sleep Initiation and Maintenance Disorders ||| Pruritus
	CHEMBL1201776	D016883	TAPENTADOL	Diabetic Ketoacidosis	0	0.140642	D007022 ||| D003248 ||| D004415 ||| D007319 ||| D011537	Hypotension ||| Constipation ||| Dyspepsia ||| Sleep Initiation and Maintenance Disorders ||| Pruritus
	CHEMBL1201776	D001749	TAPENTADOL	Urinary Bladder Neoplasms	0	0.0345881	D007022 ||| D003248 ||| D004415 ||| D007319 ||| D011537	Hypotension ||| Constipation ||| Dyspepsia ||| Sleep Initiation and Maintenance Disorders ||| Pruritus
	CHEMBL1201776	D007889	TAPENTADOL	Leiomyoma	0	0.0344765	D007022 ||| D003248 ||| D004415 ||| D007319 ||| D011537	Hypotension ||| Constipation ||| Dyspepsia ||| Sleep Initiation and Maintenance Disorders ||| Pruritus
	CHEMBL1201776	D018798	TAPENTADOL	Anemia, Iron-Deficiency	0	0.0634632	D007022 ||| D003248 ||| D004415 ||| D007319 ||| D011537	Hypotension ||| Constipation ||| Dyspepsia ||| Sleep Initiation and Maintenance Disorders ||| Pruritus
	CHEMBL1201776	D000380	TAPENTADOL	Agranulocytosis	0	0.0389248	D007022 ||| D003248 ||| D004415 ||| D007319 ||| D011537	Hypotension ||| Constipation ||| Dyspepsia ||| Sleep Initiation and Maintenance Disorders ||| Pruritus
	CHEMBL1201776	D012893	TAPENTADOL	Sleep Wake Disorders	0	0.0332378	D007022 ||| D003248 ||| D004415 ||| D007319 ||| D011537	Hypotension ||| Constipation ||| Dyspepsia ||| Sleep Initiation and Maintenance Disorders ||| Pruritus
	CHEMBL1201776	D006429	TAPENTADOL	Hemiplegia	0	0.0517265	D007022 ||| D003248 ||| D004415 ||| D007319 ||| D011537	Hypotension ||| Constipation ||| Dyspepsia ||| Sleep Initiation and Maintenance Disorders ||| Pruritus
	CHEMBL1201776	D011655	TAPENTADOL	Pulmonary Embolism	0	0.0506954	D007022 ||| D003248 ||| D004415 ||| D007319 ||| D011537	Hypotension ||| Constipation ||| Dyspepsia ||| Sleep Initiation and Maintenance Disorders ||| Pruritus
	CHEMBL1201776	D009202	TAPENTADOL	Cardiomyopathies	0	0.0182073	D007022 ||| D003248 ||| D004415 ||| D007319 ||| D011537	Hypotension ||| Constipation ||| Dyspepsia ||| Sleep Initiation and Maintenance Disorders ||| Pruritus
	CHEMBL1201776	D013345	TAPENTADOL	Subarachnoid Hemorrhage	0	0.076326	D007022 ||| D003248 ||| D004415 ||| D007319 ||| D011537	Hypotension ||| Constipation ||| Dyspepsia ||| Sleep Initiation and Maintenance Disorders ||| Pruritus
	CHEMBL1201776	D002543	TAPENTADOL	Cerebral Hemorrhage	0	0.0386787	D007022 ||| D003248 ||| D004415 ||| D007319 ||| D011537	Hypotension ||| Constipation ||| Dyspepsia ||| Sleep Initiation and Maintenance Disorders ||| Pruritus
	CHEMBL1201776	D002544	TAPENTADOL	Cerebral Infarction	0	0.0218632	D007022 ||| D003248 ||| D004415 ||| D007319 ||| D011537	Hypotension ||| Constipation ||| Dyspepsia ||| Sleep Initiation and Maintenance Disorders ||| Pruritus
	CHEMBL1201776	D050197	TAPENTADOL	Arteriosclerosis	0	0.0179902	D007022 ||| D003248 ||| D004415 ||| D007319 ||| D011537	Hypotension ||| Constipation ||| Dyspepsia ||| Sleep Initiation and Maintenance Disorders ||| Pruritus
	CHEMBL1201776	D010689	TAPENTADOL	Phlebitis	0	0.0493205	D007022 ||| D003248 ||| D004415 ||| D007319 ||| D011537	Hypotension ||| Constipation ||| Dyspepsia ||| Sleep Initiation and Maintenance Disorders ||| Pruritus
	CHEMBL1201776	D006484	TAPENTADOL	Hemorrhoids	0	0.0888052	D007022 ||| D003248 ||| D004415 ||| D007319 ||| D011537	Hypotension ||| Constipation ||| Dyspepsia ||| Sleep Initiation and Maintenance Disorders ||| Pruritus
	CHEMBL1201776	D007022	TAPENTADOL	Hypotension	1	0.0867202	D003248 ||| D004415 ||| D007319 ||| D011537	Constipation ||| Dyspepsia ||| Sleep Initiation and Maintenance Disorders ||| Pruritus
	CHEMBL1201776	D012852	TAPENTADOL	Sinusitis	0	0.042527	D007022 ||| D003248 ||| D004415 ||| D007319 ||| D011537	Hypotension ||| Constipation ||| Dyspepsia ||| Sleep Initiation and Maintenance Disorders ||| Pruritus
	CHEMBL1201776	D010996	TAPENTADOL	Pleural Effusion	0	0.0349886	D007022 ||| D003248 ||| D004415 ||| D007319 ||| D011537	Hypotension ||| Constipation ||| Dyspepsia ||| Sleep Initiation and Maintenance Disorders ||| Pruritus
	CHEMBL1201776	D011030	TAPENTADOL	Pneumothorax	0	0.0291517	D007022 ||| D003248 ||| D004415 ||| D007319 ||| D011537	Hypotension ||| Constipation ||| Dyspepsia ||| Sleep Initiation and Maintenance Disorders ||| Pruritus
	CHEMBL1201776	D014060	TAPENTADOL	Tongue Diseases	0	0.0398495	D007022 ||| D003248 ||| D004415 ||| D007319 ||| D011537	Hypotension ||| Constipation ||| Dyspepsia ||| Sleep Initiation and Maintenance Disorders ||| Pruritus
	CHEMBL1201776	D004941	TAPENTADOL	Esophagitis	0	0.0904836	D007022 ||| D003248 ||| D004415 ||| D007319 ||| D011537	Hypotension ||| Constipation ||| Dyspepsia ||| Sleep Initiation and Maintenance Disorders ||| Pruritus
	CHEMBL1201776	D013276	TAPENTADOL	Stomach Ulcer	0	0.0584255	D007022 ||| D003248 ||| D004415 ||| D007319 ||| D011537	Hypotension ||| Constipation ||| Dyspepsia ||| Sleep Initiation and Maintenance Disorders ||| Pruritus
	CHEMBL1201776	D004415	TAPENTADOL	Dyspepsia	1	0.0430325	D007022 ||| D003248 ||| D007319 ||| D011537	Hypotension ||| Constipation ||| Sleep Initiation and Maintenance Disorders ||| Pruritus
	CHEMBL1201776	D002769	TAPENTADOL	Cholelithiasis	0	0.0365884	D007022 ||| D003248 ||| D004415 ||| D007319 ||| D011537	Hypotension ||| Constipation ||| Dyspepsia ||| Sleep Initiation and Maintenance Disorders ||| Pruritus
	CHEMBL1201776	D002764	TAPENTADOL	Cholecystitis	0	0.0611643	D007022 ||| D003248 ||| D004415 ||| D007319 ||| D011537	Hypotension ||| Constipation ||| Dyspepsia ||| Sleep Initiation and Maintenance Disorders ||| Pruritus
	CHEMBL1201776	D010195	TAPENTADOL	Pancreatitis	0	0.106282	D007022 ||| D003248 ||| D004415 ||| D007319 ||| D011537	Hypotension ||| Constipation ||| Dyspepsia ||| Sleep Initiation and Maintenance Disorders ||| Pruritus
	CHEMBL1201776	D008286	TAPENTADOL	Malabsorption Syndromes	0	0.0767064	D007022 ||| D003248 ||| D004415 ||| D007319 ||| D011537	Hypotension ||| Constipation ||| Dyspepsia ||| Sleep Initiation and Maintenance Disorders ||| Pruritus
	CHEMBL1201776	D002481	TAPENTADOL	Cellulitis	0	0.0110569	D007022 ||| D003248 ||| D004415 ||| D007319 ||| D011537	Hypotension ||| Constipation ||| Dyspepsia ||| Sleep Initiation and Maintenance Disorders ||| Pruritus
	CHEMBL1201776	D011537	TAPENTADOL	Pruritus	1	0.033836	D007022 ||| D003248 ||| D004415 ||| D007319	Hypotension ||| Constipation ||| Dyspepsia ||| Sleep Initiation and Maintenance Disorders
	CHEMBL1201776	D008010	TAPENTADOL	Lichen Planus	0	0.0525022	D007022 ||| D003248 ||| D004415 ||| D007319 ||| D011537	Hypotension ||| Constipation ||| Dyspepsia ||| Sleep Initiation and Maintenance Disorders ||| Pruritus
	CHEMBL1201776	D017492	TAPENTADOL	Keratosis, Seborrheic	0	0.0927298	D007022 ||| D003248 ||| D004415 ||| D007319 ||| D011537	Hypotension ||| Constipation ||| Dyspepsia ||| Sleep Initiation and Maintenance Disorders ||| Pruritus
	CHEMBL1201776	D011704	TAPENTADOL	Pyelonephritis	0	0.0563959	D007022 ||| D003248 ||| D004415 ||| D007319 ||| D011537	Hypotension ||| Constipation ||| Dyspepsia ||| Sleep Initiation and Maintenance Disorders ||| Pruritus
	CHEMBL1201776	D058186	TAPENTADOL	Acute Kidney Injury	0	0.0766068	D007022 ||| D003248 ||| D004415 ||| D007319 ||| D011537	Hypotension ||| Constipation ||| Dyspepsia ||| Sleep Initiation and Maintenance Disorders ||| Pruritus
	CHEMBL1201776	D007676	TAPENTADOL	Kidney Failure, Chronic	0	0.102934	D007022 ||| D003248 ||| D004415 ||| D007319 ||| D011537	Hypotension ||| Constipation ||| Dyspepsia ||| Sleep Initiation and Maintenance Disorders ||| Pruritus
	CHEMBL1201776	D003556	TAPENTADOL	Cystitis	0	0.0195229	D007022 ||| D003248 ||| D004415 ||| D007319 ||| D011537	Hypotension ||| Constipation ||| Dyspepsia ||| Sleep Initiation and Maintenance Disorders ||| Pruritus
	CHEMBL1201776	D011470	TAPENTADOL	Prostatic Hyperplasia	0	0.0573786	D007022 ||| D003248 ||| D004415 ||| D007319 ||| D011537	Hypotension ||| Constipation ||| Dyspepsia ||| Sleep Initiation and Maintenance Disorders ||| Pruritus
	CHEMBL1201776	D011472	TAPENTADOL	Prostatitis	0	0.0610525	D007022 ||| D003248 ||| D004415 ||| D007319 ||| D011537	Hypotension ||| Constipation ||| Dyspepsia ||| Sleep Initiation and Maintenance Disorders ||| Pruritus
	CHEMBL1201776	D005348	TAPENTADOL	Fibrocystic Breast Disease	0	0.0491847	D007022 ||| D003248 ||| D004415 ||| D007319 ||| D011537	Hypotension ||| Constipation ||| Dyspepsia ||| Sleep Initiation and Maintenance Disorders ||| Pruritus
	CHEMBL1201776	D006177	TAPENTADOL	Gynecomastia	0	0.0336849	D007022 ||| D003248 ||| D004415 ||| D007319 ||| D011537	Hypotension ||| Constipation ||| Dyspepsia ||| Sleep Initiation and Maintenance Disorders ||| Pruritus
	CHEMBL1201776	D004715	TAPENTADOL	Endometriosis	0	0.0467849	D007022 ||| D003248 ||| D004415 ||| D007319 ||| D011537	Hypotension ||| Constipation ||| Dyspepsia ||| Sleep Initiation and Maintenance Disorders ||| Pruritus
	CHEMBL1201776	D003680	TAPENTADOL	Deglutition Disorders	0	0.0730647	D007022 ||| D003248 ||| D004415 ||| D007319 ||| D011537	Hypotension ||| Constipation ||| Dyspepsia ||| Sleep Initiation and Maintenance Disorders ||| Pruritus
	CHEMBL1201776	D001201	TAPENTADOL	Ascites	0	0.0447015	D007022 ||| D003248 ||| D004415 ||| D007319 ||| D011537	Hypotension ||| Constipation ||| Dyspepsia ||| Sleep Initiation and Maintenance Disorders ||| Pruritus
	CHEMBL1201776	D005076	TAPENTADOL	Exanthema	0	0.0424238	D007022 ||| D003248 ||| D004415 ||| D007319 ||| D011537	Hypotension ||| Constipation ||| Dyspepsia ||| Sleep Initiation and Maintenance Disorders ||| Pruritus
	CHEMBL1201776	D014717	TAPENTADOL	Vertigo	0	0.0924272	D007022 ||| D003248 ||| D004415 ||| D007319 ||| D011537	Hypotension ||| Constipation ||| Dyspepsia ||| Sleep Initiation and Maintenance Disorders ||| Pruritus
	CHEMBL1201776	D013575	TAPENTADOL	Syncope	0	0.0289862	D007022 ||| D003248 ||| D004415 ||| D007319 ||| D011537	Hypotension ||| Constipation ||| Dyspepsia ||| Sleep Initiation and Maintenance Disorders ||| Pruritus
	CHEMBL1201776	D007766	TAPENTADOL	Lacrimal Apparatus Diseases	0	0.0474373	D007022 ||| D003248 ||| D004415 ||| D007319 ||| D011537	Hypotension ||| Constipation ||| Dyspepsia ||| Sleep Initiation and Maintenance Disorders ||| Pruritus
	CHEMBL1201776	D006471	TAPENTADOL	Gastrointestinal Hemorrhage	0	0.0339768	D007022 ||| D003248 ||| D004415 ||| D007319 ||| D011537	Hypotension ||| Constipation ||| Dyspepsia ||| Sleep Initiation and Maintenance Disorders ||| Pruritus
	CHEMBL1201776	D010437	TAPENTADOL	Peptic Ulcer	0	0.042123	D007022 ||| D003248 ||| D004415 ||| D007319 ||| D011537	Hypotension ||| Constipation ||| Dyspepsia ||| Sleep Initiation and Maintenance Disorders ||| Pruritus
	CHEMBL1201776	D005921	TAPENTADOL	Glomerulonephritis	0	0.0665497	D007022 ||| D003248 ||| D004415 ||| D007319 ||| D011537	Hypotension ||| Constipation ||| Dyspepsia ||| Sleep Initiation and Maintenance Disorders ||| Pruritus
	CHEMBL1201776	D006333	TAPENTADOL	Heart Failure	0	0.0221788	D007022 ||| D003248 ||| D004415 ||| D007319 ||| D011537	Hypotension ||| Constipation ||| Dyspepsia ||| Sleep Initiation and Maintenance Disorders ||| Pruritus
	CHEMBL1201776	D006547	TAPENTADOL	Hernia	0	0.0427283	D007022 ||| D003248 ||| D004415 ||| D007319 ||| D011537	Hypotension ||| Constipation ||| Dyspepsia ||| Sleep Initiation and Maintenance Disorders ||| Pruritus
	CHEMBL1201776	D006689	TAPENTADOL	Hodgkin Disease	0	0.043127	D007022 ||| D003248 ||| D004415 ||| D007319 ||| D011537	Hypotension ||| Constipation ||| Dyspepsia ||| Sleep Initiation and Maintenance Disorders ||| Pruritus
	CHEMBL1201776	D008113	TAPENTADOL	Liver Neoplasms	0	0.0355847	D007022 ||| D003248 ||| D004415 ||| D007319 ||| D011537	Hypotension ||| Constipation ||| Dyspepsia ||| Sleep Initiation and Maintenance Disorders ||| Pruritus
	CHEMBL1201776	D010051	TAPENTADOL	Ovarian Neoplasms	0	0.0622435	D007022 ||| D003248 ||| D004415 ||| D007319 ||| D011537	Hypotension ||| Constipation ||| Dyspepsia ||| Sleep Initiation and Maintenance Disorders ||| Pruritus
	CHEMBL1201776	D011471	TAPENTADOL	Prostatic Neoplasms	0	0.0626288	D007022 ||| D003248 ||| D004415 ||| D007319 ||| D011537	Hypotension ||| Constipation ||| Dyspepsia ||| Sleep Initiation and Maintenance Disorders ||| Pruritus
	CHEMBL1201776	D000647	TAPENTADOL	Amnesia	0	0.14303	D007022 ||| D003248 ||| D004415 ||| D007319 ||| D011537	Hypotension ||| Constipation ||| Dyspepsia ||| Sleep Initiation and Maintenance Disorders ||| Pruritus
	CHEMBL1201776	D007951	TAPENTADOL	Leukemia, Myeloid	0	0.0455467	D007022 ||| D003248 ||| D004415 ||| D007319 ||| D011537	Hypotension ||| Constipation ||| Dyspepsia ||| Sleep Initiation and Maintenance Disorders ||| Pruritus
	CHEMBL1201776	D000152	TAPENTADOL	Acne Vulgaris	0	0.0939994	D007022 ||| D003248 ||| D004415 ||| D007319 ||| D011537	Hypotension ||| Constipation ||| Dyspepsia ||| Sleep Initiation and Maintenance Disorders ||| Pruritus
	CHEMBL1201776	D000740	TAPENTADOL	Anemia	0	0.0290876	D007022 ||| D003248 ||| D004415 ||| D007319 ||| D011537	Hypotension ||| Constipation ||| Dyspepsia ||| Sleep Initiation and Maintenance Disorders ||| Pruritus
	CHEMBL1201776	D001064	TAPENTADOL	Appendicitis	0	0.0977058	D007022 ||| D003248 ||| D004415 ||| D007319 ||| D011537	Hypotension ||| Constipation ||| Dyspepsia ||| Sleep Initiation and Maintenance Disorders ||| Pruritus
	CHEMBL1201776	D003248	TAPENTADOL	Constipation	1	0.0619381	D007022 ||| D004415 ||| D007319 ||| D011537	Hypotension ||| Dyspepsia ||| Sleep Initiation and Maintenance Disorders ||| Pruritus
	CHEMBL1201776	D015352	TAPENTADOL	Dry Eye Syndromes	0	0.0528956	D007022 ||| D003248 ||| D004415 ||| D007319 ||| D011537	Hypotension ||| Constipation ||| Dyspepsia ||| Sleep Initiation and Maintenance Disorders ||| Pruritus
	CHEMBL1201776	D004381	TAPENTADOL	Duodenal Ulcer	0	0.0449974	D007022 ||| D003248 ||| D004415 ||| D007319 ||| D011537	Hypotension ||| Constipation ||| Dyspepsia ||| Sleep Initiation and Maintenance Disorders ||| Pruritus
	CHEMBL1201776	D015837	TAPENTADOL	Vestibular Diseases	0	0.0144599	D007022 ||| D003248 ||| D004415 ||| D007319 ||| D011537	Hypotension ||| Constipation ||| Dyspepsia ||| Sleep Initiation and Maintenance Disorders ||| Pruritus
	CHEMBL1201776	D005705	TAPENTADOL	Gallbladder Diseases	0	0.0647091	D007022 ||| D003248 ||| D004415 ||| D007319 ||| D011537	Hypotension ||| Constipation ||| Dyspepsia ||| Sleep Initiation and Maintenance Disorders ||| Pruritus
	CHEMBL1201776	D006073	TAPENTADOL	Gout	0	0.0361602	D007022 ||| D003248 ||| D004415 ||| D007319 ||| D011537	Hypotension ||| Constipation ||| Dyspepsia ||| Sleep Initiation and Maintenance Disorders ||| Pruritus
	CHEMBL1201776	D001145	TAPENTADOL	Arrhythmias, Cardiac	0	0.0404752	D007022 ||| D003248 ||| D004415 ||| D007319 ||| D011537	Hypotension ||| Constipation ||| Dyspepsia ||| Sleep Initiation and Maintenance Disorders ||| Pruritus
	CHEMBL1201776	D043183	TAPENTADOL	Irritable Bowel Syndrome	0	0.0866263	D007022 ||| D003248 ||| D004415 ||| D007319 ||| D011537	Hypotension ||| Constipation ||| Dyspepsia ||| Sleep Initiation and Maintenance Disorders ||| Pruritus
	CHEMBL1201776	D001851	TAPENTADOL	Bone Diseases, Metabolic	0	0.0331889	D007022 ||| D003248 ||| D004415 ||| D007319 ||| D011537	Hypotension ||| Constipation ||| Dyspepsia ||| Sleep Initiation and Maintenance Disorders ||| Pruritus
	CHEMBL1201776	D010024	TAPENTADOL	Osteoporosis	0	0.0612894	D007022 ||| D003248 ||| D004415 ||| D007319 ||| D011537	Hypotension ||| Constipation ||| Dyspepsia ||| Sleep Initiation and Maintenance Disorders ||| Pruritus
	CHEMBL1201776	D009443	TAPENTADOL	Neuritis	0	0.042803	D007022 ||| D003248 ||| D004415 ||| D007319 ||| D011537	Hypotension ||| Constipation ||| Dyspepsia ||| Sleep Initiation and Maintenance Disorders ||| Pruritus
	CHEMBL1201776	D010538	TAPENTADOL	Peritonitis	0	0.0779499	D007022 ||| D003248 ||| D004415 ||| D007319 ||| D011537	Hypotension ||| Constipation ||| Dyspepsia ||| Sleep Initiation and Maintenance Disorders ||| Pruritus
	CHEMBL1201776	D010998	TAPENTADOL	Pleurisy	0	0.0457178	D007022 ||| D003248 ||| D004415 ||| D007319 ||| D011537	Hypotension ||| Constipation ||| Dyspepsia ||| Sleep Initiation and Maintenance Disorders ||| Pruritus
	CHEMBL1201776	D011565	TAPENTADOL	Psoriasis	0	0.0380959	D007022 ||| D003248 ||| D004415 ||| D007319 ||| D011537	Hypotension ||| Constipation ||| Dyspepsia ||| Sleep Initiation and Maintenance Disorders ||| Pruritus
	CHEMBL1201776	D012163	TAPENTADOL	Retinal Detachment	0	0.0268034	D007022 ||| D003248 ||| D004415 ||| D007319 ||| D011537	Hypotension ||| Constipation ||| Dyspepsia ||| Sleep Initiation and Maintenance Disorders ||| Pruritus
	CHEMBL1201776	D012393	TAPENTADOL	Rosacea	0	0.0188902	D007022 ||| D003248 ||| D004415 ||| D007319 ||| D011537	Hypotension ||| Constipation ||| Dyspepsia ||| Sleep Initiation and Maintenance Disorders ||| Pruritus
	CHEMBL1201776	D006042	TAPENTADOL	Goiter	0	0.0834244	D007022 ||| D003248 ||| D004415 ||| D007319 ||| D011537	Hypotension ||| Constipation ||| Dyspepsia ||| Sleep Initiation and Maintenance Disorders ||| Pruritus
	CHEMBL1201776	D002546	TAPENTADOL	Ischemic Attack, Transient	0	0.0737525	D007022 ||| D003248 ||| D004415 ||| D007319 ||| D011537	Hypotension ||| Constipation ||| Dyspepsia ||| Sleep Initiation and Maintenance Disorders ||| Pruritus
	CHEMBL1201776	D000083242	TAPENTADOL	Ischemic Stroke	0	0.0581248	D007022 ||| D003248 ||| D004415 ||| D007319 ||| D011537	Hypotension ||| Constipation ||| Dyspepsia ||| Sleep Initiation and Maintenance Disorders ||| Pruritus
	CHEMBL1201776	D012891	TAPENTADOL	Sleep Apnea Syndromes	0	0.0487285	D007022 ||| D003248 ||| D004415 ||| D007319 ||| D011537	Hypotension ||| Constipation ||| Dyspepsia ||| Sleep Initiation and Maintenance Disorders ||| Pruritus
	CHEMBL1201776	D013921	TAPENTADOL	Thrombocytopenia	0	0.0264316	D007022 ||| D003248 ||| D004415 ||| D007319 ||| D011537	Hypotension ||| Constipation ||| Dyspepsia ||| Sleep Initiation and Maintenance Disorders ||| Pruritus
	CHEMBL1201776	D015179	TAPENTADOL	Colorectal Neoplasms	0	0.0842988	D003248 ||| D007319	Constipation ||| Sleep Initiation and Maintenance Disorders
	CHEMBL1201776	D006627	TAPENTADOL	Hirschsprung Disease	0	0.0664455	D003248 ||| D007319	Constipation ||| Sleep Initiation and Maintenance Disorders
	CHEMBL1201776	D013964	TAPENTADOL	Thyroid Neoplasms	0	0.0751837	D003248 ||| D007319	Constipation ||| Sleep Initiation and Maintenance Disorders
	CHEMBL1201776	D010001	TAPENTADOL	Osteitis Deformans	0	0.0450466	D003248 ||| D007319	Constipation ||| Sleep Initiation and Maintenance Disorders
	CHEMBL1201776	D007018	TAPENTADOL	Hypopituitarism	0	0.0335604	D003248 ||| D007319	Constipation ||| Sleep Initiation and Maintenance Disorders
	CHEMBL1201776	D020246	TAPENTADOL	Venous Thrombosis	0	0.0119409	D003248 ||| D007319	Constipation ||| Sleep Initiation and Maintenance Disorders
	CHEMBL1201776	D000075224	TAPENTADOL	Cardiac Conduction System Disease	0	0.027907	D007022 ||| D003248 ||| D004415 ||| D007319 ||| D011537	Hypotension ||| Constipation ||| Dyspepsia ||| Sleep Initiation and Maintenance Disorders ||| Pruritus
	CHEMBL1201776	D003731	TAPENTADOL	Dental Caries	0	0.0474546	D007022 ||| D003248 ||| D004415 ||| D007319 ||| D011537	Hypotension ||| Constipation ||| Dyspepsia ||| Sleep Initiation and Maintenance Disorders ||| Pruritus
	CHEMBL1201776	D005242	TAPENTADOL	Fecal Incontinence	0	0.0208483	D007022 ||| D003248 ||| D004415 ||| D007319 ||| D011537	Hypotension ||| Constipation ||| Dyspepsia ||| Sleep Initiation and Maintenance Disorders ||| Pruritus
	CHEMBL1201776	D016055	TAPENTADOL	Urinary Retention	0	0.104941	D007022 ||| D003248 ||| D004415 ||| D007319 ||| D011537	Hypotension ||| Constipation ||| Dyspepsia ||| Sleep Initiation and Maintenance Disorders ||| Pruritus
	CHEMBL1201776	D011141	TAPENTADOL	Polyuria	0	0.112807	D007022 ||| D003248 ||| D004415 ||| D007319 ||| D011537	Hypotension ||| Constipation ||| Dyspepsia ||| Sleep Initiation and Maintenance Disorders ||| Pruritus
	CHEMBL1201776	D007762	TAPENTADOL	Labyrinthitis	0	0.0353711	D007022 ||| D003248 ||| D004415 ||| D007319 ||| D011537	Hypotension ||| Constipation ||| Dyspepsia ||| Sleep Initiation and Maintenance Disorders ||| Pruritus
	CHEMBL1201776	D012878	TAPENTADOL	Skin Neoplasms	0	0.0977566	D007022 ||| D003248 ||| D004415 ||| D007319 ||| D011537	Hypotension ||| Constipation ||| Dyspepsia ||| Sleep Initiation and Maintenance Disorders ||| Pruritus
	CHEMBL1201776	D009260	TAPENTADOL	Nail Diseases	0	0.0428241	D007022 ||| D003248 ||| D004415 ||| D007319 ||| D011537	Hypotension ||| Constipation ||| Dyspepsia ||| Sleep Initiation and Maintenance Disorders ||| Pruritus
	CHEMBL1201776	D016491	TAPENTADOL	Peripheral Vascular Diseases	0	0.0571252	D007022 ||| D003248 ||| D004415 ||| D007319 ||| D011537	Hypotension ||| Constipation ||| Dyspepsia ||| Sleep Initiation and Maintenance Disorders ||| Pruritus
	CHEMBL1201776	D011111	TAPENTADOL	Polymyalgia Rheumatica	0	0.0512826	D007022 ||| D003248 ||| D004415 ||| D007319 ||| D011537	Hypotension ||| Constipation ||| Dyspepsia ||| Sleep Initiation and Maintenance Disorders ||| Pruritus
	CHEMBL1201776	D013118	TAPENTADOL	Spinal Cord Diseases	0	0.0225084	D007022 ||| D003248 ||| D004415 ||| D007319 ||| D011537	Hypotension ||| Constipation ||| Dyspepsia ||| Sleep Initiation and Maintenance Disorders ||| Pruritus
	CHEMBL1201776	D014581	TAPENTADOL	Urticaria	0	0.0593547	D007022 ||| D003248 ||| D004415 ||| D007319 ||| D011537	Hypotension ||| Constipation ||| Dyspepsia ||| Sleep Initiation and Maintenance Disorders ||| Pruritus
	CHEMBL1201776	D014648	TAPENTADOL	Varicose Veins	0	0.119744	D007022 ||| D003248 ||| D004415 ||| D007319 ||| D011537	Hypotension ||| Constipation ||| Dyspepsia ||| Sleep Initiation and Maintenance Disorders ||| Pruritus
	CHEMBL1201776	D010031	TAPENTADOL	Otitis	0	0.0397232	D007022 ||| D003248 ||| D004415 ||| D007319 ||| D011537	Hypotension ||| Constipation ||| Dyspepsia ||| Sleep Initiation and Maintenance Disorders ||| Pruritus
	CHEMBL1201776	D019966	TAPENTADOL	Substance-Related Disorders	0	0.0317284	D007022 ||| D003248 ||| D004415 ||| D007319 ||| D011537	Hypotension ||| Constipation ||| Dyspepsia ||| Sleep Initiation and Maintenance Disorders ||| Pruritus
	CHEMBL1201776	D015155	TAPENTADOL	Esophageal Spasm, Diffuse	0	0.0470181	D007022 ||| D003248 ||| D004415 ||| D007319 ||| D011537	Hypotension ||| Constipation ||| Dyspepsia ||| Sleep Initiation and Maintenance Disorders ||| Pruritus
	CHEMBL3989843	D001289	TRANYLCYPROMINE	Attention Deficit Disorder with Hyperactivity	0	0.112581	D006973 ||| D003863 ||| D007319	Hypertension ||| Depression ||| Sleep Initiation and Maintenance Disorders
	CHEMBL3989843	D001008	TRANYLCYPROMINE	Anxiety Disorders	0	0.129626	D007022 ||| D006973 ||| D003863 ||| D019966 ||| D007319 ||| D009443	Hypotension ||| Hypertension ||| Depression ||| Substance-Related Disorders ||| Sleep Initiation and Maintenance Disorders ||| Neuritis
	CHEMBL3989843	D013313	TRANYLCYPROMINE	Stress Disorders, Post-Traumatic	0	0.011073	D006973 ||| D003863 ||| D007319	Hypertension ||| Depression ||| Sleep Initiation and Maintenance Disorders
	CHEMBL3989843	D000856	TRANYLCYPROMINE	Anorexia Nervosa	0	0.0116323	D006973 ||| D003863 ||| D007319	Hypertension ||| Depression ||| Sleep Initiation and Maintenance Disorders
	CHEMBL3989843	D015228	TRANYLCYPROMINE	Hypertriglyceridemia	0	0.123183	D006973 ||| D003863 ||| D007319	Hypertension ||| Depression ||| Sleep Initiation and Maintenance Disorders
	CHEMBL3989843	D003324	TRANYLCYPROMINE	Coronary Artery Disease	0	0.120996	D007022 ||| D006973 ||| D003863 ||| D019966 ||| D007319 ||| D009443	Hypotension ||| Hypertension ||| Depression ||| Substance-Related Disorders ||| Sleep Initiation and Maintenance Disorders ||| Neuritis
	CHEMBL3989843	D009765	TRANYLCYPROMINE	Obesity	0	0.133676	D007022 ||| D006973 ||| D003863 ||| D019966 ||| D007319 ||| D009443	Hypotension ||| Hypertension ||| Depression ||| Substance-Related Disorders ||| Sleep Initiation and Maintenance Disorders ||| Neuritis
	CHEMBL3989843	D020177	TRANYLCYPROMINE	Idiopathic Hypersomnia	0	0.0758542	D006973 ||| D003863 ||| D007319	Hypertension ||| Depression ||| Sleep Initiation and Maintenance Disorders
	CHEMBL3989843	D010300	TRANYLCYPROMINE	Parkinson Disease	0	0.0475404	D007022 ||| D006973 ||| D003863 ||| D019966 ||| D007319 ||| D009443	Hypotension ||| Hypertension ||| Depression ||| Substance-Related Disorders ||| Sleep Initiation and Maintenance Disorders ||| Neuritis
	CHEMBL3989843	D013771	TRANYLCYPROMINE	Tetralogy of Fallot	0	0.0641359	D006973 ||| D003863 ||| D007319	Hypertension ||| Depression ||| Sleep Initiation and Maintenance Disorders
	CHEMBL3989843	D001172	TRANYLCYPROMINE	Arthritis, Rheumatoid	0	0.0508134	D007022 ||| D006973 ||| D003863 ||| D019966 ||| D007319 ||| D009443	Hypotension ||| Hypertension ||| Depression ||| Substance-Related Disorders ||| Sleep Initiation and Maintenance Disorders ||| Neuritis
	CHEMBL3989843	D003424	TRANYLCYPROMINE	Crohn Disease	0	0.0381737	D006973 ||| D003863 ||| D007319	Hypertension ||| Depression ||| Sleep Initiation and Maintenance Disorders
	CHEMBL3989843	D003093	TRANYLCYPROMINE	Colitis, Ulcerative	0	0.0360314	D006973 ||| D003863 ||| D007319	Hypertension ||| Depression ||| Sleep Initiation and Maintenance Disorders
	CHEMBL3989843	D015212	TRANYLCYPROMINE	Inflammatory Bowel Diseases	0	0.0135004	D007022 ||| D006973 ||| D003863 ||| D019966 ||| D007319 ||| D009443	Hypotension ||| Hypertension ||| Depression ||| Substance-Related Disorders ||| Sleep Initiation and Maintenance Disorders ||| Neuritis
	CHEMBL3989843	D002761	TRANYLCYPROMINE	Cholangitis	0	0.0289364	D006973 ||| D003863 ||| D007319	Hypertension ||| Depression ||| Sleep Initiation and Maintenance Disorders
	CHEMBL3989843	D017098	TRANYLCYPROMINE	IgA Deficiency	0	0.00839718	D006973 ||| D003863 ||| D007319	Hypertension ||| Depression ||| Sleep Initiation and Maintenance Disorders
	CHEMBL3989843	D008268	TRANYLCYPROMINE	Macular Degeneration	0	0.0365116	D007022 ||| D006973 ||| D003863 ||| D019966 ||| D007319 ||| D009443	Hypotension ||| Hypertension ||| Depression ||| Substance-Related Disorders ||| Sleep Initiation and Maintenance Disorders ||| Neuritis
	CHEMBL3989843	D034381	TRANYLCYPROMINE	Hearing Loss	0	0.0906894	D006973 ||| D003863 ||| D007319	Hypertension ||| Depression ||| Sleep Initiation and Maintenance Disorders
	CHEMBL3989843	D014012	TRANYLCYPROMINE	Tinnitus	0	0.146241	D006973 ||| D003863 ||| D007319	Hypertension ||| Depression ||| Sleep Initiation and Maintenance Disorders
	CHEMBL3989843	D000505	TRANYLCYPROMINE	Alopecia	0	0.0490208	D006973 ||| D003863 ||| D007319	Hypertension ||| Depression ||| Sleep Initiation and Maintenance Disorders
	CHEMBL3989843	D019226	TRANYLCYPROMINE	Oral Ulcer	0	0.064648	D006973 ||| D003863 ||| D007319	Hypertension ||| Depression ||| Sleep Initiation and Maintenance Disorders
	CHEMBL3989843	D000787	TRANYLCYPROMINE	Angina Pectoris	0	0.204147	D007022 ||| D006973 ||| D003863 ||| D019966 ||| D007319 ||| D009443	Hypotension ||| Hypertension ||| Depression ||| Substance-Related Disorders ||| Sleep Initiation and Maintenance Disorders ||| Neuritis
	CHEMBL3989843	D065631	TRANYLCYPROMINE	Rhinitis, Allergic	0	0.00911913	D007022 ||| D006973 ||| D003863 ||| D019966 ||| D007319 ||| D009443	Hypotension ||| Hypertension ||| Depression ||| Substance-Related Disorders ||| Sleep Initiation and Maintenance Disorders ||| Neuritis
	CHEMBL3989843	D001249	TRANYLCYPROMINE	Asthma	0	0.0760612	D007022 ||| D006973 ||| D003863 ||| D019966 ||| D007319 ||| D009443	Hypotension ||| Hypertension ||| Depression ||| Substance-Related Disorders ||| Sleep Initiation and Maintenance Disorders ||| Neuritis
	CHEMBL3989843	D005764	TRANYLCYPROMINE	Gastroesophageal Reflux	0	0.116944	D007022 ||| D006973 ||| D003863 ||| D019966 ||| D007319 ||| D009443	Hypotension ||| Hypertension ||| Depression ||| Substance-Related Disorders ||| Sleep Initiation and Maintenance Disorders ||| Neuritis
	CHEMBL3989843	D007037	TRANYLCYPROMINE	Hypothyroidism	0	0.0359768	D006973 ||| D003863 ||| D007319	Hypertension ||| Depression ||| Sleep Initiation and Maintenance Disorders
	CHEMBL3989843	D008881	TRANYLCYPROMINE	Migraine Disorders	0	0.0777607	D007022 ||| D006973 ||| D003863 ||| D019966 ||| D007319 ||| D009443	Hypotension ||| Hypertension ||| Depression ||| Substance-Related Disorders ||| Sleep Initiation and Maintenance Disorders ||| Neuritis
	CHEMBL3989843	D004485	TRANYLCYPROMINE	Eczema	0	0.00639809	D007022 ||| D006973 ||| D003863 ||| D019966 ||| D007319 ||| D009443	Hypotension ||| Hypertension ||| Depression ||| Substance-Related Disorders ||| Sleep Initiation and Maintenance Disorders ||| Neuritis
	CHEMBL3989843	D006937	TRANYLCYPROMINE	Hypercholesterolemia	0	0.300089	D007022 ||| D006973 ||| D003863 ||| D019966 ||| D007319 ||| D009443	Hypotension ||| Hypertension ||| Depression ||| Substance-Related Disorders ||| Sleep Initiation and Maintenance Disorders ||| Neuritis
	CHEMBL3989843	D012626	TRANYLCYPROMINE	Sebaceous Gland Neoplasms	0	0.0324044	D006973 ||| D003863 ||| D007319	Hypertension ||| Depression ||| Sleep Initiation and Maintenance Disorders
	CHEMBL3989843	D001943	TRANYLCYPROMINE	Breast Neoplasms	0	0.0287922	D007022 ||| D006973 ||| D003863 ||| D019966 ||| D007319 ||| D009443	Hypotension ||| Hypertension ||| Depression ||| Substance-Related Disorders ||| Sleep Initiation and Maintenance Disorders ||| Neuritis
	CHEMBL3989843	D002280	TRANYLCYPROMINE	Carcinoma, Basal Cell	0	0.0198301	D007022 ||| D006973 ||| D003863 ||| D019966 ||| D007319 ||| D009443	Hypotension ||| Hypertension ||| Depression ||| Substance-Related Disorders ||| Sleep Initiation and Maintenance Disorders ||| Neuritis
	CHEMBL3989843	D000230	TRANYLCYPROMINE	Adenocarcinoma	0	0.0464222	D006973 ||| D003863 ||| D007319	Hypertension ||| Depression ||| Sleep Initiation and Maintenance Disorders
	CHEMBL3989843	D002386	TRANYLCYPROMINE	Cataract	0	0.0344591	D007022 ||| D006973 ||| D003863 ||| D019966 ||| D007319 ||| D009443	Hypotension ||| Hypertension ||| Depression ||| Substance-Related Disorders ||| Sleep Initiation and Maintenance Disorders ||| Neuritis
	CHEMBL3989843	D006552	TRANYLCYPROMINE	Hernia, Inguinal	0	0.0279319	D007022 ||| D006973 ||| D003863 ||| D019966 ||| D007319 ||| D009443	Hypotension ||| Hypertension ||| Depression ||| Substance-Related Disorders ||| Sleep Initiation and Maintenance Disorders ||| Neuritis
	CHEMBL3989843	D012005	TRANYLCYPROMINE	Rectal Prolapse	0	0.0312499	D006973 ||| D003863 ||| D007319	Hypertension ||| Depression ||| Sleep Initiation and Maintenance Disorders
	CHEMBL3989843	D014029	TRANYLCYPROMINE	Tobacco Use Disorder	0	0.0889544	D006973 ||| D003863 ||| D007319	Hypertension ||| Depression ||| Sleep Initiation and Maintenance Disorders
	CHEMBL3989843	D009203	TRANYLCYPROMINE	Myocardial Infarction	0	0.213725	D007022 ||| D006973 ||| D003863 ||| D019966 ||| D007319 ||| D009443	Hypotension ||| Hypertension ||| Depression ||| Substance-Related Disorders ||| Sleep Initiation and Maintenance Disorders ||| Neuritis
	CHEMBL3989843	D005756	TRANYLCYPROMINE	Gastritis	0	0.0569468	D007022 ||| D006973 ||| D003863 ||| D019966 ||| D007319 ||| D009443	Hypotension ||| Hypertension ||| Depression ||| Substance-Related Disorders ||| Sleep Initiation and Maintenance Disorders ||| Neuritis
	CHEMBL3989843	D006548	TRANYLCYPROMINE	Hernia, Diaphragmatic	0	0.0773393	D007022 ||| D006973 ||| D003863 ||| D019966 ||| D007319 ||| D009443	Hypotension ||| Hypertension ||| Depression ||| Substance-Related Disorders ||| Sleep Initiation and Maintenance Disorders ||| Neuritis
	CHEMBL3989843	D000076385	TRANYLCYPROMINE	Diverticular Diseases	0	0.0869822	D006973 ||| D003863 ||| D007319	Hypertension ||| Depression ||| Sleep Initiation and Maintenance Disorders
	CHEMBL3989843	D007319	TRANYLCYPROMINE	Sleep Initiation and Maintenance Disorders	1	0.151016	D007022 ||| D006973 ||| D003863 ||| D019966 ||| D009443	Hypotension ||| Hypertension ||| Depression ||| Substance-Related Disorders ||| Neuritis
	CHEMBL3989843	D009290	TRANYLCYPROMINE	Narcolepsy	0	0.0776684	D007022 ||| D006973 ||| D003863 ||| D019966 ||| D007319 ||| D009443	Hypotension ||| Hypertension ||| Depression ||| Substance-Related Disorders ||| Sleep Initiation and Maintenance Disorders ||| Neuritis
	CHEMBL3989843	D003922	TRANYLCYPROMINE	Diabetes Mellitus, Type 1	0	0.0343673	D006973 ||| D003863 ||| D007319	Hypertension ||| Depression ||| Sleep Initiation and Maintenance Disorders
	CHEMBL3989843	D002446	TRANYLCYPROMINE	Celiac Disease	0	0.0434797	D006973 ||| D003863 ||| D007319	Hypertension ||| Depression ||| Sleep Initiation and Maintenance Disorders
	CHEMBL3989843	D008105	TRANYLCYPROMINE	Liver Cirrhosis, Biliary	0	0.03183	D006973 ||| D003863 ||| D007319	Hypertension ||| Depression ||| Sleep Initiation and Maintenance Disorders
	CHEMBL3989843	D014820	TRANYLCYPROMINE	Vitiligo	0	0.034531	D006973 ||| D003863 ||| D007319	Hypertension ||| Depression ||| Sleep Initiation and Maintenance Disorders
	CHEMBL3989843	D009798	TRANYLCYPROMINE	Ocular Hypertension	0	0.0437652	D006973 ||| D003863 ||| D007319	Hypertension ||| Depression ||| Sleep Initiation and Maintenance Disorders
	CHEMBL3989843	D009447	TRANYLCYPROMINE	Neuroblastoma	0	0.0576935	D006973 ||| D003863 ||| D007319	Hypertension ||| Depression ||| Sleep Initiation and Maintenance Disorders
	CHEMBL3989843	D012559	TRANYLCYPROMINE	Schizophrenia	0	0.206105	D007022 ||| D006973 ||| D003863 ||| D019966 ||| D007319 ||| D009443	Hypotension ||| Hypertension ||| Depression ||| Substance-Related Disorders ||| Sleep Initiation and Maintenance Disorders ||| Neuritis
	CHEMBL3989843	D000690	TRANYLCYPROMINE	Amyotrophic Lateral Sclerosis	0	0.056303	D006973 ||| D003863 ||| D007319	Hypertension ||| Depression ||| Sleep Initiation and Maintenance Disorders
	CHEMBL3989843	D008180	TRANYLCYPROMINE	Lupus Erythematosus, Systemic	0	0.0763447	D007022 ||| D006973 ||| D003863 ||| D019966 ||| D007319 ||| D009443	Hypotension ||| Hypertension ||| Depression ||| Substance-Related Disorders ||| Sleep Initiation and Maintenance Disorders ||| Neuritis
	CHEMBL3989843	D000437	TRANYLCYPROMINE	Alcoholism	0	0.136592	D006973 ||| D003863 ||| D007319	Hypertension ||| Depression ||| Sleep Initiation and Maintenance Disorders
	CHEMBL3989843	D000067877	TRANYLCYPROMINE	Autism Spectrum Disorder	0	0.096709	D006973 ||| D003863 ||| D007319	Hypertension ||| Depression ||| Sleep Initiation and Maintenance Disorders
	CHEMBL3989843	D001714	TRANYLCYPROMINE	Bipolar Disorder	0	0.131975	D007022 ||| D006973 ||| D003863 ||| D019966 ||| D007319 ||| D009443	Hypotension ||| Hypertension ||| Depression ||| Substance-Related Disorders ||| Sleep Initiation and Maintenance Disorders ||| Neuritis
	CHEMBL3989843	D009771	TRANYLCYPROMINE	Obsessive-Compulsive Disorder	0	0.0428648	D006973 ||| D003863 ||| D007319	Hypertension ||| Depression ||| Sleep Initiation and Maintenance Disorders
	CHEMBL3989843	D003924	TRANYLCYPROMINE	Diabetes Mellitus, Type 2	0	0.145368	D006973 ||| D003863 ||| D007319	Hypertension ||| Depression ||| Sleep Initiation and Maintenance Disorders
	CHEMBL3989843	D000544	TRANYLCYPROMINE	Alzheimer Disease	0	0.0473818	D006973 ||| D003863 ||| D007319	Hypertension ||| Depression ||| Sleep Initiation and Maintenance Disorders
	CHEMBL3989843	D004827	TRANYLCYPROMINE	Epilepsy	0	0.0309458	D007022 ||| D006973 ||| D003863 ||| D019966 ||| D007319 ||| D009443	Hypotension ||| Hypertension ||| Depression ||| Substance-Related Disorders ||| Sleep Initiation and Maintenance Disorders ||| Neuritis
	CHEMBL3989843	D005901	TRANYLCYPROMINE	Glaucoma	0	0.0446414	D007022 ||| D006973 ||| D003863 ||| D019966 ||| D007319 ||| D009443	Hypotension ||| Hypertension ||| Depression ||| Substance-Related Disorders ||| Sleep Initiation and Maintenance Disorders ||| Neuritis
	CHEMBL3989843	D051436	TRANYLCYPROMINE	Renal Insufficiency, Chronic	0	0.0972832	D006973 ||| D003863 ||| D007319	Hypertension ||| Depression ||| Sleep Initiation and Maintenance Disorders
	CHEMBL3989843	D013167	TRANYLCYPROMINE	Spondylitis, Ankylosing	0	0.0419434	D006973 ||| D003863 ||| D007319	Hypertension ||| Depression ||| Sleep Initiation and Maintenance Disorders
	CHEMBL3989843	D003863	TRANYLCYPROMINE	Depression	1	0.152777	D007022 ||| D006973 ||| D019966 ||| D007319 ||| D009443	Hypotension ||| Hypertension ||| Substance-Related Disorders ||| Sleep Initiation and Maintenance Disorders ||| Neuritis
	CHEMBL3989843	D010003	TRANYLCYPROMINE	Osteoarthritis	0	0.0988069	D007022 ||| D006973 ||| D003863 ||| D019966 ||| D007319 ||| D009443	Hypotension ||| Hypertension ||| Depression ||| Substance-Related Disorders ||| Sleep Initiation and Maintenance Disorders ||| Neuritis
	CHEMBL3989843	D000419	TRANYLCYPROMINE	Albuminuria	0	0.0655376	D006973 ||| D003863 ||| D007319	Hypertension ||| Depression ||| Sleep Initiation and Maintenance Disorders
	CHEMBL3989843	D001281	TRANYLCYPROMINE	Atrial Fibrillation	0	0.0591953	D007022 ||| D006973 ||| D003863 ||| D019966 ||| D007319 ||| D009443	Hypotension ||| Hypertension ||| Depression ||| Substance-Related Disorders ||| Sleep Initiation and Maintenance Disorders ||| Neuritis
	CHEMBL3989843	D006973	TRANYLCYPROMINE	Hypertension	1	0.181911	D007022 ||| D003863 ||| D019966 ||| D007319 ||| D009443	Hypotension ||| Depression ||| Substance-Related Disorders ||| Sleep Initiation and Maintenance Disorders ||| Neuritis
	CHEMBL3989843	D006327	TRANYLCYPROMINE	Heart Block	0	0.0404484	D007022 ||| D006973 ||| D003863 ||| D019966 ||| D007319 ||| D009443	Hypotension ||| Hypertension ||| Depression ||| Substance-Related Disorders ||| Sleep Initiation and Maintenance Disorders ||| Neuritis
	CHEMBL3989843	D055623	TRANYLCYPROMINE	Keratosis, Actinic	0	0.221836	D007022 ||| D006973 ||| D003863 ||| D019966 ||| D007319 ||| D009443	Hypotension ||| Hypertension ||| Depression ||| Substance-Related Disorders ||| Sleep Initiation and Maintenance Disorders ||| Neuritis
	CHEMBL3989843	D001991	TRANYLCYPROMINE	Bronchitis	0	0.0230369	D007022 ||| D006973 ||| D003863 ||| D019966 ||| D007319 ||| D009443	Hypotension ||| Hypertension ||| Depression ||| Substance-Related Disorders ||| Sleep Initiation and Maintenance Disorders ||| Neuritis
	CHEMBL3989843	D008175	TRANYLCYPROMINE	Lung Neoplasms	0	0.0438874	D007022 ||| D006973 ||| D003863 ||| D019966 ||| D007319 ||| D009443	Hypotension ||| Hypertension ||| Depression ||| Substance-Related Disorders ||| Sleep Initiation and Maintenance Disorders ||| Neuritis
	CHEMBL3989843	D008545	TRANYLCYPROMINE	Melanoma	0	0.0553377	D007022 ||| D006973 ||| D003863 ||| D019966 ||| D007319 ||| D009443	Hypotension ||| Hypertension ||| Depression ||| Substance-Related Disorders ||| Sleep Initiation and Maintenance Disorders ||| Neuritis
	CHEMBL3989843	D008228	TRANYLCYPROMINE	Lymphoma, Non-Hodgkin	0	0.0587755	D007022 ||| D006973 ||| D003863 ||| D019966 ||| D007319 ||| D009443	Hypotension ||| Hypertension ||| Depression ||| Substance-Related Disorders ||| Sleep Initiation and Maintenance Disorders ||| Neuritis
	CHEMBL3989843	D002294	TRANYLCYPROMINE	Carcinoma, Squamous Cell	0	0.0100346	D007022 ||| D006973 ||| D003863 ||| D019966 ||| D007319 ||| D009443	Hypotension ||| Hypertension ||| Depression ||| Substance-Related Disorders ||| Sleep Initiation and Maintenance Disorders ||| Neuritis
	CHEMBL3989843	D002349	TRANYLCYPROMINE	Carpal Tunnel Syndrome	0	0.0337618	D007022 ||| D006973 ||| D003863 ||| D019966 ||| D007319 ||| D009443	Hypotension ||| Hypertension ||| Depression ||| Substance-Related Disorders ||| Sleep Initiation and Maintenance Disorders ||| Neuritis
	CHEMBL3989843	D016883	TRANYLCYPROMINE	Diabetic Ketoacidosis	0	0.0837672	D007022 ||| D006973 ||| D003863 ||| D019966 ||| D007319 ||| D009443	Hypotension ||| Hypertension ||| Depression ||| Substance-Related Disorders ||| Sleep Initiation and Maintenance Disorders ||| Neuritis
	CHEMBL3989843	D001749	TRANYLCYPROMINE	Urinary Bladder Neoplasms	0	0.102329	D007022 ||| D006973 ||| D003863 ||| D019966 ||| D007319 ||| D009443	Hypotension ||| Hypertension ||| Depression ||| Substance-Related Disorders ||| Sleep Initiation and Maintenance Disorders ||| Neuritis
	CHEMBL3989843	D007889	TRANYLCYPROMINE	Leiomyoma	0	0.00625849	D007022 ||| D006973 ||| D003863 ||| D019966 ||| D007319 ||| D009443	Hypotension ||| Hypertension ||| Depression ||| Substance-Related Disorders ||| Sleep Initiation and Maintenance Disorders ||| Neuritis
	CHEMBL3989843	D018798	TRANYLCYPROMINE	Anemia, Iron-Deficiency	0	0.0864517	D007022 ||| D006973 ||| D003863 ||| D019966 ||| D007319 ||| D009443	Hypotension ||| Hypertension ||| Depression ||| Substance-Related Disorders ||| Sleep Initiation and Maintenance Disorders ||| Neuritis
	CHEMBL3989843	D000380	TRANYLCYPROMINE	Agranulocytosis	0	0.0355809	D007022 ||| D006973 ||| D003863 ||| D019966 ||| D007319 ||| D009443	Hypotension ||| Hypertension ||| Depression ||| Substance-Related Disorders ||| Sleep Initiation and Maintenance Disorders ||| Neuritis
	CHEMBL3989843	D012893	TRANYLCYPROMINE	Sleep Wake Disorders	0	0.207828	D007022 ||| D006973 ||| D003863 ||| D019966 ||| D007319 ||| D009443	Hypotension ||| Hypertension ||| Depression ||| Substance-Related Disorders ||| Sleep Initiation and Maintenance Disorders ||| Neuritis
	CHEMBL3989843	D006429	TRANYLCYPROMINE	Hemiplegia	0	0.0571782	D007022 ||| D006973 ||| D003863 ||| D019966 ||| D007319 ||| D009443	Hypotension ||| Hypertension ||| Depression ||| Substance-Related Disorders ||| Sleep Initiation and Maintenance Disorders ||| Neuritis
	CHEMBL3989843	D011655	TRANYLCYPROMINE	Pulmonary Embolism	0	0.0251831	D007022 ||| D006973 ||| D003863 ||| D019966 ||| D007319 ||| D009443	Hypotension ||| Hypertension ||| Depression ||| Substance-Related Disorders ||| Sleep Initiation and Maintenance Disorders ||| Neuritis
	CHEMBL3989843	D009202	TRANYLCYPROMINE	Cardiomyopathies	0	0.0183462	D007022 ||| D006973 ||| D003863 ||| D019966 ||| D007319 ||| D009443	Hypotension ||| Hypertension ||| Depression ||| Substance-Related Disorders ||| Sleep Initiation and Maintenance Disorders ||| Neuritis
	CHEMBL3989843	D013345	TRANYLCYPROMINE	Subarachnoid Hemorrhage	0	0.0473951	D007022 ||| D006973 ||| D003863 ||| D019966 ||| D007319 ||| D009443	Hypotension ||| Hypertension ||| Depression ||| Substance-Related Disorders ||| Sleep Initiation and Maintenance Disorders ||| Neuritis
	CHEMBL3989843	D002543	TRANYLCYPROMINE	Cerebral Hemorrhage	0	0.0911323	D007022 ||| D006973 ||| D003863 ||| D019966 ||| D007319 ||| D009443	Hypotension ||| Hypertension ||| Depression ||| Substance-Related Disorders ||| Sleep Initiation and Maintenance Disorders ||| Neuritis
	CHEMBL3989843	D002544	TRANYLCYPROMINE	Cerebral Infarction	0	0.158455	D007022 ||| D006973 ||| D003863 ||| D019966 ||| D007319 ||| D009443	Hypotension ||| Hypertension ||| Depression ||| Substance-Related Disorders ||| Sleep Initiation and Maintenance Disorders ||| Neuritis
	CHEMBL3989843	D050197	TRANYLCYPROMINE	Arteriosclerosis	0	0.109966	D007022 ||| D006973 ||| D003863 ||| D019966 ||| D007319 ||| D009443	Hypotension ||| Hypertension ||| Depression ||| Substance-Related Disorders ||| Sleep Initiation and Maintenance Disorders ||| Neuritis
	CHEMBL3989843	D010689	TRANYLCYPROMINE	Phlebitis	0	0.153238	D007022 ||| D006973 ||| D003863 ||| D019966 ||| D007319 ||| D009443	Hypotension ||| Hypertension ||| Depression ||| Substance-Related Disorders ||| Sleep Initiation and Maintenance Disorders ||| Neuritis
	CHEMBL3989843	D006484	TRANYLCYPROMINE	Hemorrhoids	0	0.0718589	D007022 ||| D006973 ||| D003863 ||| D019966 ||| D007319 ||| D009443	Hypotension ||| Hypertension ||| Depression ||| Substance-Related Disorders ||| Sleep Initiation and Maintenance Disorders ||| Neuritis
	CHEMBL3989843	D007022	TRANYLCYPROMINE	Hypotension	1	0.0389995	D006973 ||| D003863 ||| D019966 ||| D007319 ||| D009443	Hypertension ||| Depression ||| Substance-Related Disorders ||| Sleep Initiation and Maintenance Disorders ||| Neuritis
	CHEMBL3989843	D012852	TRANYLCYPROMINE	Sinusitis	0	0.0161234	D007022 ||| D006973 ||| D003863 ||| D019966 ||| D007319 ||| D009443	Hypotension ||| Hypertension ||| Depression ||| Substance-Related Disorders ||| Sleep Initiation and Maintenance Disorders ||| Neuritis
	CHEMBL3989843	D010996	TRANYLCYPROMINE	Pleural Effusion	0	0.0523948	D007022 ||| D006973 ||| D003863 ||| D019966 ||| D007319 ||| D009443	Hypotension ||| Hypertension ||| Depression ||| Substance-Related Disorders ||| Sleep Initiation and Maintenance Disorders ||| Neuritis
	CHEMBL3989843	D011030	TRANYLCYPROMINE	Pneumothorax	0	0.00548994	D007022 ||| D006973 ||| D003863 ||| D019966 ||| D007319 ||| D009443	Hypotension ||| Hypertension ||| Depression ||| Substance-Related Disorders ||| Sleep Initiation and Maintenance Disorders ||| Neuritis
	CHEMBL3989843	D014060	TRANYLCYPROMINE	Tongue Diseases	0	0.0427847	D007022 ||| D006973 ||| D003863 ||| D019966 ||| D007319 ||| D009443	Hypotension ||| Hypertension ||| Depression ||| Substance-Related Disorders ||| Sleep Initiation and Maintenance Disorders ||| Neuritis
	CHEMBL3989843	D004941	TRANYLCYPROMINE	Esophagitis	0	0.0797961	D007022 ||| D006973 ||| D003863 ||| D019966 ||| D007319 ||| D009443	Hypotension ||| Hypertension ||| Depression ||| Substance-Related Disorders ||| Sleep Initiation and Maintenance Disorders ||| Neuritis
	CHEMBL3989843	D013276	TRANYLCYPROMINE	Stomach Ulcer	0	0.0678399	D007022 ||| D006973 ||| D003863 ||| D019966 ||| D007319 ||| D009443	Hypotension ||| Hypertension ||| Depression ||| Substance-Related Disorders ||| Sleep Initiation and Maintenance Disorders ||| Neuritis
	CHEMBL3989843	D004415	TRANYLCYPROMINE	Dyspepsia	0	0.0532985	D007022 ||| D006973 ||| D003863 ||| D019966 ||| D007319 ||| D009443	Hypotension ||| Hypertension ||| Depression ||| Substance-Related Disorders ||| Sleep Initiation and Maintenance Disorders ||| Neuritis
	CHEMBL3989843	D002769	TRANYLCYPROMINE	Cholelithiasis	0	0.125999	D007022 ||| D006973 ||| D003863 ||| D019966 ||| D007319 ||| D009443	Hypotension ||| Hypertension ||| Depression ||| Substance-Related Disorders ||| Sleep Initiation and Maintenance Disorders ||| Neuritis
	CHEMBL3989843	D002764	TRANYLCYPROMINE	Cholecystitis	0	0.105811	D007022 ||| D006973 ||| D003863 ||| D019966 ||| D007319 ||| D009443	Hypotension ||| Hypertension ||| Depression ||| Substance-Related Disorders ||| Sleep Initiation and Maintenance Disorders ||| Neuritis
	CHEMBL3989843	D010195	TRANYLCYPROMINE	Pancreatitis	0	0.0989839	D007022 ||| D006973 ||| D003863 ||| D019966 ||| D007319 ||| D009443	Hypotension ||| Hypertension ||| Depression ||| Substance-Related Disorders ||| Sleep Initiation and Maintenance Disorders ||| Neuritis
	CHEMBL3989843	D008286	TRANYLCYPROMINE	Malabsorption Syndromes	0	0.0410977	D007022 ||| D006973 ||| D003863 ||| D019966 ||| D007319 ||| D009443	Hypotension ||| Hypertension ||| Depression ||| Substance-Related Disorders ||| Sleep Initiation and Maintenance Disorders ||| Neuritis
	CHEMBL3989843	D002481	TRANYLCYPROMINE	Cellulitis	0	0.0372641	D007022 ||| D006973 ||| D003863 ||| D019966 ||| D007319 ||| D009443	Hypotension ||| Hypertension ||| Depression ||| Substance-Related Disorders ||| Sleep Initiation and Maintenance Disorders ||| Neuritis
	CHEMBL3989843	D011537	TRANYLCYPROMINE	Pruritus	0	0.0276565	D007022 ||| D006973 ||| D003863 ||| D019966 ||| D007319 ||| D009443	Hypotension ||| Hypertension ||| Depression ||| Substance-Related Disorders ||| Sleep Initiation and Maintenance Disorders ||| Neuritis
	CHEMBL3989843	D008010	TRANYLCYPROMINE	Lichen Planus	0	0.0251811	D007022 ||| D006973 ||| D003863 ||| D019966 ||| D007319 ||| D009443	Hypotension ||| Hypertension ||| Depression ||| Substance-Related Disorders ||| Sleep Initiation and Maintenance Disorders ||| Neuritis
	CHEMBL3989843	D017492	TRANYLCYPROMINE	Keratosis, Seborrheic	0	0.160959	D007022 ||| D006973 ||| D003863 ||| D019966 ||| D007319 ||| D009443	Hypotension ||| Hypertension ||| Depression ||| Substance-Related Disorders ||| Sleep Initiation and Maintenance Disorders ||| Neuritis
	CHEMBL3989843	D011704	TRANYLCYPROMINE	Pyelonephritis	0	0.0529345	D007022 ||| D006973 ||| D003863 ||| D019966 ||| D007319 ||| D009443	Hypotension ||| Hypertension ||| Depression ||| Substance-Related Disorders ||| Sleep Initiation and Maintenance Disorders ||| Neuritis
	CHEMBL3989843	D058186	TRANYLCYPROMINE	Acute Kidney Injury	0	0.0928563	D007022 ||| D006973 ||| D003863 ||| D019966 ||| D007319 ||| D009443	Hypotension ||| Hypertension ||| Depression ||| Substance-Related Disorders ||| Sleep Initiation and Maintenance Disorders ||| Neuritis
	CHEMBL3989843	D007676	TRANYLCYPROMINE	Kidney Failure, Chronic	0	0.128363	D007022 ||| D006973 ||| D003863 ||| D019966 ||| D007319 ||| D009443	Hypotension ||| Hypertension ||| Depression ||| Substance-Related Disorders ||| Sleep Initiation and Maintenance Disorders ||| Neuritis
	CHEMBL3989843	D003556	TRANYLCYPROMINE	Cystitis	0	0.0373627	D007022 ||| D006973 ||| D003863 ||| D019966 ||| D007319 ||| D009443	Hypotension ||| Hypertension ||| Depression ||| Substance-Related Disorders ||| Sleep Initiation and Maintenance Disorders ||| Neuritis
	CHEMBL3989843	D011470	TRANYLCYPROMINE	Prostatic Hyperplasia	0	0.0152292	D007022 ||| D006973 ||| D003863 ||| D019966 ||| D007319 ||| D009443	Hypotension ||| Hypertension ||| Depression ||| Substance-Related Disorders ||| Sleep Initiation and Maintenance Disorders ||| Neuritis
	CHEMBL3989843	D011472	TRANYLCYPROMINE	Prostatitis	0	0.012434	D007022 ||| D006973 ||| D003863 ||| D019966 ||| D007319 ||| D009443	Hypotension ||| Hypertension ||| Depression ||| Substance-Related Disorders ||| Sleep Initiation and Maintenance Disorders ||| Neuritis
	CHEMBL3989843	D005348	TRANYLCYPROMINE	Fibrocystic Breast Disease	0	0.0154911	D007022 ||| D006973 ||| D003863 ||| D019966 ||| D007319 ||| D009443	Hypotension ||| Hypertension ||| Depression ||| Substance-Related Disorders ||| Sleep Initiation and Maintenance Disorders ||| Neuritis
	CHEMBL3989843	D006177	TRANYLCYPROMINE	Gynecomastia	0	0.0432914	D007022 ||| D006973 ||| D003863 ||| D019966 ||| D007319 ||| D009443	Hypotension ||| Hypertension ||| Depression ||| Substance-Related Disorders ||| Sleep Initiation and Maintenance Disorders ||| Neuritis
	CHEMBL3989843	D004715	TRANYLCYPROMINE	Endometriosis	0	0.0464158	D007022 ||| D006973 ||| D003863 ||| D019966 ||| D007319 ||| D009443	Hypotension ||| Hypertension ||| Depression ||| Substance-Related Disorders ||| Sleep Initiation and Maintenance Disorders ||| Neuritis
	CHEMBL3989843	D003680	TRANYLCYPROMINE	Deglutition Disorders	0	0.103088	D007022 ||| D006973 ||| D003863 ||| D019966 ||| D007319 ||| D009443	Hypotension ||| Hypertension ||| Depression ||| Substance-Related Disorders ||| Sleep Initiation and Maintenance Disorders ||| Neuritis
	CHEMBL3989843	D001201	TRANYLCYPROMINE	Ascites	0	0.0476971	D007022 ||| D006973 ||| D003863 ||| D019966 ||| D007319 ||| D009443	Hypotension ||| Hypertension ||| Depression ||| Substance-Related Disorders ||| Sleep Initiation and Maintenance Disorders ||| Neuritis
	CHEMBL3989843	D005076	TRANYLCYPROMINE	Exanthema	0	0.0213011	D007022 ||| D006973 ||| D003863 ||| D019966 ||| D007319 ||| D009443	Hypotension ||| Hypertension ||| Depression ||| Substance-Related Disorders ||| Sleep Initiation and Maintenance Disorders ||| Neuritis
	CHEMBL3989843	D014717	TRANYLCYPROMINE	Vertigo	0	0.0307525	D007022 ||| D006973 ||| D003863 ||| D019966 ||| D007319 ||| D009443	Hypotension ||| Hypertension ||| Depression ||| Substance-Related Disorders ||| Sleep Initiation and Maintenance Disorders ||| Neuritis
	CHEMBL3989843	D013575	TRANYLCYPROMINE	Syncope	0	0.157594	D007022 ||| D006973 ||| D003863 ||| D019966 ||| D007319 ||| D009443	Hypotension ||| Hypertension ||| Depression ||| Substance-Related Disorders ||| Sleep Initiation and Maintenance Disorders ||| Neuritis
	CHEMBL3989843	D007766	TRANYLCYPROMINE	Lacrimal Apparatus Diseases	0	0.00702594	D007022 ||| D006973 ||| D003863 ||| D019966 ||| D007319 ||| D009443	Hypotension ||| Hypertension ||| Depression ||| Substance-Related Disorders ||| Sleep Initiation and Maintenance Disorders ||| Neuritis
	CHEMBL3989843	D006471	TRANYLCYPROMINE	Gastrointestinal Hemorrhage	0	0.0230054	D007022 ||| D006973 ||| D003863 ||| D019966 ||| D007319 ||| D009443	Hypotension ||| Hypertension ||| Depression ||| Substance-Related Disorders ||| Sleep Initiation and Maintenance Disorders ||| Neuritis
	CHEMBL3989843	D010437	TRANYLCYPROMINE	Peptic Ulcer	0	0.059951	D007022 ||| D006973 ||| D003863 ||| D019966 ||| D007319 ||| D009443	Hypotension ||| Hypertension ||| Depression ||| Substance-Related Disorders ||| Sleep Initiation and Maintenance Disorders ||| Neuritis
	CHEMBL3989843	D005921	TRANYLCYPROMINE	Glomerulonephritis	0	0.092117	D007022 ||| D006973 ||| D003863 ||| D019966 ||| D007319 ||| D009443	Hypotension ||| Hypertension ||| Depression ||| Substance-Related Disorders ||| Sleep Initiation and Maintenance Disorders ||| Neuritis
	CHEMBL3989843	D006333	TRANYLCYPROMINE	Heart Failure	0	0.069652	D007022 ||| D006973 ||| D003863 ||| D019966 ||| D007319 ||| D009443	Hypotension ||| Hypertension ||| Depression ||| Substance-Related Disorders ||| Sleep Initiation and Maintenance Disorders ||| Neuritis
	CHEMBL3989843	D006547	TRANYLCYPROMINE	Hernia	0	0.0282316	D007022 ||| D006973 ||| D003863 ||| D019966 ||| D007319 ||| D009443	Hypotension ||| Hypertension ||| Depression ||| Substance-Related Disorders ||| Sleep Initiation and Maintenance Disorders ||| Neuritis
	CHEMBL3989843	D006689	TRANYLCYPROMINE	Hodgkin Disease	0	0.0374551	D007022 ||| D006973 ||| D003863 ||| D019966 ||| D007319 ||| D009443	Hypotension ||| Hypertension ||| Depression ||| Substance-Related Disorders ||| Sleep Initiation and Maintenance Disorders ||| Neuritis
	CHEMBL3989843	D008113	TRANYLCYPROMINE	Liver Neoplasms	0	0.0870943	D007022 ||| D006973 ||| D003863 ||| D019966 ||| D007319 ||| D009443	Hypotension ||| Hypertension ||| Depression ||| Substance-Related Disorders ||| Sleep Initiation and Maintenance Disorders ||| Neuritis
	CHEMBL3989843	D010051	TRANYLCYPROMINE	Ovarian Neoplasms	0	0.0485025	D007022 ||| D006973 ||| D003863 ||| D019966 ||| D007319 ||| D009443	Hypotension ||| Hypertension ||| Depression ||| Substance-Related Disorders ||| Sleep Initiation and Maintenance Disorders ||| Neuritis
	CHEMBL3989843	D011471	TRANYLCYPROMINE	Prostatic Neoplasms	0	0.0577921	D007022 ||| D006973 ||| D003863 ||| D019966 ||| D007319 ||| D009443	Hypotension ||| Hypertension ||| Depression ||| Substance-Related Disorders ||| Sleep Initiation and Maintenance Disorders ||| Neuritis
	CHEMBL3989843	D000647	TRANYLCYPROMINE	Amnesia	0	0.113343	D007022 ||| D006973 ||| D003863 ||| D019966 ||| D007319 ||| D009443	Hypotension ||| Hypertension ||| Depression ||| Substance-Related Disorders ||| Sleep Initiation and Maintenance Disorders ||| Neuritis
	CHEMBL3989843	D007951	TRANYLCYPROMINE	Leukemia, Myeloid	0	0.0949501	D007022 ||| D006973 ||| D003863 ||| D019966 ||| D007319 ||| D009443	Hypotension ||| Hypertension ||| Depression ||| Substance-Related Disorders ||| Sleep Initiation and Maintenance Disorders ||| Neuritis
	CHEMBL3989843	D000152	TRANYLCYPROMINE	Acne Vulgaris	0	0.135318	D007022 ||| D006973 ||| D003863 ||| D019966 ||| D007319 ||| D009443	Hypotension ||| Hypertension ||| Depression ||| Substance-Related Disorders ||| Sleep Initiation and Maintenance Disorders ||| Neuritis
	CHEMBL3989843	D000740	TRANYLCYPROMINE	Anemia	0	0.038815	D007022 ||| D006973 ||| D003863 ||| D019966 ||| D007319 ||| D009443	Hypotension ||| Hypertension ||| Depression ||| Substance-Related Disorders ||| Sleep Initiation and Maintenance Disorders ||| Neuritis
	CHEMBL3989843	D001064	TRANYLCYPROMINE	Appendicitis	0	0.06682	D007022 ||| D006973 ||| D003863 ||| D019966 ||| D007319 ||| D009443	Hypotension ||| Hypertension ||| Depression ||| Substance-Related Disorders ||| Sleep Initiation and Maintenance Disorders ||| Neuritis
	CHEMBL3989843	D003248	TRANYLCYPROMINE	Constipation	0	0.0214037	D007022 ||| D006973 ||| D003863 ||| D019966 ||| D007319 ||| D009443	Hypotension ||| Hypertension ||| Depression ||| Substance-Related Disorders ||| Sleep Initiation and Maintenance Disorders ||| Neuritis
	CHEMBL3989843	D015352	TRANYLCYPROMINE	Dry Eye Syndromes	0	0.0108535	D007022 ||| D006973 ||| D003863 ||| D019966 ||| D007319 ||| D009443	Hypotension ||| Hypertension ||| Depression ||| Substance-Related Disorders ||| Sleep Initiation and Maintenance Disorders ||| Neuritis
	CHEMBL3989843	D004381	TRANYLCYPROMINE	Duodenal Ulcer	0	0.400213	D007022 ||| D006973 ||| D003863 ||| D019966 ||| D007319 ||| D009443	Hypotension ||| Hypertension ||| Depression ||| Substance-Related Disorders ||| Sleep Initiation and Maintenance Disorders ||| Neuritis
	CHEMBL3989843	D015837	TRANYLCYPROMINE	Vestibular Diseases	0	0.0528653	D007022 ||| D006973 ||| D003863 ||| D019966 ||| D007319 ||| D009443	Hypotension ||| Hypertension ||| Depression ||| Substance-Related Disorders ||| Sleep Initiation and Maintenance Disorders ||| Neuritis
	CHEMBL3989843	D005705	TRANYLCYPROMINE	Gallbladder Diseases	0	0.0763078	D007022 ||| D006973 ||| D003863 ||| D019966 ||| D007319 ||| D009443	Hypotension ||| Hypertension ||| Depression ||| Substance-Related Disorders ||| Sleep Initiation and Maintenance Disorders ||| Neuritis
	CHEMBL3989843	D006073	TRANYLCYPROMINE	Gout	0	0.117246	D007022 ||| D006973 ||| D003863 ||| D019966 ||| D007319 ||| D009443	Hypotension ||| Hypertension ||| Depression ||| Substance-Related Disorders ||| Sleep Initiation and Maintenance Disorders ||| Neuritis
	CHEMBL3989843	D001145	TRANYLCYPROMINE	Arrhythmias, Cardiac	0	0.0635475	D007022 ||| D006973 ||| D003863 ||| D019966 ||| D007319 ||| D009443	Hypotension ||| Hypertension ||| Depression ||| Substance-Related Disorders ||| Sleep Initiation and Maintenance Disorders ||| Neuritis
	CHEMBL3989843	D043183	TRANYLCYPROMINE	Irritable Bowel Syndrome	0	0.102483	D007022 ||| D006973 ||| D003863 ||| D019966 ||| D007319 ||| D009443	Hypotension ||| Hypertension ||| Depression ||| Substance-Related Disorders ||| Sleep Initiation and Maintenance Disorders ||| Neuritis
	CHEMBL3989843	D001851	TRANYLCYPROMINE	Bone Diseases, Metabolic	0	0.125947	D007022 ||| D006973 ||| D003863 ||| D019966 ||| D007319 ||| D009443	Hypotension ||| Hypertension ||| Depression ||| Substance-Related Disorders ||| Sleep Initiation and Maintenance Disorders ||| Neuritis
	CHEMBL3989843	D010024	TRANYLCYPROMINE	Osteoporosis	0	0.059361	D007022 ||| D006973 ||| D003863 ||| D019966 ||| D007319 ||| D009443	Hypotension ||| Hypertension ||| Depression ||| Substance-Related Disorders ||| Sleep Initiation and Maintenance Disorders ||| Neuritis
	CHEMBL3989843	D009443	TRANYLCYPROMINE	Neuritis	1	0.0591611	D007022 ||| D006973 ||| D003863 ||| D019966 ||| D007319	Hypotension ||| Hypertension ||| Depression ||| Substance-Related Disorders ||| Sleep Initiation and Maintenance Disorders
	CHEMBL3989843	D010538	TRANYLCYPROMINE	Peritonitis	0	0.0987516	D007022 ||| D006973 ||| D003863 ||| D019966 ||| D007319 ||| D009443	Hypotension ||| Hypertension ||| Depression ||| Substance-Related Disorders ||| Sleep Initiation and Maintenance Disorders ||| Neuritis
	CHEMBL3989843	D010998	TRANYLCYPROMINE	Pleurisy	0	0.0585665	D007022 ||| D006973 ||| D003863 ||| D019966 ||| D007319 ||| D009443	Hypotension ||| Hypertension ||| Depression ||| Substance-Related Disorders ||| Sleep Initiation and Maintenance Disorders ||| Neuritis
	CHEMBL3989843	D011565	TRANYLCYPROMINE	Psoriasis	0	0.0555557	D007022 ||| D006973 ||| D003863 ||| D019966 ||| D007319 ||| D009443	Hypotension ||| Hypertension ||| Depression ||| Substance-Related Disorders ||| Sleep Initiation and Maintenance Disorders ||| Neuritis
	CHEMBL3989843	D012163	TRANYLCYPROMINE	Retinal Detachment	0	0.0413349	D007022 ||| D006973 ||| D003863 ||| D019966 ||| D007319 ||| D009443	Hypotension ||| Hypertension ||| Depression ||| Substance-Related Disorders ||| Sleep Initiation and Maintenance Disorders ||| Neuritis
	CHEMBL3989843	D012393	TRANYLCYPROMINE	Rosacea	0	0.062697	D007022 ||| D006973 ||| D003863 ||| D019966 ||| D007319 ||| D009443	Hypotension ||| Hypertension ||| Depression ||| Substance-Related Disorders ||| Sleep Initiation and Maintenance Disorders ||| Neuritis
	CHEMBL3989843	D006042	TRANYLCYPROMINE	Goiter	0	0.0224108	D007022 ||| D006973 ||| D003863 ||| D019966 ||| D007319 ||| D009443	Hypotension ||| Hypertension ||| Depression ||| Substance-Related Disorders ||| Sleep Initiation and Maintenance Disorders ||| Neuritis
	CHEMBL3989843	D002546	TRANYLCYPROMINE	Ischemic Attack, Transient	0	0.0856274	D007022 ||| D006973 ||| D003863 ||| D019966 ||| D007319 ||| D009443	Hypotension ||| Hypertension ||| Depression ||| Substance-Related Disorders ||| Sleep Initiation and Maintenance Disorders ||| Neuritis
	CHEMBL3989843	D000083242	TRANYLCYPROMINE	Ischemic Stroke	0	0.0953814	D007022 ||| D006973 ||| D003863 ||| D019966 ||| D007319 ||| D009443	Hypotension ||| Hypertension ||| Depression ||| Substance-Related Disorders ||| Sleep Initiation and Maintenance Disorders ||| Neuritis
	CHEMBL3989843	D012891	TRANYLCYPROMINE	Sleep Apnea Syndromes	0	0.0566137	D007022 ||| D006973 ||| D003863 ||| D019966 ||| D007319 ||| D009443	Hypotension ||| Hypertension ||| Depression ||| Substance-Related Disorders ||| Sleep Initiation and Maintenance Disorders ||| Neuritis
	CHEMBL3989843	D013921	TRANYLCYPROMINE	Thrombocytopenia	0	0.0565748	D007022 ||| D006973 ||| D003863 ||| D019966 ||| D007319 ||| D009443	Hypotension ||| Hypertension ||| Depression ||| Substance-Related Disorders ||| Sleep Initiation and Maintenance Disorders ||| Neuritis
	CHEMBL3989843	D015179	TRANYLCYPROMINE	Colorectal Neoplasms	0	0.0341023	D006973 ||| D003863 ||| D007319	Hypertension ||| Depression ||| Sleep Initiation and Maintenance Disorders
	CHEMBL3989843	D006627	TRANYLCYPROMINE	Hirschsprung Disease	0	0.0350059	D006973 ||| D003863 ||| D007319	Hypertension ||| Depression ||| Sleep Initiation and Maintenance Disorders
	CHEMBL3989843	D013964	TRANYLCYPROMINE	Thyroid Neoplasms	0	0.0371328	D006973 ||| D003863 ||| D007319	Hypertension ||| Depression ||| Sleep Initiation and Maintenance Disorders
	CHEMBL3989843	D010001	TRANYLCYPROMINE	Osteitis Deformans	0	0.105845	D006973 ||| D003863 ||| D007319	Hypertension ||| Depression ||| Sleep Initiation and Maintenance Disorders
	CHEMBL3989843	D007018	TRANYLCYPROMINE	Hypopituitarism	0	0.0242359	D006973 ||| D003863 ||| D007319	Hypertension ||| Depression ||| Sleep Initiation and Maintenance Disorders
	CHEMBL3989843	D020246	TRANYLCYPROMINE	Venous Thrombosis	0	0.0359913	D006973 ||| D003863 ||| D007319	Hypertension ||| Depression ||| Sleep Initiation and Maintenance Disorders
	CHEMBL3989843	D000075224	TRANYLCYPROMINE	Cardiac Conduction System Disease	0	0.0527901	D007022 ||| D006973 ||| D003863 ||| D019966 ||| D007319 ||| D009443	Hypotension ||| Hypertension ||| Depression ||| Substance-Related Disorders ||| Sleep Initiation and Maintenance Disorders ||| Neuritis
	CHEMBL3989843	D003731	TRANYLCYPROMINE	Dental Caries	0	0.0434803	D007022 ||| D006973 ||| D003863 ||| D019966 ||| D007319 ||| D009443	Hypotension ||| Hypertension ||| Depression ||| Substance-Related Disorders ||| Sleep Initiation and Maintenance Disorders ||| Neuritis
	CHEMBL3989843	D005242	TRANYLCYPROMINE	Fecal Incontinence	0	0.124416	D007022 ||| D006973 ||| D003863 ||| D019966 ||| D007319 ||| D009443	Hypotension ||| Hypertension ||| Depression ||| Substance-Related Disorders ||| Sleep Initiation and Maintenance Disorders ||| Neuritis
	CHEMBL3989843	D016055	TRANYLCYPROMINE	Urinary Retention	0	0.118293	D007022 ||| D006973 ||| D003863 ||| D019966 ||| D007319 ||| D009443	Hypotension ||| Hypertension ||| Depression ||| Substance-Related Disorders ||| Sleep Initiation and Maintenance Disorders ||| Neuritis
	CHEMBL3989843	D011141	TRANYLCYPROMINE	Polyuria	0	0.0429991	D007022 ||| D006973 ||| D003863 ||| D019966 ||| D007319 ||| D009443	Hypotension ||| Hypertension ||| Depression ||| Substance-Related Disorders ||| Sleep Initiation and Maintenance Disorders ||| Neuritis
	CHEMBL3989843	D007762	TRANYLCYPROMINE	Labyrinthitis	0	0.0384577	D007022 ||| D006973 ||| D003863 ||| D019966 ||| D007319 ||| D009443	Hypotension ||| Hypertension ||| Depression ||| Substance-Related Disorders ||| Sleep Initiation and Maintenance Disorders ||| Neuritis
	CHEMBL3989843	D012878	TRANYLCYPROMINE	Skin Neoplasms	0	0.0627236	D007022 ||| D006973 ||| D003863 ||| D019966 ||| D007319 ||| D009443	Hypotension ||| Hypertension ||| Depression ||| Substance-Related Disorders ||| Sleep Initiation and Maintenance Disorders ||| Neuritis
	CHEMBL3989843	D009260	TRANYLCYPROMINE	Nail Diseases	0	0.0437889	D007022 ||| D006973 ||| D003863 ||| D019966 ||| D007319 ||| D009443	Hypotension ||| Hypertension ||| Depression ||| Substance-Related Disorders ||| Sleep Initiation and Maintenance Disorders ||| Neuritis
	CHEMBL3989843	D016491	TRANYLCYPROMINE	Peripheral Vascular Diseases	0	0.0454165	D007022 ||| D006973 ||| D003863 ||| D019966 ||| D007319 ||| D009443	Hypotension ||| Hypertension ||| Depression ||| Substance-Related Disorders ||| Sleep Initiation and Maintenance Disorders ||| Neuritis
	CHEMBL3989843	D011111	TRANYLCYPROMINE	Polymyalgia Rheumatica	0	0.0405638	D007022 ||| D006973 ||| D003863 ||| D019966 ||| D007319 ||| D009443	Hypotension ||| Hypertension ||| Depression ||| Substance-Related Disorders ||| Sleep Initiation and Maintenance Disorders ||| Neuritis
	CHEMBL3989843	D013118	TRANYLCYPROMINE	Spinal Cord Diseases	0	0.0434638	D007022 ||| D006973 ||| D003863 ||| D019966 ||| D007319 ||| D009443	Hypotension ||| Hypertension ||| Depression ||| Substance-Related Disorders ||| Sleep Initiation and Maintenance Disorders ||| Neuritis
	CHEMBL3989843	D014581	TRANYLCYPROMINE	Urticaria	0	0.0966091	D007022 ||| D006973 ||| D003863 ||| D019966 ||| D007319 ||| D009443	Hypotension ||| Hypertension ||| Depression ||| Substance-Related Disorders ||| Sleep Initiation and Maintenance Disorders ||| Neuritis
	CHEMBL3989843	D014648	TRANYLCYPROMINE	Varicose Veins	0	0.073801	D007022 ||| D006973 ||| D003863 ||| D019966 ||| D007319 ||| D009443	Hypotension ||| Hypertension ||| Depression ||| Substance-Related Disorders ||| Sleep Initiation and Maintenance Disorders ||| Neuritis
	CHEMBL3989843	D010031	TRANYLCYPROMINE	Otitis	0	0.078531	D007022 ||| D006973 ||| D003863 ||| D019966 ||| D007319 ||| D009443	Hypotension ||| Hypertension ||| Depression ||| Substance-Related Disorders ||| Sleep Initiation and Maintenance Disorders ||| Neuritis
	CHEMBL3989843	D019966	TRANYLCYPROMINE	Substance-Related Disorders	1	0.0835489	D007022 ||| D006973 ||| D003863 ||| D007319 ||| D009443	Hypotension ||| Hypertension ||| Depression ||| Sleep Initiation and Maintenance Disorders ||| Neuritis
	CHEMBL3989843	D015155	TRANYLCYPROMINE	Esophageal Spasm, Diffuse	0	0.0399306	D007022 ||| D006973 ||| D003863 ||| D019966 ||| D007319 ||| D009443	Hypotension ||| Hypertension ||| Depression ||| Substance-Related Disorders ||| Sleep Initiation and Maintenance Disorders ||| Neuritis
	CHEMBL1581	D001289	PERINDOPRIL	Attention Deficit Disorder with Hyperactivity	0	0.0902109	D006973 ||| D012852 ||| D009203 ||| D007319 ||| D003863 ||| D014012 ||| D014717 ||| D000787 ||| D001145 ||| D003248 ||| D010195 ||| D005756 ||| D000505 ||| D014581 ||| D011565 ||| D006177 ||| D012893	Hypertension ||| Sinusitis ||| Myocardial Infarction ||| Sleep Initiation and Maintenance Disorders ||| Depression ||| Tinnitus ||| Vertigo ||| Angina Pectoris ||| Arrhythmias, Cardiac ||| Constipation ||| Pancreatitis ||| Gastritis ||| Alopecia ||| Urticaria ||| Psoriasis ||| Gynecomastia ||| Sleep Wake Disorders
	CHEMBL1581	D001008	PERINDOPRIL	Anxiety Disorders	0	0.171545	D007022 ||| D000380 ||| D006973 ||| D012852 ||| D004415 ||| D009203 ||| D013921 ||| D007319 ||| D003863 ||| D013575 ||| D014012 ||| D014717 ||| D000787 ||| D001145 ||| D003248 ||| D010195 ||| D005756 ||| D000505 ||| D011537 ||| D014581 ||| D011565 ||| D058186 ||| D006177 ||| D012893	Hypotension ||| Agranulocytosis ||| Hypertension ||| Sinusitis ||| Dyspepsia ||| Myocardial Infarction ||| Thrombocytopenia ||| Sleep Initiation and Maintenance Disorders ||| Depression ||| Syncope ||| Tinnitus ||| Vertigo ||| Angina Pectoris ||| Arrhythmias, Cardiac ||| Constipation ||| Pancreatitis ||| Gastritis ||| Alopecia ||| Pruritus ||| Urticaria ||| Psoriasis ||| Acute Kidney Injury ||| Gynecomastia ||| Sleep Wake Disorders
	CHEMBL1581	D013313	PERINDOPRIL	Stress Disorders, Post-Traumatic	0	0.0422502	D006973 ||| D012852 ||| D009203 ||| D007319 ||| D003863 ||| D014012 ||| D014717 ||| D000787 ||| D001145 ||| D003248 ||| D010195 ||| D005756 ||| D000505 ||| D014581 ||| D011565 ||| D006177 ||| D012893	Hypertension ||| Sinusitis ||| Myocardial Infarction ||| Sleep Initiation and Maintenance Disorders ||| Depression ||| Tinnitus ||| Vertigo ||| Angina Pectoris ||| Arrhythmias, Cardiac ||| Constipation ||| Pancreatitis ||| Gastritis ||| Alopecia ||| Urticaria ||| Psoriasis ||| Gynecomastia ||| Sleep Wake Disorders
	CHEMBL1581	D000856	PERINDOPRIL	Anorexia Nervosa	0	0.0350503	D006973 ||| D012852 ||| D009203 ||| D007319 ||| D003863 ||| D014012 ||| D014717 ||| D000787 ||| D001145 ||| D003248 ||| D010195 ||| D005756 ||| D000505 ||| D014581 ||| D011565 ||| D006177 ||| D012893	Hypertension ||| Sinusitis ||| Myocardial Infarction ||| Sleep Initiation and Maintenance Disorders ||| Depression ||| Tinnitus ||| Vertigo ||| Angina Pectoris ||| Arrhythmias, Cardiac ||| Constipation ||| Pancreatitis ||| Gastritis ||| Alopecia ||| Urticaria ||| Psoriasis ||| Gynecomastia ||| Sleep Wake Disorders
	CHEMBL1581	D015228	PERINDOPRIL	Hypertriglyceridemia	0	0.0504752	D006973 ||| D012852 ||| D009203 ||| D007319 ||| D003863 ||| D014012 ||| D014717 ||| D000787 ||| D001145 ||| D003248 ||| D010195 ||| D005756 ||| D000505 ||| D014581 ||| D011565 ||| D006177 ||| D012893	Hypertension ||| Sinusitis ||| Myocardial Infarction ||| Sleep Initiation and Maintenance Disorders ||| Depression ||| Tinnitus ||| Vertigo ||| Angina Pectoris ||| Arrhythmias, Cardiac ||| Constipation ||| Pancreatitis ||| Gastritis ||| Alopecia ||| Urticaria ||| Psoriasis ||| Gynecomastia ||| Sleep Wake Disorders
	CHEMBL1581	D003324	PERINDOPRIL	Coronary Artery Disease	0	0.283601	D007022 ||| D000380 ||| D006973 ||| D012852 ||| D004415 ||| D009203 ||| D013921 ||| D007319 ||| D003863 ||| D013575 ||| D014012 ||| D014717 ||| D000787 ||| D001145 ||| D003248 ||| D010195 ||| D005756 ||| D000505 ||| D011537 ||| D014581 ||| D011565 ||| D058186 ||| D006177 ||| D012893	Hypotension ||| Agranulocytosis ||| Hypertension ||| Sinusitis ||| Dyspepsia ||| Myocardial Infarction ||| Thrombocytopenia ||| Sleep Initiation and Maintenance Disorders ||| Depression ||| Syncope ||| Tinnitus ||| Vertigo ||| Angina Pectoris ||| Arrhythmias, Cardiac ||| Constipation ||| Pancreatitis ||| Gastritis ||| Alopecia ||| Pruritus ||| Urticaria ||| Psoriasis ||| Acute Kidney Injury ||| Gynecomastia ||| Sleep Wake Disorders
	CHEMBL1581	D009765	PERINDOPRIL	Obesity	0	0.0586535	D007022 ||| D000380 ||| D006973 ||| D012852 ||| D004415 ||| D009203 ||| D013921 ||| D007319 ||| D003863 ||| D013575 ||| D014012 ||| D014717 ||| D000787 ||| D001145 ||| D003248 ||| D010195 ||| D005756 ||| D000505 ||| D011537 ||| D014581 ||| D011565 ||| D058186 ||| D006177 ||| D012893	Hypotension ||| Agranulocytosis ||| Hypertension ||| Sinusitis ||| Dyspepsia ||| Myocardial Infarction ||| Thrombocytopenia ||| Sleep Initiation and Maintenance Disorders ||| Depression ||| Syncope ||| Tinnitus ||| Vertigo ||| Angina Pectoris ||| Arrhythmias, Cardiac ||| Constipation ||| Pancreatitis ||| Gastritis ||| Alopecia ||| Pruritus ||| Urticaria ||| Psoriasis ||| Acute Kidney Injury ||| Gynecomastia ||| Sleep Wake Disorders
	CHEMBL1581	D020177	PERINDOPRIL	Idiopathic Hypersomnia	0	0.0535203	D006973 ||| D009203 ||| D007319 ||| D003863 ||| D014012 ||| D000787 ||| D005756 ||| D000505	Hypertension ||| Myocardial Infarction ||| Sleep Initiation and Maintenance Disorders ||| Depression ||| Tinnitus ||| Angina Pectoris ||| Gastritis ||| Alopecia
	CHEMBL1581	D010300	PERINDOPRIL	Parkinson Disease	0	0.0231696	D007022 ||| D000380 ||| D006973 ||| D012852 ||| D004415 ||| D009203 ||| D013921 ||| D007319 ||| D003863 ||| D013575 ||| D014012 ||| D014717 ||| D000787 ||| D001145 ||| D003248 ||| D010195 ||| D005756 ||| D000505 ||| D011537 ||| D014581 ||| D011565 ||| D058186 ||| D006177 ||| D012893	Hypotension ||| Agranulocytosis ||| Hypertension ||| Sinusitis ||| Dyspepsia ||| Myocardial Infarction ||| Thrombocytopenia ||| Sleep Initiation and Maintenance Disorders ||| Depression ||| Syncope ||| Tinnitus ||| Vertigo ||| Angina Pectoris ||| Arrhythmias, Cardiac ||| Constipation ||| Pancreatitis ||| Gastritis ||| Alopecia ||| Pruritus ||| Urticaria ||| Psoriasis ||| Acute Kidney Injury ||| Gynecomastia ||| Sleep Wake Disorders
	CHEMBL1581	D013771	PERINDOPRIL	Tetralogy of Fallot	0	0.0557804	D006973 ||| D012852 ||| D009203 ||| D007319 ||| D003863 ||| D014012 ||| D014717 ||| D000787 ||| D001145 ||| D003248 ||| D010195 ||| D005756 ||| D000505 ||| D014581 ||| D011565 ||| D006177 ||| D012893	Hypertension ||| Sinusitis ||| Myocardial Infarction ||| Sleep Initiation and Maintenance Disorders ||| Depression ||| Tinnitus ||| Vertigo ||| Angina Pectoris ||| Arrhythmias, Cardiac ||| Constipation ||| Pancreatitis ||| Gastritis ||| Alopecia ||| Urticaria ||| Psoriasis ||| Gynecomastia ||| Sleep Wake Disorders
	CHEMBL1581	D001172	PERINDOPRIL	Arthritis, Rheumatoid	0	0.0557181	D007022 ||| D000380 ||| D006973 ||| D012852 ||| D004415 ||| D009203 ||| D013921 ||| D007319 ||| D003863 ||| D013575 ||| D014012 ||| D014717 ||| D000787 ||| D001145 ||| D003248 ||| D010195 ||| D005756 ||| D000505 ||| D011537 ||| D014581 ||| D011565 ||| D058186 ||| D006177 ||| D012893	Hypotension ||| Agranulocytosis ||| Hypertension ||| Sinusitis ||| Dyspepsia ||| Myocardial Infarction ||| Thrombocytopenia ||| Sleep Initiation and Maintenance Disorders ||| Depression ||| Syncope ||| Tinnitus ||| Vertigo ||| Angina Pectoris ||| Arrhythmias, Cardiac ||| Constipation ||| Pancreatitis ||| Gastritis ||| Alopecia ||| Pruritus ||| Urticaria ||| Psoriasis ||| Acute Kidney Injury ||| Gynecomastia ||| Sleep Wake Disorders
	CHEMBL1581	D003424	PERINDOPRIL	Crohn Disease	0	0.0237461	D006973 ||| D012852 ||| D009203 ||| D007319 ||| D003863 ||| D014012 ||| D014717 ||| D000787 ||| D001145 ||| D003248 ||| D010195 ||| D005756 ||| D000505 ||| D014581 ||| D011565 ||| D006177 ||| D012893	Hypertension ||| Sinusitis ||| Myocardial Infarction ||| Sleep Initiation and Maintenance Disorders ||| Depression ||| Tinnitus ||| Vertigo ||| Angina Pectoris ||| Arrhythmias, Cardiac ||| Constipation ||| Pancreatitis ||| Gastritis ||| Alopecia ||| Urticaria ||| Psoriasis ||| Gynecomastia ||| Sleep Wake Disorders
	CHEMBL1581	D003093	PERINDOPRIL	Colitis, Ulcerative	0	0.0850188	D006973 ||| D012852 ||| D009203 ||| D007319 ||| D003863 ||| D014012 ||| D014717 ||| D000787 ||| D001145 ||| D003248 ||| D010195 ||| D005756 ||| D000505 ||| D014581 ||| D011565 ||| D006177 ||| D012893	Hypertension ||| Sinusitis ||| Myocardial Infarction ||| Sleep Initiation and Maintenance Disorders ||| Depression ||| Tinnitus ||| Vertigo ||| Angina Pectoris ||| Arrhythmias, Cardiac ||| Constipation ||| Pancreatitis ||| Gastritis ||| Alopecia ||| Urticaria ||| Psoriasis ||| Gynecomastia ||| Sleep Wake Disorders
	CHEMBL1581	D015212	PERINDOPRIL	Inflammatory Bowel Diseases	0	0.0285953	D007022 ||| D000380 ||| D006973 ||| D012852 ||| D004415 ||| D009203 ||| D013921 ||| D007319 ||| D003863 ||| D013575 ||| D014012 ||| D014717 ||| D000787 ||| D001145 ||| D003248 ||| D010195 ||| D005756 ||| D000505 ||| D011537 ||| D014581 ||| D011565 ||| D058186 ||| D006177 ||| D012893	Hypotension ||| Agranulocytosis ||| Hypertension ||| Sinusitis ||| Dyspepsia ||| Myocardial Infarction ||| Thrombocytopenia ||| Sleep Initiation and Maintenance Disorders ||| Depression ||| Syncope ||| Tinnitus ||| Vertigo ||| Angina Pectoris ||| Arrhythmias, Cardiac ||| Constipation ||| Pancreatitis ||| Gastritis ||| Alopecia ||| Pruritus ||| Urticaria ||| Psoriasis ||| Acute Kidney Injury ||| Gynecomastia ||| Sleep Wake Disorders
	CHEMBL1581	D002761	PERINDOPRIL	Cholangitis	0	0.0360222	D006973 ||| D012852 ||| D009203 ||| D007319 ||| D003863 ||| D014012 ||| D014717 ||| D000787 ||| D001145 ||| D003248 ||| D010195 ||| D005756 ||| D000505 ||| D014581 ||| D011565 ||| D006177 ||| D012893	Hypertension ||| Sinusitis ||| Myocardial Infarction ||| Sleep Initiation and Maintenance Disorders ||| Depression ||| Tinnitus ||| Vertigo ||| Angina Pectoris ||| Arrhythmias, Cardiac ||| Constipation ||| Pancreatitis ||| Gastritis ||| Alopecia ||| Urticaria ||| Psoriasis ||| Gynecomastia ||| Sleep Wake Disorders
	CHEMBL1581	D017098	PERINDOPRIL	IgA Deficiency	0	0.0281366	D006973 ||| D012852 ||| D009203 ||| D007319 ||| D003863 ||| D014012 ||| D014717 ||| D000787 ||| D001145 ||| D003248 ||| D010195 ||| D005756 ||| D000505 ||| D014581 ||| D011565 ||| D006177 ||| D012893	Hypertension ||| Sinusitis ||| Myocardial Infarction ||| Sleep Initiation and Maintenance Disorders ||| Depression ||| Tinnitus ||| Vertigo ||| Angina Pectoris ||| Arrhythmias, Cardiac ||| Constipation ||| Pancreatitis ||| Gastritis ||| Alopecia ||| Urticaria ||| Psoriasis ||| Gynecomastia ||| Sleep Wake Disorders
	CHEMBL1581	D008268	PERINDOPRIL	Macular Degeneration	0	0.0739902	D007022 ||| D000380 ||| D006973 ||| D012852 ||| D004415 ||| D009203 ||| D013921 ||| D007319 ||| D003863 ||| D013575 ||| D014012 ||| D014717 ||| D000787 ||| D001145 ||| D003248 ||| D010195 ||| D005756 ||| D000505 ||| D011537 ||| D014581 ||| D011565 ||| D058186 ||| D006177 ||| D012893	Hypotension ||| Agranulocytosis ||| Hypertension ||| Sinusitis ||| Dyspepsia ||| Myocardial Infarction ||| Thrombocytopenia ||| Sleep Initiation and Maintenance Disorders ||| Depression ||| Syncope ||| Tinnitus ||| Vertigo ||| Angina Pectoris ||| Arrhythmias, Cardiac ||| Constipation ||| Pancreatitis ||| Gastritis ||| Alopecia ||| Pruritus ||| Urticaria ||| Psoriasis ||| Acute Kidney Injury ||| Gynecomastia ||| Sleep Wake Disorders
	CHEMBL1581	D034381	PERINDOPRIL	Hearing Loss	0	0.142224	D006973 ||| D012852 ||| D009203 ||| D007319 ||| D003863 ||| D014012 ||| D014717 ||| D000787 ||| D001145 ||| D003248 ||| D010195 ||| D005756 ||| D000505 ||| D014581 ||| D011565 ||| D006177 ||| D012893	Hypertension ||| Sinusitis ||| Myocardial Infarction ||| Sleep Initiation and Maintenance Disorders ||| Depression ||| Tinnitus ||| Vertigo ||| Angina Pectoris ||| Arrhythmias, Cardiac ||| Constipation ||| Pancreatitis ||| Gastritis ||| Alopecia ||| Urticaria ||| Psoriasis ||| Gynecomastia ||| Sleep Wake Disorders
	CHEMBL1581	D014012	PERINDOPRIL	Tinnitus	1	0.14172	D006973 ||| D009203 ||| D007319 ||| D003863 ||| D000787 ||| D005756 ||| D000505	Hypertension ||| Myocardial Infarction ||| Sleep Initiation and Maintenance Disorders ||| Depression ||| Angina Pectoris ||| Gastritis ||| Alopecia
	CHEMBL1581	D000505	PERINDOPRIL	Alopecia	1	0.0187792	D006973 ||| D012852 ||| D009203 ||| D007319 ||| D003863 ||| D014012 ||| D014717 ||| D000787 ||| D001145 ||| D003248 ||| D010195 ||| D005756 ||| D014581 ||| D011565 ||| D006177 ||| D012893	Hypertension ||| Sinusitis ||| Myocardial Infarction ||| Sleep Initiation and Maintenance Disorders ||| Depression ||| Tinnitus ||| Vertigo ||| Angina Pectoris ||| Arrhythmias, Cardiac ||| Constipation ||| Pancreatitis ||| Gastritis ||| Urticaria ||| Psoriasis ||| Gynecomastia ||| Sleep Wake Disorders
	CHEMBL1581	D019226	PERINDOPRIL	Oral Ulcer	0	0.0808571	D006973 ||| D012852 ||| D009203 ||| D007319 ||| D003863 ||| D014012 ||| D014717 ||| D000787 ||| D001145 ||| D003248 ||| D010195 ||| D005756 ||| D000505 ||| D014581 ||| D011565 ||| D006177 ||| D012893	Hypertension ||| Sinusitis ||| Myocardial Infarction ||| Sleep Initiation and Maintenance Disorders ||| Depression ||| Tinnitus ||| Vertigo ||| Angina Pectoris ||| Arrhythmias, Cardiac ||| Constipation ||| Pancreatitis ||| Gastritis ||| Alopecia ||| Urticaria ||| Psoriasis ||| Gynecomastia ||| Sleep Wake Disorders
	CHEMBL1581	D000787	PERINDOPRIL	Angina Pectoris	1	0.186698	D007022 ||| D000380 ||| D006973 ||| D012852 ||| D004415 ||| D009203 ||| D013921 ||| D007319 ||| D003863 ||| D013575 ||| D014012 ||| D014717 ||| D001145 ||| D003248 ||| D010195 ||| D005756 ||| D000505 ||| D011537 ||| D014581 ||| D011565 ||| D058186 ||| D006177 ||| D012893	Hypotension ||| Agranulocytosis ||| Hypertension ||| Sinusitis ||| Dyspepsia ||| Myocardial Infarction ||| Thrombocytopenia ||| Sleep Initiation and Maintenance Disorders ||| Depression ||| Syncope ||| Tinnitus ||| Vertigo ||| Arrhythmias, Cardiac ||| Constipation ||| Pancreatitis ||| Gastritis ||| Alopecia ||| Pruritus ||| Urticaria ||| Psoriasis ||| Acute Kidney Injury ||| Gynecomastia ||| Sleep Wake Disorders
	CHEMBL1581	D065631	PERINDOPRIL	Rhinitis, Allergic	0	0.0259302	D007022 ||| D000380 ||| D006973 ||| D012852 ||| D004415 ||| D009203 ||| D013921 ||| D007319 ||| D003863 ||| D013575 ||| D014012 ||| D014717 ||| D000787 ||| D001145 ||| D003248 ||| D010195 ||| D005756 ||| D000505 ||| D011537 ||| D014581 ||| D011565 ||| D058186 ||| D006177 ||| D012893	Hypotension ||| Agranulocytosis ||| Hypertension ||| Sinusitis ||| Dyspepsia ||| Myocardial Infarction ||| Thrombocytopenia ||| Sleep Initiation and Maintenance Disorders ||| Depression ||| Syncope ||| Tinnitus ||| Vertigo ||| Angina Pectoris ||| Arrhythmias, Cardiac ||| Constipation ||| Pancreatitis ||| Gastritis ||| Alopecia ||| Pruritus ||| Urticaria ||| Psoriasis ||| Acute Kidney Injury ||| Gynecomastia ||| Sleep Wake Disorders
	CHEMBL1581	D001249	PERINDOPRIL	Asthma	0	0.136136	D007022 ||| D000380 ||| D006973 ||| D012852 ||| D004415 ||| D009203 ||| D013921 ||| D007319 ||| D003863 ||| D013575 ||| D014012 ||| D014717 ||| D000787 ||| D001145 ||| D003248 ||| D010195 ||| D005756 ||| D000505 ||| D011537 ||| D014581 ||| D011565 ||| D058186 ||| D006177 ||| D012893	Hypotension ||| Agranulocytosis ||| Hypertension ||| Sinusitis ||| Dyspepsia ||| Myocardial Infarction ||| Thrombocytopenia ||| Sleep Initiation and Maintenance Disorders ||| Depression ||| Syncope ||| Tinnitus ||| Vertigo ||| Angina Pectoris ||| Arrhythmias, Cardiac ||| Constipation ||| Pancreatitis ||| Gastritis ||| Alopecia ||| Pruritus ||| Urticaria ||| Psoriasis ||| Acute Kidney Injury ||| Gynecomastia ||| Sleep Wake Disorders
	CHEMBL1581	D005764	PERINDOPRIL	Gastroesophageal Reflux	0	0.00934308	D007022 ||| D000380 ||| D006973 ||| D012852 ||| D004415 ||| D009203 ||| D013921 ||| D007319 ||| D003863 ||| D013575 ||| D014012 ||| D014717 ||| D000787 ||| D001145 ||| D003248 ||| D010195 ||| D005756 ||| D000505 ||| D011537 ||| D014581 ||| D011565 ||| D058186 ||| D006177 ||| D012893	Hypotension ||| Agranulocytosis ||| Hypertension ||| Sinusitis ||| Dyspepsia ||| Myocardial Infarction ||| Thrombocytopenia ||| Sleep Initiation and Maintenance Disorders ||| Depression ||| Syncope ||| Tinnitus ||| Vertigo ||| Angina Pectoris ||| Arrhythmias, Cardiac ||| Constipation ||| Pancreatitis ||| Gastritis ||| Alopecia ||| Pruritus ||| Urticaria ||| Psoriasis ||| Acute Kidney Injury ||| Gynecomastia ||| Sleep Wake Disorders
	CHEMBL1581	D007037	PERINDOPRIL	Hypothyroidism	0	0.0281692	D006973 ||| D012852 ||| D009203 ||| D007319 ||| D003863 ||| D014012 ||| D014717 ||| D000787 ||| D001145 ||| D003248 ||| D010195 ||| D005756 ||| D000505 ||| D014581 ||| D011565 ||| D006177 ||| D012893	Hypertension ||| Sinusitis ||| Myocardial Infarction ||| Sleep Initiation and Maintenance Disorders ||| Depression ||| Tinnitus ||| Vertigo ||| Angina Pectoris ||| Arrhythmias, Cardiac ||| Constipation ||| Pancreatitis ||| Gastritis ||| Alopecia ||| Urticaria ||| Psoriasis ||| Gynecomastia ||| Sleep Wake Disorders
	CHEMBL1581	D008881	PERINDOPRIL	Migraine Disorders	0	0.053176	D007022 ||| D000380 ||| D006973 ||| D012852 ||| D004415 ||| D009203 ||| D013921 ||| D007319 ||| D003863 ||| D013575 ||| D014012 ||| D014717 ||| D000787 ||| D001145 ||| D003248 ||| D010195 ||| D005756 ||| D000505 ||| D011537 ||| D014581 ||| D011565 ||| D058186 ||| D006177 ||| D012893	Hypotension ||| Agranulocytosis ||| Hypertension ||| Sinusitis ||| Dyspepsia ||| Myocardial Infarction ||| Thrombocytopenia ||| Sleep Initiation and Maintenance Disorders ||| Depression ||| Syncope ||| Tinnitus ||| Vertigo ||| Angina Pectoris ||| Arrhythmias, Cardiac ||| Constipation ||| Pancreatitis ||| Gastritis ||| Alopecia ||| Pruritus ||| Urticaria ||| Psoriasis ||| Acute Kidney Injury ||| Gynecomastia ||| Sleep Wake Disorders
	CHEMBL1581	D004485	PERINDOPRIL	Eczema	0	0.071819	D007022 ||| D000380 ||| D006973 ||| D012852 ||| D004415 ||| D009203 ||| D013921 ||| D007319 ||| D003863 ||| D013575 ||| D014012 ||| D014717 ||| D000787 ||| D001145 ||| D003248 ||| D010195 ||| D005756 ||| D000505 ||| D011537 ||| D014581 ||| D011565 ||| D058186 ||| D006177 ||| D012893	Hypotension ||| Agranulocytosis ||| Hypertension ||| Sinusitis ||| Dyspepsia ||| Myocardial Infarction ||| Thrombocytopenia ||| Sleep Initiation and Maintenance Disorders ||| Depression ||| Syncope ||| Tinnitus ||| Vertigo ||| Angina Pectoris ||| Arrhythmias, Cardiac ||| Constipation ||| Pancreatitis ||| Gastritis ||| Alopecia ||| Pruritus ||| Urticaria ||| Psoriasis ||| Acute Kidney Injury ||| Gynecomastia ||| Sleep Wake Disorders
	CHEMBL1581	D006937	PERINDOPRIL	Hypercholesterolemia	0	0.160049	D007022 ||| D000380 ||| D006973 ||| D012852 ||| D004415 ||| D009203 ||| D013921 ||| D007319 ||| D003863 ||| D013575 ||| D014012 ||| D014717 ||| D000787 ||| D001145 ||| D003248 ||| D010195 ||| D005756 ||| D000505 ||| D011537 ||| D014581 ||| D011565 ||| D058186 ||| D006177 ||| D012893	Hypotension ||| Agranulocytosis ||| Hypertension ||| Sinusitis ||| Dyspepsia ||| Myocardial Infarction ||| Thrombocytopenia ||| Sleep Initiation and Maintenance Disorders ||| Depression ||| Syncope ||| Tinnitus ||| Vertigo ||| Angina Pectoris ||| Arrhythmias, Cardiac ||| Constipation ||| Pancreatitis ||| Gastritis ||| Alopecia ||| Pruritus ||| Urticaria ||| Psoriasis ||| Acute Kidney Injury ||| Gynecomastia ||| Sleep Wake Disorders
	CHEMBL1581	D012626	PERINDOPRIL	Sebaceous Gland Neoplasms	0	0.0911597	D006973 ||| D012852 ||| D009203 ||| D007319 ||| D003863 ||| D014012 ||| D014717 ||| D000787 ||| D001145 ||| D003248 ||| D010195 ||| D005756 ||| D000505 ||| D014581 ||| D011565 ||| D006177 ||| D012893	Hypertension ||| Sinusitis ||| Myocardial Infarction ||| Sleep Initiation and Maintenance Disorders ||| Depression ||| Tinnitus ||| Vertigo ||| Angina Pectoris ||| Arrhythmias, Cardiac ||| Constipation ||| Pancreatitis ||| Gastritis ||| Alopecia ||| Urticaria ||| Psoriasis ||| Gynecomastia ||| Sleep Wake Disorders
	CHEMBL1581	D001943	PERINDOPRIL	Breast Neoplasms	0	0.0295051	D007022 ||| D000380 ||| D006973 ||| D012852 ||| D004415 ||| D009203 ||| D013921 ||| D007319 ||| D003863 ||| D013575 ||| D014012 ||| D014717 ||| D000787 ||| D001145 ||| D003248 ||| D010195 ||| D005756 ||| D000505 ||| D011537 ||| D014581 ||| D011565 ||| D058186 ||| D006177 ||| D012893	Hypotension ||| Agranulocytosis ||| Hypertension ||| Sinusitis ||| Dyspepsia ||| Myocardial Infarction ||| Thrombocytopenia ||| Sleep Initiation and Maintenance Disorders ||| Depression ||| Syncope ||| Tinnitus ||| Vertigo ||| Angina Pectoris ||| Arrhythmias, Cardiac ||| Constipation ||| Pancreatitis ||| Gastritis ||| Alopecia ||| Pruritus ||| Urticaria ||| Psoriasis ||| Acute Kidney Injury ||| Gynecomastia ||| Sleep Wake Disorders
	CHEMBL1581	D002280	PERINDOPRIL	Carcinoma, Basal Cell	0	0.0490445	D007022 ||| D000380 ||| D006973 ||| D012852 ||| D004415 ||| D009203 ||| D013921 ||| D007319 ||| D003863 ||| D013575 ||| D014012 ||| D014717 ||| D000787 ||| D001145 ||| D003248 ||| D010195 ||| D005756 ||| D000505 ||| D011537 ||| D014581 ||| D011565 ||| D058186 ||| D006177 ||| D012893	Hypotension ||| Agranulocytosis ||| Hypertension ||| Sinusitis ||| Dyspepsia ||| Myocardial Infarction ||| Thrombocytopenia ||| Sleep Initiation and Maintenance Disorders ||| Depression ||| Syncope ||| Tinnitus ||| Vertigo ||| Angina Pectoris ||| Arrhythmias, Cardiac ||| Constipation ||| Pancreatitis ||| Gastritis ||| Alopecia ||| Pruritus ||| Urticaria ||| Psoriasis ||| Acute Kidney Injury ||| Gynecomastia ||| Sleep Wake Disorders
	CHEMBL1581	D000230	PERINDOPRIL	Adenocarcinoma	0	0.0550145	D006973 ||| D012852 ||| D009203 ||| D007319 ||| D003863 ||| D014012 ||| D014717 ||| D000787 ||| D001145 ||| D003248 ||| D010195 ||| D005756 ||| D000505 ||| D014581 ||| D011565 ||| D006177 ||| D012893	Hypertension ||| Sinusitis ||| Myocardial Infarction ||| Sleep Initiation and Maintenance Disorders ||| Depression ||| Tinnitus ||| Vertigo ||| Angina Pectoris ||| Arrhythmias, Cardiac ||| Constipation ||| Pancreatitis ||| Gastritis ||| Alopecia ||| Urticaria ||| Psoriasis ||| Gynecomastia ||| Sleep Wake Disorders
