## Supplementary Table 2 for "Genetic similarity among 178 disease phenotypes predicts therapeutic and side effects for 1,711 drugs" (part 51 of 71)

### Sheet: all_pairs (continued)
	Table S2 B. Predicted probabilities of drug-disease pairs being a side effect using all drug side effect-disease pairs for model training. Each row corresponds to a drug-disease pair and includes the drug ChEMBL ID and name, the disease MeSH ID and name, and an indicator of whether the drug is a known side effect for the disease. We also report the predicted probability and the drug side effect whose genetic similarity to the candidate disease is used to compute the predicted probability.
	CHEMBL1581	D002386	PERINDOPRIL	Cataract	0	0.0614296	D007022 ||| D000380 ||| D006973 ||| D012852 ||| D004415 ||| D009203 ||| D013921 ||| D007319 ||| D003863 ||| D013575 ||| D014012 ||| D014717 ||| D000787 ||| D001145 ||| D003248 ||| D010195 ||| D005756 ||| D000505 ||| D011537 ||| D014581 ||| D011565 ||| D058186 ||| D006177 ||| D012893	Hypotension ||| Agranulocytosis ||| Hypertension ||| Sinusitis ||| Dyspepsia ||| Myocardial Infarction ||| Thrombocytopenia ||| Sleep Initiation and Maintenance Disorders ||| Depression ||| Syncope ||| Tinnitus ||| Vertigo ||| Angina Pectoris ||| Arrhythmias, Cardiac ||| Constipation ||| Pancreatitis ||| Gastritis ||| Alopecia ||| Pruritus ||| Urticaria ||| Psoriasis ||| Acute Kidney Injury ||| Gynecomastia ||| Sleep Wake Disorders
	CHEMBL1581	D006552	PERINDOPRIL	Hernia, Inguinal	0	0.0544021	D007022 ||| D000380 ||| D006973 ||| D012852 ||| D004415 ||| D009203 ||| D013921 ||| D007319 ||| D003863 ||| D013575 ||| D014012 ||| D014717 ||| D000787 ||| D001145 ||| D003248 ||| D010195 ||| D005756 ||| D000505 ||| D011537 ||| D014581 ||| D011565 ||| D058186 ||| D006177 ||| D012893	Hypotension ||| Agranulocytosis ||| Hypertension ||| Sinusitis ||| Dyspepsia ||| Myocardial Infarction ||| Thrombocytopenia ||| Sleep Initiation and Maintenance Disorders ||| Depression ||| Syncope ||| Tinnitus ||| Vertigo ||| Angina Pectoris ||| Arrhythmias, Cardiac ||| Constipation ||| Pancreatitis ||| Gastritis ||| Alopecia ||| Pruritus ||| Urticaria ||| Psoriasis ||| Acute Kidney Injury ||| Gynecomastia ||| Sleep Wake Disorders
	CHEMBL1581	D012005	PERINDOPRIL	Rectal Prolapse	0	0.0581565	D006973 ||| D012852 ||| D009203 ||| D007319 ||| D003863 ||| D014012 ||| D014717 ||| D000787 ||| D001145 ||| D003248 ||| D010195 ||| D005756 ||| D000505 ||| D014581 ||| D011565 ||| D006177 ||| D012893	Hypertension ||| Sinusitis ||| Myocardial Infarction ||| Sleep Initiation and Maintenance Disorders ||| Depression ||| Tinnitus ||| Vertigo ||| Angina Pectoris ||| Arrhythmias, Cardiac ||| Constipation ||| Pancreatitis ||| Gastritis ||| Alopecia ||| Urticaria ||| Psoriasis ||| Gynecomastia ||| Sleep Wake Disorders
	CHEMBL1581	D014029	PERINDOPRIL	Tobacco Use Disorder	0	0.0220844	D006973 ||| D012852 ||| D009203 ||| D007319 ||| D003863 ||| D014012 ||| D014717 ||| D000787 ||| D001145 ||| D003248 ||| D010195 ||| D005756 ||| D000505 ||| D014581 ||| D011565 ||| D006177 ||| D012893	Hypertension ||| Sinusitis ||| Myocardial Infarction ||| Sleep Initiation and Maintenance Disorders ||| Depression ||| Tinnitus ||| Vertigo ||| Angina Pectoris ||| Arrhythmias, Cardiac ||| Constipation ||| Pancreatitis ||| Gastritis ||| Alopecia ||| Urticaria ||| Psoriasis ||| Gynecomastia ||| Sleep Wake Disorders
	CHEMBL1581	D009203	PERINDOPRIL	Myocardial Infarction	1	0.399606	D007022 ||| D000380 ||| D006973 ||| D012852 ||| D004415 ||| D013921 ||| D007319 ||| D003863 ||| D013575 ||| D014012 ||| D014717 ||| D000787 ||| D001145 ||| D003248 ||| D010195 ||| D005756 ||| D000505 ||| D011537 ||| D014581 ||| D011565 ||| D058186 ||| D006177 ||| D012893	Hypotension ||| Agranulocytosis ||| Hypertension ||| Sinusitis ||| Dyspepsia ||| Thrombocytopenia ||| Sleep Initiation and Maintenance Disorders ||| Depression ||| Syncope ||| Tinnitus ||| Vertigo ||| Angina Pectoris ||| Arrhythmias, Cardiac ||| Constipation ||| Pancreatitis ||| Gastritis ||| Alopecia ||| Pruritus ||| Urticaria ||| Psoriasis ||| Acute Kidney Injury ||| Gynecomastia ||| Sleep Wake Disorders
	CHEMBL1581	D005756	PERINDOPRIL	Gastritis	1	0.0748265	D007022 ||| D000380 ||| D006973 ||| D012852 ||| D004415 ||| D009203 ||| D013921 ||| D007319 ||| D003863 ||| D013575 ||| D014012 ||| D014717 ||| D000787 ||| D001145 ||| D003248 ||| D010195 ||| D000505 ||| D011537 ||| D014581 ||| D011565 ||| D058186 ||| D006177 ||| D012893	Hypotension ||| Agranulocytosis ||| Hypertension ||| Sinusitis ||| Dyspepsia ||| Myocardial Infarction ||| Thrombocytopenia ||| Sleep Initiation and Maintenance Disorders ||| Depression ||| Syncope ||| Tinnitus ||| Vertigo ||| Angina Pectoris ||| Arrhythmias, Cardiac ||| Constipation ||| Pancreatitis ||| Alopecia ||| Pruritus ||| Urticaria ||| Psoriasis ||| Acute Kidney Injury ||| Gynecomastia ||| Sleep Wake Disorders
	CHEMBL1581	D006548	PERINDOPRIL	Hernia, Diaphragmatic	0	0.100633	D007022 ||| D000380 ||| D006973 ||| D012852 ||| D004415 ||| D009203 ||| D013921 ||| D007319 ||| D003863 ||| D013575 ||| D014012 ||| D014717 ||| D000787 ||| D001145 ||| D003248 ||| D010195 ||| D005756 ||| D000505 ||| D011537 ||| D014581 ||| D011565 ||| D058186 ||| D006177 ||| D012893	Hypotension ||| Agranulocytosis ||| Hypertension ||| Sinusitis ||| Dyspepsia ||| Myocardial Infarction ||| Thrombocytopenia ||| Sleep Initiation and Maintenance Disorders ||| Depression ||| Syncope ||| Tinnitus ||| Vertigo ||| Angina Pectoris ||| Arrhythmias, Cardiac ||| Constipation ||| Pancreatitis ||| Gastritis ||| Alopecia ||| Pruritus ||| Urticaria ||| Psoriasis ||| Acute Kidney Injury ||| Gynecomastia ||| Sleep Wake Disorders
	CHEMBL1581	D000076385	PERINDOPRIL	Diverticular Diseases	0	0.0915589	D006973 ||| D012852 ||| D009203 ||| D007319 ||| D003863 ||| D014012 ||| D014717 ||| D000787 ||| D001145 ||| D003248 ||| D010195 ||| D005756 ||| D000505 ||| D014581 ||| D011565 ||| D006177 ||| D012893	Hypertension ||| Sinusitis ||| Myocardial Infarction ||| Sleep Initiation and Maintenance Disorders ||| Depression ||| Tinnitus ||| Vertigo ||| Angina Pectoris ||| Arrhythmias, Cardiac ||| Constipation ||| Pancreatitis ||| Gastritis ||| Alopecia ||| Urticaria ||| Psoriasis ||| Gynecomastia ||| Sleep Wake Disorders
	CHEMBL1581	D007319	PERINDOPRIL	Sleep Initiation and Maintenance Disorders	1	0.11223	D007022 ||| D000380 ||| D006973 ||| D012852 ||| D004415 ||| D009203 ||| D013921 ||| D003863 ||| D013575 ||| D014012 ||| D014717 ||| D000787 ||| D001145 ||| D003248 ||| D010195 ||| D005756 ||| D000505 ||| D011537 ||| D014581 ||| D011565 ||| D058186 ||| D006177 ||| D012893	Hypotension ||| Agranulocytosis ||| Hypertension ||| Sinusitis ||| Dyspepsia ||| Myocardial Infarction ||| Thrombocytopenia ||| Depression ||| Syncope ||| Tinnitus ||| Vertigo ||| Angina Pectoris ||| Arrhythmias, Cardiac ||| Constipation ||| Pancreatitis ||| Gastritis ||| Alopecia ||| Pruritus ||| Urticaria ||| Psoriasis ||| Acute Kidney Injury ||| Gynecomastia ||| Sleep Wake Disorders
	CHEMBL1581	D009290	PERINDOPRIL	Narcolepsy	0	0.0294101	D007022 ||| D000380 ||| D006973 ||| D012852 ||| D004415 ||| D009203 ||| D013921 ||| D007319 ||| D003863 ||| D013575 ||| D014012 ||| D014717 ||| D000787 ||| D001145 ||| D003248 ||| D010195 ||| D005756 ||| D000505 ||| D011537 ||| D014581 ||| D011565 ||| D058186 ||| D006177 ||| D012893	Hypotension ||| Agranulocytosis ||| Hypertension ||| Sinusitis ||| Dyspepsia ||| Myocardial Infarction ||| Thrombocytopenia ||| Sleep Initiation and Maintenance Disorders ||| Depression ||| Syncope ||| Tinnitus ||| Vertigo ||| Angina Pectoris ||| Arrhythmias, Cardiac ||| Constipation ||| Pancreatitis ||| Gastritis ||| Alopecia ||| Pruritus ||| Urticaria ||| Psoriasis ||| Acute Kidney Injury ||| Gynecomastia ||| Sleep Wake Disorders
	CHEMBL1581	D003922	PERINDOPRIL	Diabetes Mellitus, Type 1	0	0.106443	D006973 ||| D012852 ||| D009203 ||| D007319 ||| D003863 ||| D014012 ||| D014717 ||| D000787 ||| D001145 ||| D003248 ||| D010195 ||| D005756 ||| D000505 ||| D014581 ||| D011565 ||| D006177 ||| D012893	Hypertension ||| Sinusitis ||| Myocardial Infarction ||| Sleep Initiation and Maintenance Disorders ||| Depression ||| Tinnitus ||| Vertigo ||| Angina Pectoris ||| Arrhythmias, Cardiac ||| Constipation ||| Pancreatitis ||| Gastritis ||| Alopecia ||| Urticaria ||| Psoriasis ||| Gynecomastia ||| Sleep Wake Disorders
	CHEMBL1581	D002446	PERINDOPRIL	Celiac Disease	0	0.0327185	D006973 ||| D012852 ||| D009203 ||| D007319 ||| D003863 ||| D014012 ||| D014717 ||| D000787 ||| D001145 ||| D003248 ||| D010195 ||| D005756 ||| D000505 ||| D014581 ||| D011565 ||| D006177 ||| D012893	Hypertension ||| Sinusitis ||| Myocardial Infarction ||| Sleep Initiation and Maintenance Disorders ||| Depression ||| Tinnitus ||| Vertigo ||| Angina Pectoris ||| Arrhythmias, Cardiac ||| Constipation ||| Pancreatitis ||| Gastritis ||| Alopecia ||| Urticaria ||| Psoriasis ||| Gynecomastia ||| Sleep Wake Disorders
	CHEMBL1581	D008105	PERINDOPRIL	Liver Cirrhosis, Biliary	0	0.11255	D006973 ||| D012852 ||| D009203 ||| D007319 ||| D003863 ||| D014012 ||| D014717 ||| D000787 ||| D001145 ||| D003248 ||| D010195 ||| D005756 ||| D000505 ||| D014581 ||| D011565 ||| D006177 ||| D012893	Hypertension ||| Sinusitis ||| Myocardial Infarction ||| Sleep Initiation and Maintenance Disorders ||| Depression ||| Tinnitus ||| Vertigo ||| Angina Pectoris ||| Arrhythmias, Cardiac ||| Constipation ||| Pancreatitis ||| Gastritis ||| Alopecia ||| Urticaria ||| Psoriasis ||| Gynecomastia ||| Sleep Wake Disorders
	CHEMBL1581	D014820	PERINDOPRIL	Vitiligo	0	0.0890285	D006973 ||| D012852 ||| D009203 ||| D007319 ||| D003863 ||| D014012 ||| D014717 ||| D000787 ||| D001145 ||| D003248 ||| D010195 ||| D005756 ||| D000505 ||| D014581 ||| D011565 ||| D006177 ||| D012893	Hypertension ||| Sinusitis ||| Myocardial Infarction ||| Sleep Initiation and Maintenance Disorders ||| Depression ||| Tinnitus ||| Vertigo ||| Angina Pectoris ||| Arrhythmias, Cardiac ||| Constipation ||| Pancreatitis ||| Gastritis ||| Alopecia ||| Urticaria ||| Psoriasis ||| Gynecomastia ||| Sleep Wake Disorders
	CHEMBL1581	D009798	PERINDOPRIL	Ocular Hypertension	0	0.0506755	D006973 ||| D012852 ||| D009203 ||| D007319 ||| D003863 ||| D014012 ||| D014717 ||| D000787 ||| D001145 ||| D003248 ||| D010195 ||| D005756 ||| D000505 ||| D014581 ||| D011565 ||| D006177 ||| D012893	Hypertension ||| Sinusitis ||| Myocardial Infarction ||| Sleep Initiation and Maintenance Disorders ||| Depression ||| Tinnitus ||| Vertigo ||| Angina Pectoris ||| Arrhythmias, Cardiac ||| Constipation ||| Pancreatitis ||| Gastritis ||| Alopecia ||| Urticaria ||| Psoriasis ||| Gynecomastia ||| Sleep Wake Disorders
	CHEMBL1581	D009447	PERINDOPRIL	Neuroblastoma	0	0.0185371	D006973 ||| D012852 ||| D009203 ||| D007319 ||| D003863 ||| D014012 ||| D014717 ||| D000787 ||| D001145 ||| D003248 ||| D010195 ||| D005756 ||| D000505 ||| D014581 ||| D011565 ||| D006177 ||| D012893	Hypertension ||| Sinusitis ||| Myocardial Infarction ||| Sleep Initiation and Maintenance Disorders ||| Depression ||| Tinnitus ||| Vertigo ||| Angina Pectoris ||| Arrhythmias, Cardiac ||| Constipation ||| Pancreatitis ||| Gastritis ||| Alopecia ||| Urticaria ||| Psoriasis ||| Gynecomastia ||| Sleep Wake Disorders
	CHEMBL1581	D012559	PERINDOPRIL	Schizophrenia	0	0.109819	D007022 ||| D000380 ||| D006973 ||| D012852 ||| D004415 ||| D009203 ||| D013921 ||| D007319 ||| D003863 ||| D013575 ||| D014012 ||| D014717 ||| D000787 ||| D001145 ||| D003248 ||| D010195 ||| D005756 ||| D000505 ||| D011537 ||| D014581 ||| D011565 ||| D058186 ||| D006177 ||| D012893	Hypotension ||| Agranulocytosis ||| Hypertension ||| Sinusitis ||| Dyspepsia ||| Myocardial Infarction ||| Thrombocytopenia ||| Sleep Initiation and Maintenance Disorders ||| Depression ||| Syncope ||| Tinnitus ||| Vertigo ||| Angina Pectoris ||| Arrhythmias, Cardiac ||| Constipation ||| Pancreatitis ||| Gastritis ||| Alopecia ||| Pruritus ||| Urticaria ||| Psoriasis ||| Acute Kidney Injury ||| Gynecomastia ||| Sleep Wake Disorders
	CHEMBL1581	D000690	PERINDOPRIL	Amyotrophic Lateral Sclerosis	0	0.0651284	D006973 ||| D012852 ||| D009203 ||| D007319 ||| D003863 ||| D014012 ||| D014717 ||| D000787 ||| D001145 ||| D003248 ||| D010195 ||| D005756 ||| D000505 ||| D014581 ||| D011565 ||| D006177 ||| D012893	Hypertension ||| Sinusitis ||| Myocardial Infarction ||| Sleep Initiation and Maintenance Disorders ||| Depression ||| Tinnitus ||| Vertigo ||| Angina Pectoris ||| Arrhythmias, Cardiac ||| Constipation ||| Pancreatitis ||| Gastritis ||| Alopecia ||| Urticaria ||| Psoriasis ||| Gynecomastia ||| Sleep Wake Disorders
	CHEMBL1581	D008180	PERINDOPRIL	Lupus Erythematosus, Systemic	0	0.0293457	D007022 ||| D000380 ||| D006973 ||| D012852 ||| D004415 ||| D009203 ||| D013921 ||| D007319 ||| D003863 ||| D013575 ||| D014012 ||| D014717 ||| D000787 ||| D001145 ||| D003248 ||| D010195 ||| D005756 ||| D000505 ||| D011537 ||| D014581 ||| D011565 ||| D058186 ||| D006177 ||| D012893	Hypotension ||| Agranulocytosis ||| Hypertension ||| Sinusitis ||| Dyspepsia ||| Myocardial Infarction ||| Thrombocytopenia ||| Sleep Initiation and Maintenance Disorders ||| Depression ||| Syncope ||| Tinnitus ||| Vertigo ||| Angina Pectoris ||| Arrhythmias, Cardiac ||| Constipation ||| Pancreatitis ||| Gastritis ||| Alopecia ||| Pruritus ||| Urticaria ||| Psoriasis ||| Acute Kidney Injury ||| Gynecomastia ||| Sleep Wake Disorders
	CHEMBL1581	D000437	PERINDOPRIL	Alcoholism	0	0.0933723	D006973 ||| D012852 ||| D009203 ||| D007319 ||| D003863 ||| D014012 ||| D014717 ||| D000787 ||| D001145 ||| D003248 ||| D010195 ||| D005756 ||| D000505 ||| D014581 ||| D011565 ||| D006177 ||| D012893	Hypertension ||| Sinusitis ||| Myocardial Infarction ||| Sleep Initiation and Maintenance Disorders ||| Depression ||| Tinnitus ||| Vertigo ||| Angina Pectoris ||| Arrhythmias, Cardiac ||| Constipation ||| Pancreatitis ||| Gastritis ||| Alopecia ||| Urticaria ||| Psoriasis ||| Gynecomastia ||| Sleep Wake Disorders
	CHEMBL1581	D000067877	PERINDOPRIL	Autism Spectrum Disorder	0	0.0869963	D006973 ||| D012852 ||| D009203 ||| D007319 ||| D003863 ||| D014012 ||| D014717 ||| D000787 ||| D001145 ||| D003248 ||| D010195 ||| D005756 ||| D000505 ||| D014581 ||| D011565 ||| D006177 ||| D012893	Hypertension ||| Sinusitis ||| Myocardial Infarction ||| Sleep Initiation and Maintenance Disorders ||| Depression ||| Tinnitus ||| Vertigo ||| Angina Pectoris ||| Arrhythmias, Cardiac ||| Constipation ||| Pancreatitis ||| Gastritis ||| Alopecia ||| Urticaria ||| Psoriasis ||| Gynecomastia ||| Sleep Wake Disorders
	CHEMBL1581	D001714	PERINDOPRIL	Bipolar Disorder	0	0.129233	D007022 ||| D000380 ||| D006973 ||| D012852 ||| D004415 ||| D009203 ||| D013921 ||| D007319 ||| D003863 ||| D013575 ||| D014012 ||| D014717 ||| D000787 ||| D001145 ||| D003248 ||| D010195 ||| D005756 ||| D000505 ||| D011537 ||| D014581 ||| D011565 ||| D058186 ||| D006177 ||| D012893	Hypotension ||| Agranulocytosis ||| Hypertension ||| Sinusitis ||| Dyspepsia ||| Myocardial Infarction ||| Thrombocytopenia ||| Sleep Initiation and Maintenance Disorders ||| Depression ||| Syncope ||| Tinnitus ||| Vertigo ||| Angina Pectoris ||| Arrhythmias, Cardiac ||| Constipation ||| Pancreatitis ||| Gastritis ||| Alopecia ||| Pruritus ||| Urticaria ||| Psoriasis ||| Acute Kidney Injury ||| Gynecomastia ||| Sleep Wake Disorders
	CHEMBL1581	D009771	PERINDOPRIL	Obsessive-Compulsive Disorder	0	0.0135954	D006973 ||| D012852 ||| D009203 ||| D007319 ||| D003863 ||| D014012 ||| D014717 ||| D000787 ||| D001145 ||| D003248 ||| D010195 ||| D005756 ||| D000505 ||| D014581 ||| D011565 ||| D006177 ||| D012893	Hypertension ||| Sinusitis ||| Myocardial Infarction ||| Sleep Initiation and Maintenance Disorders ||| Depression ||| Tinnitus ||| Vertigo ||| Angina Pectoris ||| Arrhythmias, Cardiac ||| Constipation ||| Pancreatitis ||| Gastritis ||| Alopecia ||| Urticaria ||| Psoriasis ||| Gynecomastia ||| Sleep Wake Disorders
	CHEMBL1581	D003924	PERINDOPRIL	Diabetes Mellitus, Type 2	0	0.0599451	D006973 ||| D012852 ||| D009203 ||| D007319 ||| D003863 ||| D014012 ||| D014717 ||| D000787 ||| D001145 ||| D003248 ||| D010195 ||| D005756 ||| D000505 ||| D014581 ||| D011565 ||| D006177 ||| D012893	Hypertension ||| Sinusitis ||| Myocardial Infarction ||| Sleep Initiation and Maintenance Disorders ||| Depression ||| Tinnitus ||| Vertigo ||| Angina Pectoris ||| Arrhythmias, Cardiac ||| Constipation ||| Pancreatitis ||| Gastritis ||| Alopecia ||| Urticaria ||| Psoriasis ||| Gynecomastia ||| Sleep Wake Disorders
	CHEMBL1581	D000544	PERINDOPRIL	Alzheimer Disease	0	0.0279435	D006973 ||| D012852 ||| D009203 ||| D007319 ||| D003863 ||| D014012 ||| D014717 ||| D000787 ||| D001145 ||| D003248 ||| D010195 ||| D005756 ||| D000505 ||| D014581 ||| D011565 ||| D006177 ||| D012893	Hypertension ||| Sinusitis ||| Myocardial Infarction ||| Sleep Initiation and Maintenance Disorders ||| Depression ||| Tinnitus ||| Vertigo ||| Angina Pectoris ||| Arrhythmias, Cardiac ||| Constipation ||| Pancreatitis ||| Gastritis ||| Alopecia ||| Urticaria ||| Psoriasis ||| Gynecomastia ||| Sleep Wake Disorders
	CHEMBL1581	D004827	PERINDOPRIL	Epilepsy	0	0.0451475	D007022 ||| D000380 ||| D006973 ||| D012852 ||| D004415 ||| D009203 ||| D013921 ||| D007319 ||| D003863 ||| D013575 ||| D014012 ||| D014717 ||| D000787 ||| D001145 ||| D003248 ||| D010195 ||| D005756 ||| D000505 ||| D011537 ||| D014581 ||| D011565 ||| D058186 ||| D006177 ||| D012893	Hypotension ||| Agranulocytosis ||| Hypertension ||| Sinusitis ||| Dyspepsia ||| Myocardial Infarction ||| Thrombocytopenia ||| Sleep Initiation and Maintenance Disorders ||| Depression ||| Syncope ||| Tinnitus ||| Vertigo ||| Angina Pectoris ||| Arrhythmias, Cardiac ||| Constipation ||| Pancreatitis ||| Gastritis ||| Alopecia ||| Pruritus ||| Urticaria ||| Psoriasis ||| Acute Kidney Injury ||| Gynecomastia ||| Sleep Wake Disorders
	CHEMBL1581	D005901	PERINDOPRIL	Glaucoma	0	0.0477732	D007022 ||| D000380 ||| D006973 ||| D012852 ||| D004415 ||| D009203 ||| D013921 ||| D007319 ||| D003863 ||| D013575 ||| D014012 ||| D014717 ||| D000787 ||| D001145 ||| D003248 ||| D010195 ||| D005756 ||| D000505 ||| D011537 ||| D014581 ||| D011565 ||| D058186 ||| D006177 ||| D012893	Hypotension ||| Agranulocytosis ||| Hypertension ||| Sinusitis ||| Dyspepsia ||| Myocardial Infarction ||| Thrombocytopenia ||| Sleep Initiation and Maintenance Disorders ||| Depression ||| Syncope ||| Tinnitus ||| Vertigo ||| Angina Pectoris ||| Arrhythmias, Cardiac ||| Constipation ||| Pancreatitis ||| Gastritis ||| Alopecia ||| Pruritus ||| Urticaria ||| Psoriasis ||| Acute Kidney Injury ||| Gynecomastia ||| Sleep Wake Disorders
	CHEMBL1581	D051436	PERINDOPRIL	Renal Insufficiency, Chronic	0	0.0131452	D006973 ||| D012852 ||| D009203 ||| D007319 ||| D003863 ||| D014012 ||| D014717 ||| D000787 ||| D001145 ||| D003248 ||| D010195 ||| D005756 ||| D000505 ||| D014581 ||| D011565 ||| D006177 ||| D012893	Hypertension ||| Sinusitis ||| Myocardial Infarction ||| Sleep Initiation and Maintenance Disorders ||| Depression ||| Tinnitus ||| Vertigo ||| Angina Pectoris ||| Arrhythmias, Cardiac ||| Constipation ||| Pancreatitis ||| Gastritis ||| Alopecia ||| Urticaria ||| Psoriasis ||| Gynecomastia ||| Sleep Wake Disorders
	CHEMBL1581	D013167	PERINDOPRIL	Spondylitis, Ankylosing	0	0.0383994	D006973 ||| D012852 ||| D009203 ||| D007319 ||| D003863 ||| D014012 ||| D014717 ||| D000787 ||| D001145 ||| D003248 ||| D010195 ||| D005756 ||| D000505 ||| D014581 ||| D011565 ||| D006177 ||| D012893	Hypertension ||| Sinusitis ||| Myocardial Infarction ||| Sleep Initiation and Maintenance Disorders ||| Depression ||| Tinnitus ||| Vertigo ||| Angina Pectoris ||| Arrhythmias, Cardiac ||| Constipation ||| Pancreatitis ||| Gastritis ||| Alopecia ||| Urticaria ||| Psoriasis ||| Gynecomastia ||| Sleep Wake Disorders
	CHEMBL1581	D003863	PERINDOPRIL	Depression	1	0.140068	D007022 ||| D000380 ||| D006973 ||| D012852 ||| D004415 ||| D009203 ||| D013921 ||| D007319 ||| D013575 ||| D014012 ||| D014717 ||| D000787 ||| D001145 ||| D003248 ||| D010195 ||| D005756 ||| D000505 ||| D011537 ||| D014581 ||| D011565 ||| D058186 ||| D006177 ||| D012893	Hypotension ||| Agranulocytosis ||| Hypertension ||| Sinusitis ||| Dyspepsia ||| Myocardial Infarction ||| Thrombocytopenia ||| Sleep Initiation and Maintenance Disorders ||| Syncope ||| Tinnitus ||| Vertigo ||| Angina Pectoris ||| Arrhythmias, Cardiac ||| Constipation ||| Pancreatitis ||| Gastritis ||| Alopecia ||| Pruritus ||| Urticaria ||| Psoriasis ||| Acute Kidney Injury ||| Gynecomastia ||| Sleep Wake Disorders
	CHEMBL1581	D010003	PERINDOPRIL	Osteoarthritis	0	0.0898427	D007022 ||| D000380 ||| D006973 ||| D012852 ||| D004415 ||| D009203 ||| D013921 ||| D007319 ||| D003863 ||| D013575 ||| D014012 ||| D014717 ||| D000787 ||| D001145 ||| D003248 ||| D010195 ||| D005756 ||| D000505 ||| D011537 ||| D014581 ||| D011565 ||| D058186 ||| D006177 ||| D012893	Hypotension ||| Agranulocytosis ||| Hypertension ||| Sinusitis ||| Dyspepsia ||| Myocardial Infarction ||| Thrombocytopenia ||| Sleep Initiation and Maintenance Disorders ||| Depression ||| Syncope ||| Tinnitus ||| Vertigo ||| Angina Pectoris ||| Arrhythmias, Cardiac ||| Constipation ||| Pancreatitis ||| Gastritis ||| Alopecia ||| Pruritus ||| Urticaria ||| Psoriasis ||| Acute Kidney Injury ||| Gynecomastia ||| Sleep Wake Disorders
	CHEMBL1581	D000419	PERINDOPRIL	Albuminuria	0	0.0421931	D006973 ||| D012852 ||| D009203 ||| D007319 ||| D003863 ||| D014012 ||| D014717 ||| D000787 ||| D001145 ||| D003248 ||| D010195 ||| D005756 ||| D000505 ||| D014581 ||| D011565 ||| D006177 ||| D012893	Hypertension ||| Sinusitis ||| Myocardial Infarction ||| Sleep Initiation and Maintenance Disorders ||| Depression ||| Tinnitus ||| Vertigo ||| Angina Pectoris ||| Arrhythmias, Cardiac ||| Constipation ||| Pancreatitis ||| Gastritis ||| Alopecia ||| Urticaria ||| Psoriasis ||| Gynecomastia ||| Sleep Wake Disorders
	CHEMBL1581	D001281	PERINDOPRIL	Atrial Fibrillation	0	0.404922	D007022 ||| D000380 ||| D006973 ||| D012852 ||| D004415 ||| D009203 ||| D013921 ||| D007319 ||| D003863 ||| D013575 ||| D014012 ||| D014717 ||| D000787 ||| D001145 ||| D003248 ||| D010195 ||| D005756 ||| D000505 ||| D011537 ||| D014581 ||| D011565 ||| D058186 ||| D006177 ||| D012893	Hypotension ||| Agranulocytosis ||| Hypertension ||| Sinusitis ||| Dyspepsia ||| Myocardial Infarction ||| Thrombocytopenia ||| Sleep Initiation and Maintenance Disorders ||| Depression ||| Syncope ||| Tinnitus ||| Vertigo ||| Angina Pectoris ||| Arrhythmias, Cardiac ||| Constipation ||| Pancreatitis ||| Gastritis ||| Alopecia ||| Pruritus ||| Urticaria ||| Psoriasis ||| Acute Kidney Injury ||| Gynecomastia ||| Sleep Wake Disorders
	CHEMBL1581	D006973	PERINDOPRIL	Hypertension	1	0.28512	D007022 ||| D000380 ||| D012852 ||| D004415 ||| D009203 ||| D013921 ||| D007319 ||| D003863 ||| D013575 ||| D014012 ||| D014717 ||| D000787 ||| D001145 ||| D003248 ||| D010195 ||| D005756 ||| D000505 ||| D011537 ||| D014581 ||| D011565 ||| D058186 ||| D006177 ||| D012893	Hypotension ||| Agranulocytosis ||| Sinusitis ||| Dyspepsia ||| Myocardial Infarction ||| Thrombocytopenia ||| Sleep Initiation and Maintenance Disorders ||| Depression ||| Syncope ||| Tinnitus ||| Vertigo ||| Angina Pectoris ||| Arrhythmias, Cardiac ||| Constipation ||| Pancreatitis ||| Gastritis ||| Alopecia ||| Pruritus ||| Urticaria ||| Psoriasis ||| Acute Kidney Injury ||| Gynecomastia ||| Sleep Wake Disorders
	CHEMBL1581	D006327	PERINDOPRIL	Heart Block	0	0.0261018	D007022 ||| D000380 ||| D006973 ||| D012852 ||| D004415 ||| D009203 ||| D013921 ||| D007319 ||| D003863 ||| D013575 ||| D014717 ||| D000787 ||| D001145 ||| D003248 ||| D010195 ||| D005756 ||| D000505 ||| D011537 ||| D014581 ||| D011565 ||| D058186 ||| D006177 ||| D012893	Hypotension ||| Agranulocytosis ||| Hypertension ||| Sinusitis ||| Dyspepsia ||| Myocardial Infarction ||| Thrombocytopenia ||| Sleep Initiation and Maintenance Disorders ||| Depression ||| Syncope ||| Vertigo ||| Angina Pectoris ||| Arrhythmias, Cardiac ||| Constipation ||| Pancreatitis ||| Gastritis ||| Alopecia ||| Pruritus ||| Urticaria ||| Psoriasis ||| Acute Kidney Injury ||| Gynecomastia ||| Sleep Wake Disorders
	CHEMBL1581	D055623	PERINDOPRIL	Keratosis, Actinic	0	0.0291418	D007022 ||| D000380 ||| D006973 ||| D012852 ||| D004415 ||| D009203 ||| D013921 ||| D007319 ||| D003863 ||| D013575 ||| D014717 ||| D000787 ||| D001145 ||| D003248 ||| D010195 ||| D005756 ||| D000505 ||| D011537 ||| D014581 ||| D011565 ||| D058186 ||| D006177 ||| D012893	Hypotension ||| Agranulocytosis ||| Hypertension ||| Sinusitis ||| Dyspepsia ||| Myocardial Infarction ||| Thrombocytopenia ||| Sleep Initiation and Maintenance Disorders ||| Depression ||| Syncope ||| Vertigo ||| Angina Pectoris ||| Arrhythmias, Cardiac ||| Constipation ||| Pancreatitis ||| Gastritis ||| Alopecia ||| Pruritus ||| Urticaria ||| Psoriasis ||| Acute Kidney Injury ||| Gynecomastia ||| Sleep Wake Disorders
	CHEMBL1581	D001991	PERINDOPRIL	Bronchitis	0	0.0995691	D007022 ||| D000380 ||| D006973 ||| D012852 ||| D004415 ||| D009203 ||| D013921 ||| D007319 ||| D003863 ||| D013575 ||| D014717 ||| D000787 ||| D001145 ||| D003248 ||| D010195 ||| D005756 ||| D000505 ||| D011537 ||| D014581 ||| D011565 ||| D058186 ||| D006177 ||| D012893	Hypotension ||| Agranulocytosis ||| Hypertension ||| Sinusitis ||| Dyspepsia ||| Myocardial Infarction ||| Thrombocytopenia ||| Sleep Initiation and Maintenance Disorders ||| Depression ||| Syncope ||| Vertigo ||| Angina Pectoris ||| Arrhythmias, Cardiac ||| Constipation ||| Pancreatitis ||| Gastritis ||| Alopecia ||| Pruritus ||| Urticaria ||| Psoriasis ||| Acute Kidney Injury ||| Gynecomastia ||| Sleep Wake Disorders
	CHEMBL1581	D008175	PERINDOPRIL	Lung Neoplasms	0	0.143403	D007022 ||| D000380 ||| D006973 ||| D012852 ||| D004415 ||| D009203 ||| D013921 ||| D007319 ||| D003863 ||| D013575 ||| D014717 ||| D000787 ||| D001145 ||| D003248 ||| D010195 ||| D005756 ||| D000505 ||| D011537 ||| D014581 ||| D011565 ||| D058186 ||| D006177 ||| D012893	Hypotension ||| Agranulocytosis ||| Hypertension ||| Sinusitis ||| Dyspepsia ||| Myocardial Infarction ||| Thrombocytopenia ||| Sleep Initiation and Maintenance Disorders ||| Depression ||| Syncope ||| Vertigo ||| Angina Pectoris ||| Arrhythmias, Cardiac ||| Constipation ||| Pancreatitis ||| Gastritis ||| Alopecia ||| Pruritus ||| Urticaria ||| Psoriasis ||| Acute Kidney Injury ||| Gynecomastia ||| Sleep Wake Disorders
	CHEMBL1581	D008545	PERINDOPRIL	Melanoma	0	0.0707479	D007022 ||| D000380 ||| D006973 ||| D012852 ||| D004415 ||| D009203 ||| D013921 ||| D007319 ||| D003863 ||| D013575 ||| D014717 ||| D000787 ||| D001145 ||| D003248 ||| D010195 ||| D005756 ||| D000505 ||| D011537 ||| D014581 ||| D011565 ||| D058186 ||| D006177 ||| D012893	Hypotension ||| Agranulocytosis ||| Hypertension ||| Sinusitis ||| Dyspepsia ||| Myocardial Infarction ||| Thrombocytopenia ||| Sleep Initiation and Maintenance Disorders ||| Depression ||| Syncope ||| Vertigo ||| Angina Pectoris ||| Arrhythmias, Cardiac ||| Constipation ||| Pancreatitis ||| Gastritis ||| Alopecia ||| Pruritus ||| Urticaria ||| Psoriasis ||| Acute Kidney Injury ||| Gynecomastia ||| Sleep Wake Disorders
	CHEMBL1581	D008228	PERINDOPRIL	Lymphoma, Non-Hodgkin	0	0.0700743	D007022 ||| D000380 ||| D006973 ||| D012852 ||| D004415 ||| D009203 ||| D013921 ||| D007319 ||| D003863 ||| D013575 ||| D014717 ||| D000787 ||| D001145 ||| D003248 ||| D010195 ||| D005756 ||| D000505 ||| D011537 ||| D014581 ||| D011565 ||| D058186 ||| D006177 ||| D012893	Hypotension ||| Agranulocytosis ||| Hypertension ||| Sinusitis ||| Dyspepsia ||| Myocardial Infarction ||| Thrombocytopenia ||| Sleep Initiation and Maintenance Disorders ||| Depression ||| Syncope ||| Vertigo ||| Angina Pectoris ||| Arrhythmias, Cardiac ||| Constipation ||| Pancreatitis ||| Gastritis ||| Alopecia ||| Pruritus ||| Urticaria ||| Psoriasis ||| Acute Kidney Injury ||| Gynecomastia ||| Sleep Wake Disorders
	CHEMBL1581	D002294	PERINDOPRIL	Carcinoma, Squamous Cell	0	0.0400639	D007022 ||| D000380 ||| D006973 ||| D012852 ||| D004415 ||| D009203 ||| D013921 ||| D007319 ||| D003863 ||| D013575 ||| D014717 ||| D000787 ||| D001145 ||| D003248 ||| D010195 ||| D005756 ||| D000505 ||| D011537 ||| D014581 ||| D011565 ||| D058186 ||| D006177 ||| D012893	Hypotension ||| Agranulocytosis ||| Hypertension ||| Sinusitis ||| Dyspepsia ||| Myocardial Infarction ||| Thrombocytopenia ||| Sleep Initiation and Maintenance Disorders ||| Depression ||| Syncope ||| Vertigo ||| Angina Pectoris ||| Arrhythmias, Cardiac ||| Constipation ||| Pancreatitis ||| Gastritis ||| Alopecia ||| Pruritus ||| Urticaria ||| Psoriasis ||| Acute Kidney Injury ||| Gynecomastia ||| Sleep Wake Disorders
	CHEMBL1581	D002349	PERINDOPRIL	Carpal Tunnel Syndrome	0	0.0943952	D007022 ||| D000380 ||| D006973 ||| D012852 ||| D004415 ||| D009203 ||| D013921 ||| D007319 ||| D003863 ||| D013575 ||| D014012 ||| D014717 ||| D000787 ||| D001145 ||| D003248 ||| D010195 ||| D005756 ||| D000505 ||| D011537 ||| D014581 ||| D011565 ||| D058186 ||| D006177 ||| D012893	Hypotension ||| Agranulocytosis ||| Hypertension ||| Sinusitis ||| Dyspepsia ||| Myocardial Infarction ||| Thrombocytopenia ||| Sleep Initiation and Maintenance Disorders ||| Depression ||| Syncope ||| Tinnitus ||| Vertigo ||| Angina Pectoris ||| Arrhythmias, Cardiac ||| Constipation ||| Pancreatitis ||| Gastritis ||| Alopecia ||| Pruritus ||| Urticaria ||| Psoriasis ||| Acute Kidney Injury ||| Gynecomastia ||| Sleep Wake Disorders
	CHEMBL1581	D016883	PERINDOPRIL	Diabetic Ketoacidosis	0	0.115606	D007022 ||| D000380 ||| D006973 ||| D012852 ||| D004415 ||| D009203 ||| D013921 ||| D007319 ||| D003863 ||| D013575 ||| D014717 ||| D000787 ||| D001145 ||| D003248 ||| D010195 ||| D005756 ||| D000505 ||| D011537 ||| D014581 ||| D011565 ||| D058186 ||| D006177 ||| D012893	Hypotension ||| Agranulocytosis ||| Hypertension ||| Sinusitis ||| Dyspepsia ||| Myocardial Infarction ||| Thrombocytopenia ||| Sleep Initiation and Maintenance Disorders ||| Depression ||| Syncope ||| Vertigo ||| Angina Pectoris ||| Arrhythmias, Cardiac ||| Constipation ||| Pancreatitis ||| Gastritis ||| Alopecia ||| Pruritus ||| Urticaria ||| Psoriasis ||| Acute Kidney Injury ||| Gynecomastia ||| Sleep Wake Disorders
	CHEMBL1581	D001749	PERINDOPRIL	Urinary Bladder Neoplasms	0	0.0256914	D007022 ||| D000380 ||| D006973 ||| D012852 ||| D004415 ||| D009203 ||| D013921 ||| D007319 ||| D003863 ||| D013575 ||| D014717 ||| D000787 ||| D001145 ||| D003248 ||| D010195 ||| D005756 ||| D000505 ||| D011537 ||| D014581 ||| D011565 ||| D058186 ||| D006177 ||| D012893	Hypotension ||| Agranulocytosis ||| Hypertension ||| Sinusitis ||| Dyspepsia ||| Myocardial Infarction ||| Thrombocytopenia ||| Sleep Initiation and Maintenance Disorders ||| Depression ||| Syncope ||| Vertigo ||| Angina Pectoris ||| Arrhythmias, Cardiac ||| Constipation ||| Pancreatitis ||| Gastritis ||| Alopecia ||| Pruritus ||| Urticaria ||| Psoriasis ||| Acute Kidney Injury ||| Gynecomastia ||| Sleep Wake Disorders
	CHEMBL1581	D007889	PERINDOPRIL	Leiomyoma	0	0.0176044	D007022 ||| D000380 ||| D006973 ||| D012852 ||| D004415 ||| D009203 ||| D013921 ||| D007319 ||| D003863 ||| D013575 ||| D014717 ||| D000787 ||| D001145 ||| D003248 ||| D010195 ||| D005756 ||| D000505 ||| D011537 ||| D014581 ||| D011565 ||| D058186 ||| D006177 ||| D012893	Hypotension ||| Agranulocytosis ||| Hypertension ||| Sinusitis ||| Dyspepsia ||| Myocardial Infarction ||| Thrombocytopenia ||| Sleep Initiation and Maintenance Disorders ||| Depression ||| Syncope ||| Vertigo ||| Angina Pectoris ||| Arrhythmias, Cardiac ||| Constipation ||| Pancreatitis ||| Gastritis ||| Alopecia ||| Pruritus ||| Urticaria ||| Psoriasis ||| Acute Kidney Injury ||| Gynecomastia ||| Sleep Wake Disorders
	CHEMBL1581	D018798	PERINDOPRIL	Anemia, Iron-Deficiency	0	0.0372573	D007022 ||| D000380 ||| D006973 ||| D012852 ||| D004415 ||| D009203 ||| D013921 ||| D007319 ||| D003863 ||| D013575 ||| D014717 ||| D000787 ||| D001145 ||| D003248 ||| D010195 ||| D005756 ||| D000505 ||| D011537 ||| D014581 ||| D011565 ||| D058186 ||| D006177 ||| D012893	Hypotension ||| Agranulocytosis ||| Hypertension ||| Sinusitis ||| Dyspepsia ||| Myocardial Infarction ||| Thrombocytopenia ||| Sleep Initiation and Maintenance Disorders ||| Depression ||| Syncope ||| Vertigo ||| Angina Pectoris ||| Arrhythmias, Cardiac ||| Constipation ||| Pancreatitis ||| Gastritis ||| Alopecia ||| Pruritus ||| Urticaria ||| Psoriasis ||| Acute Kidney Injury ||| Gynecomastia ||| Sleep Wake Disorders
	CHEMBL1581	D000380	PERINDOPRIL	Agranulocytosis	1	0.0759351	D007022 ||| D006973 ||| D012852 ||| D004415 ||| D009203 ||| D013921 ||| D007319 ||| D003863 ||| D013575 ||| D014717 ||| D000787 ||| D001145 ||| D003248 ||| D010195 ||| D005756 ||| D011537 ||| D014581 ||| D011565 ||| D058186 ||| D006177 ||| D012893	Hypotension ||| Hypertension ||| Sinusitis ||| Dyspepsia ||| Myocardial Infarction ||| Thrombocytopenia ||| Sleep Initiation and Maintenance Disorders ||| Depression ||| Syncope ||| Vertigo ||| Angina Pectoris ||| Arrhythmias, Cardiac ||| Constipation ||| Pancreatitis ||| Gastritis ||| Pruritus ||| Urticaria ||| Psoriasis ||| Acute Kidney Injury ||| Gynecomastia ||| Sleep Wake Disorders
	CHEMBL1581	D012893	PERINDOPRIL	Sleep Wake Disorders	1	0.285855	D007022 ||| D000380 ||| D006973 ||| D012852 ||| D004415 ||| D009203 ||| D013921 ||| D007319 ||| D003863 ||| D013575 ||| D014717 ||| D000787 ||| D001145 ||| D003248 ||| D010195 ||| D005756 ||| D000505 ||| D011537 ||| D014581 ||| D011565 ||| D058186 ||| D006177	Hypotension ||| Agranulocytosis ||| Hypertension ||| Sinusitis ||| Dyspepsia ||| Myocardial Infarction ||| Thrombocytopenia ||| Sleep Initiation and Maintenance Disorders ||| Depression ||| Syncope ||| Vertigo ||| Angina Pectoris ||| Arrhythmias, Cardiac ||| Constipation ||| Pancreatitis ||| Gastritis ||| Alopecia ||| Pruritus ||| Urticaria ||| Psoriasis ||| Acute Kidney Injury ||| Gynecomastia
	CHEMBL1581	D006429	PERINDOPRIL	Hemiplegia	0	0.064443	D007022 ||| D000380 ||| D006973 ||| D012852 ||| D004415 ||| D009203 ||| D013921 ||| D007319 ||| D003863 ||| D013575 ||| D014717 ||| D000787 ||| D001145 ||| D003248 ||| D010195 ||| D005756 ||| D011537 ||| D014581 ||| D011565 ||| D058186 ||| D006177 ||| D012893	Hypotension ||| Agranulocytosis ||| Hypertension ||| Sinusitis ||| Dyspepsia ||| Myocardial Infarction ||| Thrombocytopenia ||| Sleep Initiation and Maintenance Disorders ||| Depression ||| Syncope ||| Vertigo ||| Angina Pectoris ||| Arrhythmias, Cardiac ||| Constipation ||| Pancreatitis ||| Gastritis ||| Pruritus ||| Urticaria ||| Psoriasis ||| Acute Kidney Injury ||| Gynecomastia ||| Sleep Wake Disorders
	CHEMBL1581	D011655	PERINDOPRIL	Pulmonary Embolism	0	0.0452286	D007022 ||| D000380 ||| D006973 ||| D012852 ||| D004415 ||| D009203 ||| D013921 ||| D007319 ||| D003863 ||| D013575 ||| D014717 ||| D000787 ||| D001145 ||| D003248 ||| D010195 ||| D005756 ||| D000505 ||| D011537 ||| D014581 ||| D011565 ||| D058186 ||| D006177 ||| D012893	Hypotension ||| Agranulocytosis ||| Hypertension ||| Sinusitis ||| Dyspepsia ||| Myocardial Infarction ||| Thrombocytopenia ||| Sleep Initiation and Maintenance Disorders ||| Depression ||| Syncope ||| Vertigo ||| Angina Pectoris ||| Arrhythmias, Cardiac ||| Constipation ||| Pancreatitis ||| Gastritis ||| Alopecia ||| Pruritus ||| Urticaria ||| Psoriasis ||| Acute Kidney Injury ||| Gynecomastia ||| Sleep Wake Disorders
	CHEMBL1581	D009202	PERINDOPRIL	Cardiomyopathies	0	0.0377436	D007022 ||| D000380 ||| D006973 ||| D012852 ||| D004415 ||| D009203 ||| D013921 ||| D007319 ||| D003863 ||| D013575 ||| D014012 ||| D014717 ||| D000787 ||| D001145 ||| D003248 ||| D010195 ||| D005756 ||| D000505 ||| D011537 ||| D014581 ||| D011565 ||| D058186 ||| D006177 ||| D012893	Hypotension ||| Agranulocytosis ||| Hypertension ||| Sinusitis ||| Dyspepsia ||| Myocardial Infarction ||| Thrombocytopenia ||| Sleep Initiation and Maintenance Disorders ||| Depression ||| Syncope ||| Tinnitus ||| Vertigo ||| Angina Pectoris ||| Arrhythmias, Cardiac ||| Constipation ||| Pancreatitis ||| Gastritis ||| Alopecia ||| Pruritus ||| Urticaria ||| Psoriasis ||| Acute Kidney Injury ||| Gynecomastia ||| Sleep Wake Disorders
	CHEMBL1581	D013345	PERINDOPRIL	Subarachnoid Hemorrhage	0	0.0528852	D007022 ||| D000380 ||| D006973 ||| D012852 ||| D004415 ||| D009203 ||| D013921 ||| D007319 ||| D003863 ||| D013575 ||| D014717 ||| D000787 ||| D001145 ||| D003248 ||| D010195 ||| D005756 ||| D000505 ||| D011537 ||| D014581 ||| D011565 ||| D058186 ||| D006177 ||| D012893	Hypotension ||| Agranulocytosis ||| Hypertension ||| Sinusitis ||| Dyspepsia ||| Myocardial Infarction ||| Thrombocytopenia ||| Sleep Initiation and Maintenance Disorders ||| Depression ||| Syncope ||| Vertigo ||| Angina Pectoris ||| Arrhythmias, Cardiac ||| Constipation ||| Pancreatitis ||| Gastritis ||| Alopecia ||| Pruritus ||| Urticaria ||| Psoriasis ||| Acute Kidney Injury ||| Gynecomastia ||| Sleep Wake Disorders
	CHEMBL1581	D002543	PERINDOPRIL	Cerebral Hemorrhage	0	0.0459968	D007022 ||| D000380 ||| D006973 ||| D012852 ||| D004415 ||| D009203 ||| D013921 ||| D007319 ||| D003863 ||| D013575 ||| D014717 ||| D000787 ||| D001145 ||| D003248 ||| D010195 ||| D005756 ||| D000505 ||| D011537 ||| D014581 ||| D011565 ||| D058186 ||| D006177 ||| D012893	Hypotension ||| Agranulocytosis ||| Hypertension ||| Sinusitis ||| Dyspepsia ||| Myocardial Infarction ||| Thrombocytopenia ||| Sleep Initiation and Maintenance Disorders ||| Depression ||| Syncope ||| Vertigo ||| Angina Pectoris ||| Arrhythmias, Cardiac ||| Constipation ||| Pancreatitis ||| Gastritis ||| Alopecia ||| Pruritus ||| Urticaria ||| Psoriasis ||| Acute Kidney Injury ||| Gynecomastia ||| Sleep Wake Disorders
	CHEMBL1581	D002544	PERINDOPRIL	Cerebral Infarction	0	0.109587	D007022 ||| D000380 ||| D006973 ||| D012852 ||| D004415 ||| D009203 ||| D013921 ||| D007319 ||| D003863 ||| D013575 ||| D014717 ||| D000787 ||| D001145 ||| D003248 ||| D010195 ||| D005756 ||| D011537 ||| D014581 ||| D011565 ||| D058186 ||| D006177 ||| D012893	Hypotension ||| Agranulocytosis ||| Hypertension ||| Sinusitis ||| Dyspepsia ||| Myocardial Infarction ||| Thrombocytopenia ||| Sleep Initiation and Maintenance Disorders ||| Depression ||| Syncope ||| Vertigo ||| Angina Pectoris ||| Arrhythmias, Cardiac ||| Constipation ||| Pancreatitis ||| Gastritis ||| Pruritus ||| Urticaria ||| Psoriasis ||| Acute Kidney Injury ||| Gynecomastia ||| Sleep Wake Disorders
	CHEMBL1581	D050197	PERINDOPRIL	Arteriosclerosis	0	0.255156	D007022 ||| D000380 ||| D006973 ||| D012852 ||| D004415 ||| D009203 ||| D013921 ||| D007319 ||| D003863 ||| D013575 ||| D014717 ||| D000787 ||| D001145 ||| D003248 ||| D010195 ||| D005756 ||| D000505 ||| D011537 ||| D014581 ||| D011565 ||| D058186 ||| D006177 ||| D012893	Hypotension ||| Agranulocytosis ||| Hypertension ||| Sinusitis ||| Dyspepsia ||| Myocardial Infarction ||| Thrombocytopenia ||| Sleep Initiation and Maintenance Disorders ||| Depression ||| Syncope ||| Vertigo ||| Angina Pectoris ||| Arrhythmias, Cardiac ||| Constipation ||| Pancreatitis ||| Gastritis ||| Alopecia ||| Pruritus ||| Urticaria ||| Psoriasis ||| Acute Kidney Injury ||| Gynecomastia ||| Sleep Wake Disorders
	CHEMBL1581	D010689	PERINDOPRIL	Phlebitis	0	0.0531656	D007022 ||| D000380 ||| D006973 ||| D012852 ||| D004415 ||| D009203 ||| D013921 ||| D007319 ||| D003863 ||| D013575 ||| D014717 ||| D000787 ||| D001145 ||| D003248 ||| D010195 ||| D005756 ||| D011537 ||| D014581 ||| D011565 ||| D058186 ||| D006177 ||| D012893	Hypotension ||| Agranulocytosis ||| Hypertension ||| Sinusitis ||| Dyspepsia ||| Myocardial Infarction ||| Thrombocytopenia ||| Sleep Initiation and Maintenance Disorders ||| Depression ||| Syncope ||| Vertigo ||| Angina Pectoris ||| Arrhythmias, Cardiac ||| Constipation ||| Pancreatitis ||| Gastritis ||| Pruritus ||| Urticaria ||| Psoriasis ||| Acute Kidney Injury ||| Gynecomastia ||| Sleep Wake Disorders
	CHEMBL1581	D006484	PERINDOPRIL	Hemorrhoids	0	0.0265272	D007022 ||| D000380 ||| D006973 ||| D012852 ||| D004415 ||| D009203 ||| D013921 ||| D007319 ||| D003863 ||| D013575 ||| D014717 ||| D000787 ||| D001145 ||| D003248 ||| D010195 ||| D005756 ||| D000505 ||| D011537 ||| D014581 ||| D011565 ||| D058186 ||| D006177 ||| D012893	Hypotension ||| Agranulocytosis ||| Hypertension ||| Sinusitis ||| Dyspepsia ||| Myocardial Infarction ||| Thrombocytopenia ||| Sleep Initiation and Maintenance Disorders ||| Depression ||| Syncope ||| Vertigo ||| Angina Pectoris ||| Arrhythmias, Cardiac ||| Constipation ||| Pancreatitis ||| Gastritis ||| Alopecia ||| Pruritus ||| Urticaria ||| Psoriasis ||| Acute Kidney Injury ||| Gynecomastia ||| Sleep Wake Disorders
	CHEMBL1581	D007022	PERINDOPRIL	Hypotension	1	0.155935	D000380 ||| D006973 ||| D012852 ||| D004415 ||| D009203 ||| D013921 ||| D007319 ||| D003863 ||| D013575 ||| D014717 ||| D000787 ||| D001145 ||| D003248 ||| D010195 ||| D005756 ||| D011537 ||| D014581 ||| D011565 ||| D058186 ||| D006177 ||| D012893	Agranulocytosis ||| Hypertension ||| Sinusitis ||| Dyspepsia ||| Myocardial Infarction ||| Thrombocytopenia ||| Sleep Initiation and Maintenance Disorders ||| Depression ||| Syncope ||| Vertigo ||| Angina Pectoris ||| Arrhythmias, Cardiac ||| Constipation ||| Pancreatitis ||| Gastritis ||| Pruritus ||| Urticaria ||| Psoriasis ||| Acute Kidney Injury ||| Gynecomastia ||| Sleep Wake Disorders
	CHEMBL1581	D012852	PERINDOPRIL	Sinusitis	1	0.0313423	D007022 ||| D000380 ||| D006973 ||| D004415 ||| D009203 ||| D013921 ||| D007319 ||| D003863 ||| D013575 ||| D014717 ||| D000787 ||| D001145 ||| D003248 ||| D010195 ||| D005756 ||| D000505 ||| D011537 ||| D014581 ||| D011565 ||| D058186 ||| D006177 ||| D012893	Hypotension ||| Agranulocytosis ||| Hypertension ||| Dyspepsia ||| Myocardial Infarction ||| Thrombocytopenia ||| Sleep Initiation and Maintenance Disorders ||| Depression ||| Syncope ||| Vertigo ||| Angina Pectoris ||| Arrhythmias, Cardiac ||| Constipation ||| Pancreatitis ||| Gastritis ||| Alopecia ||| Pruritus ||| Urticaria ||| Psoriasis ||| Acute Kidney Injury ||| Gynecomastia ||| Sleep Wake Disorders
	CHEMBL1581	D010996	PERINDOPRIL	Pleural Effusion	0	0.0263131	D007022 ||| D000380 ||| D006973 ||| D012852 ||| D004415 ||| D009203 ||| D013921 ||| D007319 ||| D003863 ||| D013575 ||| D014717 ||| D000787 ||| D001145 ||| D003248 ||| D010195 ||| D005756 ||| D011537 ||| D014581 ||| D011565 ||| D058186 ||| D006177 ||| D012893	Hypotension ||| Agranulocytosis ||| Hypertension ||| Sinusitis ||| Dyspepsia ||| Myocardial Infarction ||| Thrombocytopenia ||| Sleep Initiation and Maintenance Disorders ||| Depression ||| Syncope ||| Vertigo ||| Angina Pectoris ||| Arrhythmias, Cardiac ||| Constipation ||| Pancreatitis ||| Gastritis ||| Pruritus ||| Urticaria ||| Psoriasis ||| Acute Kidney Injury ||| Gynecomastia ||| Sleep Wake Disorders
	CHEMBL1581	D011030	PERINDOPRIL	Pneumothorax	0	0.0316217	D007022 ||| D000380 ||| D006973 ||| D012852 ||| D004415 ||| D009203 ||| D013921 ||| D007319 ||| D003863 ||| D013575 ||| D014717 ||| D000787 ||| D001145 ||| D003248 ||| D010195 ||| D005756 ||| D000505 ||| D011537 ||| D014581 ||| D011565 ||| D058186 ||| D006177 ||| D012893	Hypotension ||| Agranulocytosis ||| Hypertension ||| Sinusitis ||| Dyspepsia ||| Myocardial Infarction ||| Thrombocytopenia ||| Sleep Initiation and Maintenance Disorders ||| Depression ||| Syncope ||| Vertigo ||| Angina Pectoris ||| Arrhythmias, Cardiac ||| Constipation ||| Pancreatitis ||| Gastritis ||| Alopecia ||| Pruritus ||| Urticaria ||| Psoriasis ||| Acute Kidney Injury ||| Gynecomastia ||| Sleep Wake Disorders
	CHEMBL1581	D014060	PERINDOPRIL	Tongue Diseases	0	0.0315227	D007022 ||| D000380 ||| D006973 ||| D012852 ||| D004415 ||| D009203 ||| D013921 ||| D007319 ||| D003863 ||| D013575 ||| D014717 ||| D000787 ||| D001145 ||| D003248 ||| D010195 ||| D005756 ||| D011537 ||| D014581 ||| D011565 ||| D058186 ||| D006177 ||| D012893	Hypotension ||| Agranulocytosis ||| Hypertension ||| Sinusitis ||| Dyspepsia ||| Myocardial Infarction ||| Thrombocytopenia ||| Sleep Initiation and Maintenance Disorders ||| Depression ||| Syncope ||| Vertigo ||| Angina Pectoris ||| Arrhythmias, Cardiac ||| Constipation ||| Pancreatitis ||| Gastritis ||| Pruritus ||| Urticaria ||| Psoriasis ||| Acute Kidney Injury ||| Gynecomastia ||| Sleep Wake Disorders
	CHEMBL1581	D004941	PERINDOPRIL	Esophagitis	0	0.0914756	D007022 ||| D000380 ||| D006973 ||| D012852 ||| D004415 ||| D009203 ||| D013921 ||| D007319 ||| D003863 ||| D013575 ||| D014717 ||| D000787 ||| D001145 ||| D003248 ||| D010195 ||| D005756 ||| D011537 ||| D014581 ||| D011565 ||| D058186 ||| D006177 ||| D012893	Hypotension ||| Agranulocytosis ||| Hypertension ||| Sinusitis ||| Dyspepsia ||| Myocardial Infarction ||| Thrombocytopenia ||| Sleep Initiation and Maintenance Disorders ||| Depression ||| Syncope ||| Vertigo ||| Angina Pectoris ||| Arrhythmias, Cardiac ||| Constipation ||| Pancreatitis ||| Gastritis ||| Pruritus ||| Urticaria ||| Psoriasis ||| Acute Kidney Injury ||| Gynecomastia ||| Sleep Wake Disorders
	CHEMBL1581	D013276	PERINDOPRIL	Stomach Ulcer	0	0.14399	D007022 ||| D000380 ||| D006973 ||| D012852 ||| D004415 ||| D009203 ||| D013921 ||| D007319 ||| D003863 ||| D013575 ||| D014717 ||| D000787 ||| D001145 ||| D003248 ||| D010195 ||| D005756 ||| D000505 ||| D011537 ||| D014581 ||| D011565 ||| D058186 ||| D006177 ||| D012893	Hypotension ||| Agranulocytosis ||| Hypertension ||| Sinusitis ||| Dyspepsia ||| Myocardial Infarction ||| Thrombocytopenia ||| Sleep Initiation and Maintenance Disorders ||| Depression ||| Syncope ||| Vertigo ||| Angina Pectoris ||| Arrhythmias, Cardiac ||| Constipation ||| Pancreatitis ||| Gastritis ||| Alopecia ||| Pruritus ||| Urticaria ||| Psoriasis ||| Acute Kidney Injury ||| Gynecomastia ||| Sleep Wake Disorders
	CHEMBL1581	D004415	PERINDOPRIL	Dyspepsia	1	0.068356	D007022 ||| D000380 ||| D006973 ||| D012852 ||| D009203 ||| D013921 ||| D007319 ||| D003863 ||| D013575 ||| D014717 ||| D000787 ||| D001145 ||| D003248 ||| D010195 ||| D005756 ||| D011537 ||| D014581 ||| D011565 ||| D058186 ||| D006177 ||| D012893	Hypotension ||| Agranulocytosis ||| Hypertension ||| Sinusitis ||| Myocardial Infarction ||| Thrombocytopenia ||| Sleep Initiation and Maintenance Disorders ||| Depression ||| Syncope ||| Vertigo ||| Angina Pectoris ||| Arrhythmias, Cardiac ||| Constipation ||| Pancreatitis ||| Gastritis ||| Pruritus ||| Urticaria ||| Psoriasis ||| Acute Kidney Injury ||| Gynecomastia ||| Sleep Wake Disorders
	CHEMBL1581	D002769	PERINDOPRIL	Cholelithiasis	0	0.100132	D007022 ||| D000380 ||| D006973 ||| D012852 ||| D004415 ||| D009203 ||| D013921 ||| D007319 ||| D003863 ||| D013575 ||| D014012 ||| D014717 ||| D000787 ||| D001145 ||| D003248 ||| D010195 ||| D005756 ||| D000505 ||| D011537 ||| D014581 ||| D011565 ||| D058186 ||| D006177 ||| D012893	Hypotension ||| Agranulocytosis ||| Hypertension ||| Sinusitis ||| Dyspepsia ||| Myocardial Infarction ||| Thrombocytopenia ||| Sleep Initiation and Maintenance Disorders ||| Depression ||| Syncope ||| Tinnitus ||| Vertigo ||| Angina Pectoris ||| Arrhythmias, Cardiac ||| Constipation ||| Pancreatitis ||| Gastritis ||| Alopecia ||| Pruritus ||| Urticaria ||| Psoriasis ||| Acute Kidney Injury ||| Gynecomastia ||| Sleep Wake Disorders
	CHEMBL1581	D002764	PERINDOPRIL	Cholecystitis	0	0.0785632	D007022 ||| D000380 ||| D006973 ||| D012852 ||| D004415 ||| D009203 ||| D013921 ||| D007319 ||| D003863 ||| D013575 ||| D014717 ||| D000787 ||| D001145 ||| D003248 ||| D010195 ||| D005756 ||| D000505 ||| D011537 ||| D014581 ||| D011565 ||| D058186 ||| D006177 ||| D012893	Hypotension ||| Agranulocytosis ||| Hypertension ||| Sinusitis ||| Dyspepsia ||| Myocardial Infarction ||| Thrombocytopenia ||| Sleep Initiation and Maintenance Disorders ||| Depression ||| Syncope ||| Vertigo ||| Angina Pectoris ||| Arrhythmias, Cardiac ||| Constipation ||| Pancreatitis ||| Gastritis ||| Alopecia ||| Pruritus ||| Urticaria ||| Psoriasis ||| Acute Kidney Injury ||| Gynecomastia ||| Sleep Wake Disorders
	CHEMBL1581	D010195	PERINDOPRIL	Pancreatitis	1	0.00792915	D007022 ||| D000380 ||| D006973 ||| D012852 ||| D004415 ||| D009203 ||| D013921 ||| D007319 ||| D003863 ||| D013575 ||| D014717 ||| D000787 ||| D001145 ||| D003248 ||| D005756 ||| D000505 ||| D011537 ||| D014581 ||| D011565 ||| D058186 ||| D006177 ||| D012893	Hypotension ||| Agranulocytosis ||| Hypertension ||| Sinusitis ||| Dyspepsia ||| Myocardial Infarction ||| Thrombocytopenia ||| Sleep Initiation and Maintenance Disorders ||| Depression ||| Syncope ||| Vertigo ||| Angina Pectoris ||| Arrhythmias, Cardiac ||| Constipation ||| Gastritis ||| Alopecia ||| Pruritus ||| Urticaria ||| Psoriasis ||| Acute Kidney Injury ||| Gynecomastia ||| Sleep Wake Disorders
	CHEMBL1581	D008286	PERINDOPRIL	Malabsorption Syndromes	0	0.0486607	D007022 ||| D000380 ||| D006973 ||| D012852 ||| D004415 ||| D009203 ||| D013921 ||| D007319 ||| D003863 ||| D013575 ||| D014717 ||| D000787 ||| D001145 ||| D003248 ||| D010195 ||| D005756 ||| D011537 ||| D014581 ||| D011565 ||| D058186 ||| D006177 ||| D012893	Hypotension ||| Agranulocytosis ||| Hypertension ||| Sinusitis ||| Dyspepsia ||| Myocardial Infarction ||| Thrombocytopenia ||| Sleep Initiation and Maintenance Disorders ||| Depression ||| Syncope ||| Vertigo ||| Angina Pectoris ||| Arrhythmias, Cardiac ||| Constipation ||| Pancreatitis ||| Gastritis ||| Pruritus ||| Urticaria ||| Psoriasis ||| Acute Kidney Injury ||| Gynecomastia ||| Sleep Wake Disorders
	CHEMBL1581	D002481	PERINDOPRIL	Cellulitis	0	0.0351484	D007022 ||| D000380 ||| D006973 ||| D012852 ||| D004415 ||| D009203 ||| D013921 ||| D007319 ||| D003863 ||| D013575 ||| D014717 ||| D000787 ||| D001145 ||| D003248 ||| D010195 ||| D005756 ||| D011537 ||| D014581 ||| D011565 ||| D058186 ||| D006177 ||| D012893	Hypotension ||| Agranulocytosis ||| Hypertension ||| Sinusitis ||| Dyspepsia ||| Myocardial Infarction ||| Thrombocytopenia ||| Sleep Initiation and Maintenance Disorders ||| Depression ||| Syncope ||| Vertigo ||| Angina Pectoris ||| Arrhythmias, Cardiac ||| Constipation ||| Pancreatitis ||| Gastritis ||| Pruritus ||| Urticaria ||| Psoriasis ||| Acute Kidney Injury ||| Gynecomastia ||| Sleep Wake Disorders
	CHEMBL1581	D011537	PERINDOPRIL	Pruritus	1	0.100601	D007022 ||| D000380 ||| D006973 ||| D012852 ||| D004415 ||| D009203 ||| D013921 ||| D007319 ||| D003863 ||| D013575 ||| D014717 ||| D000787 ||| D001145 ||| D003248 ||| D010195 ||| D005756 ||| D014581 ||| D011565 ||| D058186 ||| D006177 ||| D012893	Hypotension ||| Agranulocytosis ||| Hypertension ||| Sinusitis ||| Dyspepsia ||| Myocardial Infarction ||| Thrombocytopenia ||| Sleep Initiation and Maintenance Disorders ||| Depression ||| Syncope ||| Vertigo ||| Angina Pectoris ||| Arrhythmias, Cardiac ||| Constipation ||| Pancreatitis ||| Gastritis ||| Urticaria ||| Psoriasis ||| Acute Kidney Injury ||| Gynecomastia ||| Sleep Wake Disorders
	CHEMBL1581	D008010	PERINDOPRIL	Lichen Planus	0	0.100443	D007022 ||| D000380 ||| D006973 ||| D012852 ||| D004415 ||| D009203 ||| D013921 ||| D007319 ||| D003863 ||| D013575 ||| D014717 ||| D000787 ||| D001145 ||| D003248 ||| D010195 ||| D005756 ||| D000505 ||| D011537 ||| D014581 ||| D011565 ||| D058186 ||| D006177 ||| D012893	Hypotension ||| Agranulocytosis ||| Hypertension ||| Sinusitis ||| Dyspepsia ||| Myocardial Infarction ||| Thrombocytopenia ||| Sleep Initiation and Maintenance Disorders ||| Depression ||| Syncope ||| Vertigo ||| Angina Pectoris ||| Arrhythmias, Cardiac ||| Constipation ||| Pancreatitis ||| Gastritis ||| Alopecia ||| Pruritus ||| Urticaria ||| Psoriasis ||| Acute Kidney Injury ||| Gynecomastia ||| Sleep Wake Disorders
	CHEMBL1581	D017492	PERINDOPRIL	Keratosis, Seborrheic	0	0.0633712	D007022 ||| D000380 ||| D006973 ||| D012852 ||| D004415 ||| D009203 ||| D013921 ||| D007319 ||| D003863 ||| D013575 ||| D014717 ||| D000787 ||| D001145 ||| D003248 ||| D010195 ||| D005756 ||| D000505 ||| D011537 ||| D014581 ||| D011565 ||| D058186 ||| D006177 ||| D012893	Hypotension ||| Agranulocytosis ||| Hypertension ||| Sinusitis ||| Dyspepsia ||| Myocardial Infarction ||| Thrombocytopenia ||| Sleep Initiation and Maintenance Disorders ||| Depression ||| Syncope ||| Vertigo ||| Angina Pectoris ||| Arrhythmias, Cardiac ||| Constipation ||| Pancreatitis ||| Gastritis ||| Alopecia ||| Pruritus ||| Urticaria ||| Psoriasis ||| Acute Kidney Injury ||| Gynecomastia ||| Sleep Wake Disorders
	CHEMBL1581	D011704	PERINDOPRIL	Pyelonephritis	0	0.0380481	D007022 ||| D000380 ||| D006973 ||| D012852 ||| D004415 ||| D009203 ||| D013921 ||| D007319 ||| D003863 ||| D013575 ||| D014717 ||| D000787 ||| D001145 ||| D003248 ||| D010195 ||| D005756 ||| D011537 ||| D014581 ||| D011565 ||| D058186 ||| D006177 ||| D012893	Hypotension ||| Agranulocytosis ||| Hypertension ||| Sinusitis ||| Dyspepsia ||| Myocardial Infarction ||| Thrombocytopenia ||| Sleep Initiation and Maintenance Disorders ||| Depression ||| Syncope ||| Vertigo ||| Angina Pectoris ||| Arrhythmias, Cardiac ||| Constipation ||| Pancreatitis ||| Gastritis ||| Pruritus ||| Urticaria ||| Psoriasis ||| Acute Kidney Injury ||| Gynecomastia ||| Sleep Wake Disorders
	CHEMBL1581	D058186	PERINDOPRIL	Acute Kidney Injury	1	0.0886036	D007022 ||| D000380 ||| D006973 ||| D012852 ||| D004415 ||| D009203 ||| D013921 ||| D007319 ||| D003863 ||| D013575 ||| D014717 ||| D000787 ||| D001145 ||| D003248 ||| D010195 ||| D005756 ||| D011537 ||| D014581 ||| D011565 ||| D006177 ||| D012893	Hypotension ||| Agranulocytosis ||| Hypertension ||| Sinusitis ||| Dyspepsia ||| Myocardial Infarction ||| Thrombocytopenia ||| Sleep Initiation and Maintenance Disorders ||| Depression ||| Syncope ||| Vertigo ||| Angina Pectoris ||| Arrhythmias, Cardiac ||| Constipation ||| Pancreatitis ||| Gastritis ||| Pruritus ||| Urticaria ||| Psoriasis ||| Gynecomastia ||| Sleep Wake Disorders
	CHEMBL1581	D007676	PERINDOPRIL	Kidney Failure, Chronic	0	0.0991204	D007022 ||| D000380 ||| D006973 ||| D012852 ||| D004415 ||| D009203 ||| D013921 ||| D007319 ||| D003863 ||| D013575 ||| D014012 ||| D014717 ||| D000787 ||| D001145 ||| D003248 ||| D010195 ||| D005756 ||| D000505 ||| D011537 ||| D014581 ||| D011565 ||| D058186 ||| D006177 ||| D012893	Hypotension ||| Agranulocytosis ||| Hypertension ||| Sinusitis ||| Dyspepsia ||| Myocardial Infarction ||| Thrombocytopenia ||| Sleep Initiation and Maintenance Disorders ||| Depression ||| Syncope ||| Tinnitus ||| Vertigo ||| Angina Pectoris ||| Arrhythmias, Cardiac ||| Constipation ||| Pancreatitis ||| Gastritis ||| Alopecia ||| Pruritus ||| Urticaria ||| Psoriasis ||| Acute Kidney Injury ||| Gynecomastia ||| Sleep Wake Disorders
	CHEMBL1581	D003556	PERINDOPRIL	Cystitis	0	0.0741864	D007022 ||| D000380 ||| D006973 ||| D012852 ||| D004415 ||| D009203 ||| D013921 ||| D007319 ||| D003863 ||| D013575 ||| D014717 ||| D000787 ||| D001145 ||| D003248 ||| D010195 ||| D005756 ||| D000505 ||| D011537 ||| D014581 ||| D011565 ||| D058186 ||| D006177 ||| D012893	Hypotension ||| Agranulocytosis ||| Hypertension ||| Sinusitis ||| Dyspepsia ||| Myocardial Infarction ||| Thrombocytopenia ||| Sleep Initiation and Maintenance Disorders ||| Depression ||| Syncope ||| Vertigo ||| Angina Pectoris ||| Arrhythmias, Cardiac ||| Constipation ||| Pancreatitis ||| Gastritis ||| Alopecia ||| Pruritus ||| Urticaria ||| Psoriasis ||| Acute Kidney Injury ||| Gynecomastia ||| Sleep Wake Disorders
	CHEMBL1581	D011470	PERINDOPRIL	Prostatic Hyperplasia	0	0.0240103	D007022 ||| D000380 ||| D006973 ||| D012852 ||| D004415 ||| D009203 ||| D013921 ||| D007319 ||| D003863 ||| D013575 ||| D014717 ||| D000787 ||| D001145 ||| D003248 ||| D010195 ||| D005756 ||| D000505 ||| D011537 ||| D014581 ||| D011565 ||| D058186 ||| D006177 ||| D012893	Hypotension ||| Agranulocytosis ||| Hypertension ||| Sinusitis ||| Dyspepsia ||| Myocardial Infarction ||| Thrombocytopenia ||| Sleep Initiation and Maintenance Disorders ||| Depression ||| Syncope ||| Vertigo ||| Angina Pectoris ||| Arrhythmias, Cardiac ||| Constipation ||| Pancreatitis ||| Gastritis ||| Alopecia ||| Pruritus ||| Urticaria ||| Psoriasis ||| Acute Kidney Injury ||| Gynecomastia ||| Sleep Wake Disorders
	CHEMBL1581	D011472	PERINDOPRIL	Prostatitis	0	0.0923228	D007022 ||| D000380 ||| D006973 ||| D012852 ||| D004415 ||| D009203 ||| D013921 ||| D007319 ||| D003863 ||| D013575 ||| D014717 ||| D000787 ||| D001145 ||| D003248 ||| D010195 ||| D005756 ||| D011537 ||| D014581 ||| D011565 ||| D058186 ||| D006177 ||| D012893	Hypotension ||| Agranulocytosis ||| Hypertension ||| Sinusitis ||| Dyspepsia ||| Myocardial Infarction ||| Thrombocytopenia ||| Sleep Initiation and Maintenance Disorders ||| Depression ||| Syncope ||| Vertigo ||| Angina Pectoris ||| Arrhythmias, Cardiac ||| Constipation ||| Pancreatitis ||| Gastritis ||| Pruritus ||| Urticaria ||| Psoriasis ||| Acute Kidney Injury ||| Gynecomastia ||| Sleep Wake Disorders
	CHEMBL1581	D005348	PERINDOPRIL	Fibrocystic Breast Disease	0	0.017978	D007022 ||| D000380 ||| D006973 ||| D012852 ||| D004415 ||| D009203 ||| D013921 ||| D007319 ||| D003863 ||| D013575 ||| D014717 ||| D000787 ||| D001145 ||| D003248 ||| D010195 ||| D005756 ||| D011537 ||| D014581 ||| D011565 ||| D058186 ||| D006177 ||| D012893	Hypotension ||| Agranulocytosis ||| Hypertension ||| Sinusitis ||| Dyspepsia ||| Myocardial Infarction ||| Thrombocytopenia ||| Sleep Initiation and Maintenance Disorders ||| Depression ||| Syncope ||| Vertigo ||| Angina Pectoris ||| Arrhythmias, Cardiac ||| Constipation ||| Pancreatitis ||| Gastritis ||| Pruritus ||| Urticaria ||| Psoriasis ||| Acute Kidney Injury ||| Gynecomastia ||| Sleep Wake Disorders
	CHEMBL1581	D006177	PERINDOPRIL	Gynecomastia	1	0.0174934	D007022 ||| D000380 ||| D006973 ||| D012852 ||| D004415 ||| D009203 ||| D013921 ||| D007319 ||| D003863 ||| D013575 ||| D014717 ||| D000787 ||| D001145 ||| D003248 ||| D010195 ||| D005756 ||| D000505 ||| D011537 ||| D014581 ||| D011565 ||| D058186 ||| D012893	Hypotension ||| Agranulocytosis ||| Hypertension ||| Sinusitis ||| Dyspepsia ||| Myocardial Infarction ||| Thrombocytopenia ||| Sleep Initiation and Maintenance Disorders ||| Depression ||| Syncope ||| Vertigo ||| Angina Pectoris ||| Arrhythmias, Cardiac ||| Constipation ||| Pancreatitis ||| Gastritis ||| Alopecia ||| Pruritus ||| Urticaria ||| Psoriasis ||| Acute Kidney Injury ||| Sleep Wake Disorders
	CHEMBL1581	D004715	PERINDOPRIL	Endometriosis	0	0.0838881	D007022 ||| D000380 ||| D006973 ||| D012852 ||| D004415 ||| D009203 ||| D013921 ||| D007319 ||| D003863 ||| D013575 ||| D014717 ||| D000787 ||| D001145 ||| D003248 ||| D010195 ||| D005756 ||| D000505 ||| D011537 ||| D014581 ||| D011565 ||| D058186 ||| D006177 ||| D012893	Hypotension ||| Agranulocytosis ||| Hypertension ||| Sinusitis ||| Dyspepsia ||| Myocardial Infarction ||| Thrombocytopenia ||| Sleep Initiation and Maintenance Disorders ||| Depression ||| Syncope ||| Vertigo ||| Angina Pectoris ||| Arrhythmias, Cardiac ||| Constipation ||| Pancreatitis ||| Gastritis ||| Alopecia ||| Pruritus ||| Urticaria ||| Psoriasis ||| Acute Kidney Injury ||| Gynecomastia ||| Sleep Wake Disorders
	CHEMBL1581	D003680	PERINDOPRIL	Deglutition Disorders	0	0.0979207	D007022 ||| D000380 ||| D006973 ||| D012852 ||| D004415 ||| D009203 ||| D013921 ||| D007319 ||| D003863 ||| D013575 ||| D014717 ||| D000787 ||| D001145 ||| D003248 ||| D010195 ||| D005756 ||| D011537 ||| D014581 ||| D011565 ||| D058186 ||| D006177 ||| D012893	Hypotension ||| Agranulocytosis ||| Hypertension ||| Sinusitis ||| Dyspepsia ||| Myocardial Infarction ||| Thrombocytopenia ||| Sleep Initiation and Maintenance Disorders ||| Depression ||| Syncope ||| Vertigo ||| Angina Pectoris ||| Arrhythmias, Cardiac ||| Constipation ||| Pancreatitis ||| Gastritis ||| Pruritus ||| Urticaria ||| Psoriasis ||| Acute Kidney Injury ||| Gynecomastia ||| Sleep Wake Disorders
	CHEMBL1581	D001201	PERINDOPRIL	Ascites	0	0.0472589	D007022 ||| D000380 ||| D006973 ||| D012852 ||| D004415 ||| D009203 ||| D013921 ||| D007319 ||| D003863 ||| D013575 ||| D014717 ||| D000787 ||| D001145 ||| D003248 ||| D010195 ||| D005756 ||| D011537 ||| D014581 ||| D011565 ||| D058186 ||| D006177 ||| D012893	Hypotension ||| Agranulocytosis ||| Hypertension ||| Sinusitis ||| Dyspepsia ||| Myocardial Infarction ||| Thrombocytopenia ||| Sleep Initiation and Maintenance Disorders ||| Depression ||| Syncope ||| Vertigo ||| Angina Pectoris ||| Arrhythmias, Cardiac ||| Constipation ||| Pancreatitis ||| Gastritis ||| Pruritus ||| Urticaria ||| Psoriasis ||| Acute Kidney Injury ||| Gynecomastia ||| Sleep Wake Disorders
	CHEMBL1581	D005076	PERINDOPRIL	Exanthema	0	0.0306525	D007022 ||| D000380 ||| D006973 ||| D012852 ||| D004415 ||| D009203 ||| D013921 ||| D007319 ||| D003863 ||| D013575 ||| D014717 ||| D000787 ||| D001145 ||| D003248 ||| D010195 ||| D005756 ||| D011537 ||| D014581 ||| D011565 ||| D058186 ||| D006177 ||| D012893	Hypotension ||| Agranulocytosis ||| Hypertension ||| Sinusitis ||| Dyspepsia ||| Myocardial Infarction ||| Thrombocytopenia ||| Sleep Initiation and Maintenance Disorders ||| Depression ||| Syncope ||| Vertigo ||| Angina Pectoris ||| Arrhythmias, Cardiac ||| Constipation ||| Pancreatitis ||| Gastritis ||| Pruritus ||| Urticaria ||| Psoriasis ||| Acute Kidney Injury ||| Gynecomastia ||| Sleep Wake Disorders
	CHEMBL1581	D014717	PERINDOPRIL	Vertigo	1	0.0218421	D007022 ||| D000380 ||| D006973 ||| D012852 ||| D004415 ||| D009203 ||| D013921 ||| D007319 ||| D003863 ||| D013575 ||| D000787 ||| D001145 ||| D003248 ||| D010195 ||| D005756 ||| D000505 ||| D011537 ||| D014581 ||| D011565 ||| D058186 ||| D006177 ||| D012893	Hypotension ||| Agranulocytosis ||| Hypertension ||| Sinusitis ||| Dyspepsia ||| Myocardial Infarction ||| Thrombocytopenia ||| Sleep Initiation and Maintenance Disorders ||| Depression ||| Syncope ||| Angina Pectoris ||| Arrhythmias, Cardiac ||| Constipation ||| Pancreatitis ||| Gastritis ||| Alopecia ||| Pruritus ||| Urticaria ||| Psoriasis ||| Acute Kidney Injury ||| Gynecomastia ||| Sleep Wake Disorders
	CHEMBL1581	D013575	PERINDOPRIL	Syncope	1	0.0862	D007022 ||| D000380 ||| D006973 ||| D012852 ||| D004415 ||| D009203 ||| D013921 ||| D007319 ||| D003863 ||| D014717 ||| D000787 ||| D001145 ||| D003248 ||| D010195 ||| D005756 ||| D011537 ||| D014581 ||| D011565 ||| D058186 ||| D006177 ||| D012893	Hypotension ||| Agranulocytosis ||| Hypertension ||| Sinusitis ||| Dyspepsia ||| Myocardial Infarction ||| Thrombocytopenia ||| Sleep Initiation and Maintenance Disorders ||| Depression ||| Vertigo ||| Angina Pectoris ||| Arrhythmias, Cardiac ||| Constipation ||| Pancreatitis ||| Gastritis ||| Pruritus ||| Urticaria ||| Psoriasis ||| Acute Kidney Injury ||| Gynecomastia ||| Sleep Wake Disorders
	CHEMBL1581	D007766	PERINDOPRIL	Lacrimal Apparatus Diseases	0	0.147479	D007022 ||| D000380 ||| D006973 ||| D012852 ||| D004415 ||| D009203 ||| D013921 ||| D007319 ||| D003863 ||| D013575 ||| D014717 ||| D000787 ||| D001145 ||| D003248 ||| D010195 ||| D005756 ||| D011537 ||| D014581 ||| D011565 ||| D058186 ||| D006177 ||| D012893	Hypotension ||| Agranulocytosis ||| Hypertension ||| Sinusitis ||| Dyspepsia ||| Myocardial Infarction ||| Thrombocytopenia ||| Sleep Initiation and Maintenance Disorders ||| Depression ||| Syncope ||| Vertigo ||| Angina Pectoris ||| Arrhythmias, Cardiac ||| Constipation ||| Pancreatitis ||| Gastritis ||| Pruritus ||| Urticaria ||| Psoriasis ||| Acute Kidney Injury ||| Gynecomastia ||| Sleep Wake Disorders
	CHEMBL1581	D006471	PERINDOPRIL	Gastrointestinal Hemorrhage	0	0.0806255	D007022 ||| D000380 ||| D006973 ||| D012852 ||| D004415 ||| D009203 ||| D013921 ||| D007319 ||| D003863 ||| D013575 ||| D014717 ||| D000787 ||| D001145 ||| D003248 ||| D010195 ||| D005756 ||| D011537 ||| D014581 ||| D011565 ||| D058186 ||| D006177 ||| D012893	Hypotension ||| Agranulocytosis ||| Hypertension ||| Sinusitis ||| Dyspepsia ||| Myocardial Infarction ||| Thrombocytopenia ||| Sleep Initiation and Maintenance Disorders ||| Depression ||| Syncope ||| Vertigo ||| Angina Pectoris ||| Arrhythmias, Cardiac ||| Constipation ||| Pancreatitis ||| Gastritis ||| Pruritus ||| Urticaria ||| Psoriasis ||| Acute Kidney Injury ||| Gynecomastia ||| Sleep Wake Disorders
	CHEMBL1581	D010437	PERINDOPRIL	Peptic Ulcer	0	0.131288	D007022 ||| D000380 ||| D006973 ||| D012852 ||| D004415 ||| D009203 ||| D013921 ||| D007319 ||| D003863 ||| D013575 ||| D014717 ||| D000787 ||| D001145 ||| D003248 ||| D010195 ||| D005756 ||| D000505 ||| D011537 ||| D014581 ||| D011565 ||| D058186 ||| D006177 ||| D012893	Hypotension ||| Agranulocytosis ||| Hypertension ||| Sinusitis ||| Dyspepsia ||| Myocardial Infarction ||| Thrombocytopenia ||| Sleep Initiation and Maintenance Disorders ||| Depression ||| Syncope ||| Vertigo ||| Angina Pectoris ||| Arrhythmias, Cardiac ||| Constipation ||| Pancreatitis ||| Gastritis ||| Alopecia ||| Pruritus ||| Urticaria ||| Psoriasis ||| Acute Kidney Injury ||| Gynecomastia ||| Sleep Wake Disorders
	CHEMBL1581	D005921	PERINDOPRIL	Glomerulonephritis	0	0.112344	D007022 ||| D000380 ||| D006973 ||| D012852 ||| D004415 ||| D009203 ||| D013921 ||| D007319 ||| D003863 ||| D013575 ||| D014717 ||| D000787 ||| D001145 ||| D003248 ||| D010195 ||| D005756 ||| D000505 ||| D011537 ||| D014581 ||| D011565 ||| D058186 ||| D006177 ||| D012893	Hypotension ||| Agranulocytosis ||| Hypertension ||| Sinusitis ||| Dyspepsia ||| Myocardial Infarction ||| Thrombocytopenia ||| Sleep Initiation and Maintenance Disorders ||| Depression ||| Syncope ||| Vertigo ||| Angina Pectoris ||| Arrhythmias, Cardiac ||| Constipation ||| Pancreatitis ||| Gastritis ||| Alopecia ||| Pruritus ||| Urticaria ||| Psoriasis ||| Acute Kidney Injury ||| Gynecomastia ||| Sleep Wake Disorders
	CHEMBL1581	D006333	PERINDOPRIL	Heart Failure	0	0.107338	D007022 ||| D000380 ||| D006973 ||| D012852 ||| D004415 ||| D009203 ||| D013921 ||| D007319 ||| D003863 ||| D013575 ||| D014012 ||| D014717 ||| D000787 ||| D001145 ||| D003248 ||| D010195 ||| D005756 ||| D000505 ||| D011537 ||| D014581 ||| D011565 ||| D058186 ||| D006177 ||| D012893	Hypotension ||| Agranulocytosis ||| Hypertension ||| Sinusitis ||| Dyspepsia ||| Myocardial Infarction ||| Thrombocytopenia ||| Sleep Initiation and Maintenance Disorders ||| Depression ||| Syncope ||| Tinnitus ||| Vertigo ||| Angina Pectoris ||| Arrhythmias, Cardiac ||| Constipation ||| Pancreatitis ||| Gastritis ||| Alopecia ||| Pruritus ||| Urticaria ||| Psoriasis ||| Acute Kidney Injury ||| Gynecomastia ||| Sleep Wake Disorders
	CHEMBL1581	D006547	PERINDOPRIL	Hernia	0	0.0301955	D007022 ||| D000380 ||| D006973 ||| D012852 ||| D004415 ||| D009203 ||| D013921 ||| D007319 ||| D003863 ||| D013575 ||| D014717 ||| D000787 ||| D001145 ||| D003248 ||| D010195 ||| D005756 ||| D000505 ||| D011537 ||| D014581 ||| D011565 ||| D058186 ||| D006177 ||| D012893	Hypotension ||| Agranulocytosis ||| Hypertension ||| Sinusitis ||| Dyspepsia ||| Myocardial Infarction ||| Thrombocytopenia ||| Sleep Initiation and Maintenance Disorders ||| Depression ||| Syncope ||| Vertigo ||| Angina Pectoris ||| Arrhythmias, Cardiac ||| Constipation ||| Pancreatitis ||| Gastritis ||| Alopecia ||| Pruritus ||| Urticaria ||| Psoriasis ||| Acute Kidney Injury ||| Gynecomastia ||| Sleep Wake Disorders
	CHEMBL1581	D006689	PERINDOPRIL	Hodgkin Disease	0	0.02665	D007022 ||| D000380 ||| D006973 ||| D012852 ||| D004415 ||| D009203 ||| D013921 ||| D007319 ||| D003863 ||| D013575 ||| D014717 ||| D000787 ||| D001145 ||| D003248 ||| D010195 ||| D005756 ||| D000505 ||| D011537 ||| D014581 ||| D011565 ||| D058186 ||| D006177 ||| D012893	Hypotension ||| Agranulocytosis ||| Hypertension ||| Sinusitis ||| Dyspepsia ||| Myocardial Infarction ||| Thrombocytopenia ||| Sleep Initiation and Maintenance Disorders ||| Depression ||| Syncope ||| Vertigo ||| Angina Pectoris ||| Arrhythmias, Cardiac ||| Constipation ||| Pancreatitis ||| Gastritis ||| Alopecia ||| Pruritus ||| Urticaria ||| Psoriasis ||| Acute Kidney Injury ||| Gynecomastia ||| Sleep Wake Disorders
	CHEMBL1581	D008113	PERINDOPRIL	Liver Neoplasms	0	0.0376264	D007022 ||| D000380 ||| D006973 ||| D012852 ||| D004415 ||| D009203 ||| D013921 ||| D007319 ||| D003863 ||| D013575 ||| D014717 ||| D000787 ||| D001145 ||| D003248 ||| D010195 ||| D005756 ||| D000505 ||| D011537 ||| D014581 ||| D011565 ||| D058186 ||| D006177 ||| D012893	Hypotension ||| Agranulocytosis ||| Hypertension ||| Sinusitis ||| Dyspepsia ||| Myocardial Infarction ||| Thrombocytopenia ||| Sleep Initiation and Maintenance Disorders ||| Depression ||| Syncope ||| Vertigo ||| Angina Pectoris ||| Arrhythmias, Cardiac ||| Constipation ||| Pancreatitis ||| Gastritis ||| Alopecia ||| Pruritus ||| Urticaria ||| Psoriasis ||| Acute Kidney Injury ||| Gynecomastia ||| Sleep Wake Disorders
	CHEMBL1581	D010051	PERINDOPRIL	Ovarian Neoplasms	0	0.0465355	D007022 ||| D000380 ||| D006973 ||| D012852 ||| D004415 ||| D009203 ||| D013921 ||| D007319 ||| D003863 ||| D013575 ||| D014012 ||| D014717 ||| D000787 ||| D001145 ||| D003248 ||| D010195 ||| D005756 ||| D000505 ||| D011537 ||| D014581 ||| D011565 ||| D058186 ||| D006177 ||| D012893	Hypotension ||| Agranulocytosis ||| Hypertension ||| Sinusitis ||| Dyspepsia ||| Myocardial Infarction ||| Thrombocytopenia ||| Sleep Initiation and Maintenance Disorders ||| Depression ||| Syncope ||| Tinnitus ||| Vertigo ||| Angina Pectoris ||| Arrhythmias, Cardiac ||| Constipation ||| Pancreatitis ||| Gastritis ||| Alopecia ||| Pruritus ||| Urticaria ||| Psoriasis ||| Acute Kidney Injury ||| Gynecomastia ||| Sleep Wake Disorders
	CHEMBL1581	D011471	PERINDOPRIL	Prostatic Neoplasms	0	0.0305998	D007022 ||| D000380 ||| D006973 ||| D012852 ||| D004415 ||| D009203 ||| D013921 ||| D007319 ||| D003863 ||| D013575 ||| D014717 ||| D000787 ||| D001145 ||| D003248 ||| D010195 ||| D005756 ||| D000505 ||| D011537 ||| D014581 ||| D011565 ||| D058186 ||| D006177 ||| D012893	Hypotension ||| Agranulocytosis ||| Hypertension ||| Sinusitis ||| Dyspepsia ||| Myocardial Infarction ||| Thrombocytopenia ||| Sleep Initiation and Maintenance Disorders ||| Depression ||| Syncope ||| Vertigo ||| Angina Pectoris ||| Arrhythmias, Cardiac ||| Constipation ||| Pancreatitis ||| Gastritis ||| Alopecia ||| Pruritus ||| Urticaria ||| Psoriasis ||| Acute Kidney Injury ||| Gynecomastia ||| Sleep Wake Disorders
	CHEMBL1581	D000647	PERINDOPRIL	Amnesia	0	0.253514	D007022 ||| D000380 ||| D006973 ||| D012852 ||| D004415 ||| D009203 ||| D013921 ||| D007319 ||| D003863 ||| D013575 ||| D014717 ||| D000787 ||| D001145 ||| D003248 ||| D010195 ||| D005756 ||| D000505 ||| D011537 ||| D014581 ||| D011565 ||| D058186 ||| D006177 ||| D012893	Hypotension ||| Agranulocytosis ||| Hypertension ||| Sinusitis ||| Dyspepsia ||| Myocardial Infarction ||| Thrombocytopenia ||| Sleep Initiation and Maintenance Disorders ||| Depression ||| Syncope ||| Vertigo ||| Angina Pectoris ||| Arrhythmias, Cardiac ||| Constipation ||| Pancreatitis ||| Gastritis ||| Alopecia ||| Pruritus ||| Urticaria ||| Psoriasis ||| Acute Kidney Injury ||| Gynecomastia ||| Sleep Wake Disorders
	CHEMBL1581	D007951	PERINDOPRIL	Leukemia, Myeloid	0	0.0253056	D007022 ||| D000380 ||| D006973 ||| D012852 ||| D004415 ||| D009203 ||| D013921 ||| D007319 ||| D003863 ||| D013575 ||| D014717 ||| D000787 ||| D001145 ||| D003248 ||| D010195 ||| D005756 ||| D011537 ||| D014581 ||| D011565 ||| D058186 ||| D006177 ||| D012893	Hypotension ||| Agranulocytosis ||| Hypertension ||| Sinusitis ||| Dyspepsia ||| Myocardial Infarction ||| Thrombocytopenia ||| Sleep Initiation and Maintenance Disorders ||| Depression ||| Syncope ||| Vertigo ||| Angina Pectoris ||| Arrhythmias, Cardiac ||| Constipation ||| Pancreatitis ||| Gastritis ||| Pruritus ||| Urticaria ||| Psoriasis ||| Acute Kidney Injury ||| Gynecomastia ||| Sleep Wake Disorders
	CHEMBL1581	D000152	PERINDOPRIL	Acne Vulgaris	0	0.0964634	D007022 ||| D000380 ||| D006973 ||| D012852 ||| D004415 ||| D009203 ||| D013921 ||| D007319 ||| D003863 ||| D013575 ||| D014717 ||| D000787 ||| D001145 ||| D003248 ||| D010195 ||| D005756 ||| D000505 ||| D011537 ||| D014581 ||| D011565 ||| D058186 ||| D006177 ||| D012893	Hypotension ||| Agranulocytosis ||| Hypertension ||| Sinusitis ||| Dyspepsia ||| Myocardial Infarction ||| Thrombocytopenia ||| Sleep Initiation and Maintenance Disorders ||| Depression ||| Syncope ||| Vertigo ||| Angina Pectoris ||| Arrhythmias, Cardiac ||| Constipation ||| Pancreatitis ||| Gastritis ||| Alopecia ||| Pruritus ||| Urticaria ||| Psoriasis ||| Acute Kidney Injury ||| Gynecomastia ||| Sleep Wake Disorders
	CHEMBL1581	D000740	PERINDOPRIL	Anemia	0	0.0437213	D007022 ||| D000380 ||| D006973 ||| D012852 ||| D004415 ||| D009203 ||| D013921 ||| D007319 ||| D003863 ||| D013575 ||| D014717 ||| D000787 ||| D001145 ||| D003248 ||| D010195 ||| D005756 ||| D000505 ||| D011537 ||| D014581 ||| D011565 ||| D058186 ||| D006177 ||| D012893	Hypotension ||| Agranulocytosis ||| Hypertension ||| Sinusitis ||| Dyspepsia ||| Myocardial Infarction ||| Thrombocytopenia ||| Sleep Initiation and Maintenance Disorders ||| Depression ||| Syncope ||| Vertigo ||| Angina Pectoris ||| Arrhythmias, Cardiac ||| Constipation ||| Pancreatitis ||| Gastritis ||| Alopecia ||| Pruritus ||| Urticaria ||| Psoriasis ||| Acute Kidney Injury ||| Gynecomastia ||| Sleep Wake Disorders
	CHEMBL1581	D001064	PERINDOPRIL	Appendicitis	0	0.0597361	D007022 ||| D000380 ||| D006973 ||| D012852 ||| D004415 ||| D009203 ||| D013921 ||| D007319 ||| D003863 ||| D013575 ||| D014717 ||| D000787 ||| D001145 ||| D003248 ||| D010195 ||| D005756 ||| D000505 ||| D011537 ||| D014581 ||| D011565 ||| D058186 ||| D006177 ||| D012893	Hypotension ||| Agranulocytosis ||| Hypertension ||| Sinusitis ||| Dyspepsia ||| Myocardial Infarction ||| Thrombocytopenia ||| Sleep Initiation and Maintenance Disorders ||| Depression ||| Syncope ||| Vertigo ||| Angina Pectoris ||| Arrhythmias, Cardiac ||| Constipation ||| Pancreatitis ||| Gastritis ||| Alopecia ||| Pruritus ||| Urticaria ||| Psoriasis ||| Acute Kidney Injury ||| Gynecomastia ||| Sleep Wake Disorders
	CHEMBL1581	D003248	PERINDOPRIL	Constipation	1	0.045224	D007022 ||| D000380 ||| D006973 ||| D012852 ||| D004415 ||| D009203 ||| D013921 ||| D007319 ||| D003863 ||| D013575 ||| D014717 ||| D000787 ||| D001145 ||| D010195 ||| D005756 ||| D000505 ||| D011537 ||| D014581 ||| D011565 ||| D058186 ||| D006177 ||| D012893	Hypotension ||| Agranulocytosis ||| Hypertension ||| Sinusitis ||| Dyspepsia ||| Myocardial Infarction ||| Thrombocytopenia ||| Sleep Initiation and Maintenance Disorders ||| Depression ||| Syncope ||| Vertigo ||| Angina Pectoris ||| Arrhythmias, Cardiac ||| Pancreatitis ||| Gastritis ||| Alopecia ||| Pruritus ||| Urticaria ||| Psoriasis ||| Acute Kidney Injury ||| Gynecomastia ||| Sleep Wake Disorders
	CHEMBL1581	D015352	PERINDOPRIL	Dry Eye Syndromes	0	0.0185486	D007022 ||| D000380 ||| D006973 ||| D012852 ||| D004415 ||| D009203 ||| D013921 ||| D007319 ||| D003863 ||| D013575 ||| D014717 ||| D000787 ||| D001145 ||| D003248 ||| D010195 ||| D005756 ||| D000505 ||| D011537 ||| D014581 ||| D011565 ||| D058186 ||| D006177 ||| D012893	Hypotension ||| Agranulocytosis ||| Hypertension ||| Sinusitis ||| Dyspepsia ||| Myocardial Infarction ||| Thrombocytopenia ||| Sleep Initiation and Maintenance Disorders ||| Depression ||| Syncope ||| Vertigo ||| Angina Pectoris ||| Arrhythmias, Cardiac ||| Constipation ||| Pancreatitis ||| Gastritis ||| Alopecia ||| Pruritus ||| Urticaria ||| Psoriasis ||| Acute Kidney Injury ||| Gynecomastia ||| Sleep Wake Disorders
	CHEMBL1581	D004381	PERINDOPRIL	Duodenal Ulcer	0	0.26859	D007022 ||| D000380 ||| D006973 ||| D012852 ||| D004415 ||| D009203 ||| D013921 ||| D007319 ||| D003863 ||| D013575 ||| D014717 ||| D000787 ||| D001145 ||| D003248 ||| D010195 ||| D005756 ||| D000505 ||| D011537 ||| D014581 ||| D011565 ||| D058186 ||| D006177 ||| D012893	Hypotension ||| Agranulocytosis ||| Hypertension ||| Sinusitis ||| Dyspepsia ||| Myocardial Infarction ||| Thrombocytopenia ||| Sleep Initiation and Maintenance Disorders ||| Depression ||| Syncope ||| Vertigo ||| Angina Pectoris ||| Arrhythmias, Cardiac ||| Constipation ||| Pancreatitis ||| Gastritis ||| Alopecia ||| Pruritus ||| Urticaria ||| Psoriasis ||| Acute Kidney Injury ||| Gynecomastia ||| Sleep Wake Disorders
	CHEMBL1581	D015837	PERINDOPRIL	Vestibular Diseases	0	0.0111803	D007022 ||| D000380 ||| D006973 ||| D012852 ||| D004415 ||| D009203 ||| D013921 ||| D007319 ||| D003863 ||| D013575 ||| D014717 ||| D000787 ||| D001145 ||| D003248 ||| D010195 ||| D005756 ||| D011537 ||| D014581 ||| D011565 ||| D058186 ||| D006177 ||| D012893	Hypotension ||| Agranulocytosis ||| Hypertension ||| Sinusitis ||| Dyspepsia ||| Myocardial Infarction ||| Thrombocytopenia ||| Sleep Initiation and Maintenance Disorders ||| Depression ||| Syncope ||| Vertigo ||| Angina Pectoris ||| Arrhythmias, Cardiac ||| Constipation ||| Pancreatitis ||| Gastritis ||| Pruritus ||| Urticaria ||| Psoriasis ||| Acute Kidney Injury ||| Gynecomastia ||| Sleep Wake Disorders
	CHEMBL1581	D005705	PERINDOPRIL	Gallbladder Diseases	0	0.102974	D007022 ||| D000380 ||| D006973 ||| D012852 ||| D004415 ||| D009203 ||| D013921 ||| D007319 ||| D003863 ||| D013575 ||| D014717 ||| D000787 ||| D001145 ||| D003248 ||| D010195 ||| D005756 ||| D000505 ||| D011537 ||| D014581 ||| D011565 ||| D058186 ||| D006177 ||| D012893	Hypotension ||| Agranulocytosis ||| Hypertension ||| Sinusitis ||| Dyspepsia ||| Myocardial Infarction ||| Thrombocytopenia ||| Sleep Initiation and Maintenance Disorders ||| Depression ||| Syncope ||| Vertigo ||| Angina Pectoris ||| Arrhythmias, Cardiac ||| Constipation ||| Pancreatitis ||| Gastritis ||| Alopecia ||| Pruritus ||| Urticaria ||| Psoriasis ||| Acute Kidney Injury ||| Gynecomastia ||| Sleep Wake Disorders
	CHEMBL1581	D006073	PERINDOPRIL	Gout	0	0.0395927	D007022 ||| D000380 ||| D006973 ||| D012852 ||| D004415 ||| D009203 ||| D013921 ||| D007319 ||| D003863 ||| D013575 ||| D014012 ||| D014717 ||| D000787 ||| D001145 ||| D003248 ||| D010195 ||| D005756 ||| D000505 ||| D011537 ||| D014581 ||| D011565 ||| D058186 ||| D006177 ||| D012893	Hypotension ||| Agranulocytosis ||| Hypertension ||| Sinusitis ||| Dyspepsia ||| Myocardial Infarction ||| Thrombocytopenia ||| Sleep Initiation and Maintenance Disorders ||| Depression ||| Syncope ||| Tinnitus ||| Vertigo ||| Angina Pectoris ||| Arrhythmias, Cardiac ||| Constipation ||| Pancreatitis ||| Gastritis ||| Alopecia ||| Pruritus ||| Urticaria ||| Psoriasis ||| Acute Kidney Injury ||| Gynecomastia ||| Sleep Wake Disorders
	CHEMBL1581	D001145	PERINDOPRIL	Arrhythmias, Cardiac	1	0.0240553	D007022 ||| D000380 ||| D006973 ||| D012852 ||| D004415 ||| D009203 ||| D013921 ||| D007319 ||| D003863 ||| D013575 ||| D014717 ||| D000787 ||| D003248 ||| D010195 ||| D005756 ||| D000505 ||| D011537 ||| D014581 ||| D011565 ||| D058186 ||| D006177 ||| D012893	Hypotension ||| Agranulocytosis ||| Hypertension ||| Sinusitis ||| Dyspepsia ||| Myocardial Infarction ||| Thrombocytopenia ||| Sleep Initiation and Maintenance Disorders ||| Depression ||| Syncope ||| Vertigo ||| Angina Pectoris ||| Constipation ||| Pancreatitis ||| Gastritis ||| Alopecia ||| Pruritus ||| Urticaria ||| Psoriasis ||| Acute Kidney Injury ||| Gynecomastia ||| Sleep Wake Disorders
	CHEMBL1581	D043183	PERINDOPRIL	Irritable Bowel Syndrome	0	0.128296	D007022 ||| D000380 ||| D006973 ||| D012852 ||| D004415 ||| D009203 ||| D013921 ||| D007319 ||| D003863 ||| D013575 ||| D014717 ||| D000787 ||| D001145 ||| D003248 ||| D010195 ||| D005756 ||| D000505 ||| D011537 ||| D014581 ||| D011565 ||| D058186 ||| D006177 ||| D012893	Hypotension ||| Agranulocytosis ||| Hypertension ||| Sinusitis ||| Dyspepsia ||| Myocardial Infarction ||| Thrombocytopenia ||| Sleep Initiation and Maintenance Disorders ||| Depression ||| Syncope ||| Vertigo ||| Angina Pectoris ||| Arrhythmias, Cardiac ||| Constipation ||| Pancreatitis ||| Gastritis ||| Alopecia ||| Pruritus ||| Urticaria ||| Psoriasis ||| Acute Kidney Injury ||| Gynecomastia ||| Sleep Wake Disorders
	CHEMBL1581	D001851	PERINDOPRIL	Bone Diseases, Metabolic	0	0.0577201	D007022 ||| D000380 ||| D006973 ||| D012852 ||| D004415 ||| D009203 ||| D013921 ||| D007319 ||| D003863 ||| D013575 ||| D014717 ||| D000787 ||| D001145 ||| D003248 ||| D010195 ||| D005756 ||| D011537 ||| D014581 ||| D011565 ||| D058186 ||| D006177 ||| D012893	Hypotension ||| Agranulocytosis ||| Hypertension ||| Sinusitis ||| Dyspepsia ||| Myocardial Infarction ||| Thrombocytopenia ||| Sleep Initiation and Maintenance Disorders ||| Depression ||| Syncope ||| Vertigo ||| Angina Pectoris ||| Arrhythmias, Cardiac ||| Constipation ||| Pancreatitis ||| Gastritis ||| Pruritus ||| Urticaria ||| Psoriasis ||| Acute Kidney Injury ||| Gynecomastia ||| Sleep Wake Disorders
	CHEMBL1581	D010024	PERINDOPRIL	Osteoporosis	0	0.0733483	D007022 ||| D000380 ||| D006973 ||| D012852 ||| D004415 ||| D009203 ||| D013921 ||| D007319 ||| D003863 ||| D013575 ||| D014717 ||| D000787 ||| D001145 ||| D003248 ||| D010195 ||| D005756 ||| D000505 ||| D011537 ||| D014581 ||| D011565 ||| D058186 ||| D006177 ||| D012893	Hypotension ||| Agranulocytosis ||| Hypertension ||| Sinusitis ||| Dyspepsia ||| Myocardial Infarction ||| Thrombocytopenia ||| Sleep Initiation and Maintenance Disorders ||| Depression ||| Syncope ||| Vertigo ||| Angina Pectoris ||| Arrhythmias, Cardiac ||| Constipation ||| Pancreatitis ||| Gastritis ||| Alopecia ||| Pruritus ||| Urticaria ||| Psoriasis ||| Acute Kidney Injury ||| Gynecomastia ||| Sleep Wake Disorders
	CHEMBL1581	D009443	PERINDOPRIL	Neuritis	0	0.0572772	D007022 ||| D000380 ||| D006973 ||| D012852 ||| D004415 ||| D009203 ||| D013921 ||| D007319 ||| D003863 ||| D013575 ||| D014717 ||| D000787 ||| D001145 ||| D003248 ||| D010195 ||| D005756 ||| D011537 ||| D014581 ||| D011565 ||| D058186 ||| D006177 ||| D012893	Hypotension ||| Agranulocytosis ||| Hypertension ||| Sinusitis ||| Dyspepsia ||| Myocardial Infarction ||| Thrombocytopenia ||| Sleep Initiation and Maintenance Disorders ||| Depression ||| Syncope ||| Vertigo ||| Angina Pectoris ||| Arrhythmias, Cardiac ||| Constipation ||| Pancreatitis ||| Gastritis ||| Pruritus ||| Urticaria ||| Psoriasis ||| Acute Kidney Injury ||| Gynecomastia ||| Sleep Wake Disorders
	CHEMBL1581	D010538	PERINDOPRIL	Peritonitis	0	0.0438575	D007022 ||| D000380 ||| D006973 ||| D012852 ||| D004415 ||| D009203 ||| D013921 ||| D007319 ||| D003863 ||| D013575 ||| D014717 ||| D000787 ||| D001145 ||| D003248 ||| D010195 ||| D005756 ||| D000505 ||| D011537 ||| D014581 ||| D011565 ||| D058186 ||| D006177 ||| D012893	Hypotension ||| Agranulocytosis ||| Hypertension ||| Sinusitis ||| Dyspepsia ||| Myocardial Infarction ||| Thrombocytopenia ||| Sleep Initiation and Maintenance Disorders ||| Depression ||| Syncope ||| Vertigo ||| Angina Pectoris ||| Arrhythmias, Cardiac ||| Constipation ||| Pancreatitis ||| Gastritis ||| Alopecia ||| Pruritus ||| Urticaria ||| Psoriasis ||| Acute Kidney Injury ||| Gynecomastia ||| Sleep Wake Disorders
	CHEMBL1581	D010998	PERINDOPRIL	Pleurisy	0	0.0537697	D007022 ||| D000380 ||| D006973 ||| D012852 ||| D004415 ||| D009203 ||| D013921 ||| D007319 ||| D003863 ||| D013575 ||| D014717 ||| D000787 ||| D001145 ||| D003248 ||| D010195 ||| D005756 ||| D011537 ||| D014581 ||| D011565 ||| D058186 ||| D006177 ||| D012893	Hypotension ||| Agranulocytosis ||| Hypertension ||| Sinusitis ||| Dyspepsia ||| Myocardial Infarction ||| Thrombocytopenia ||| Sleep Initiation and Maintenance Disorders ||| Depression ||| Syncope ||| Vertigo ||| Angina Pectoris ||| Arrhythmias, Cardiac ||| Constipation ||| Pancreatitis ||| Gastritis ||| Pruritus ||| Urticaria ||| Psoriasis ||| Acute Kidney Injury ||| Gynecomastia ||| Sleep Wake Disorders
	CHEMBL1581	D011565	PERINDOPRIL	Psoriasis	1	0.0482262	D007022 ||| D000380 ||| D006973 ||| D012852 ||| D004415 ||| D009203 ||| D013921 ||| D007319 ||| D003863 ||| D013575 ||| D014717 ||| D000787 ||| D001145 ||| D003248 ||| D010195 ||| D005756 ||| D000505 ||| D011537 ||| D014581 ||| D058186 ||| D006177 ||| D012893	Hypotension ||| Agranulocytosis ||| Hypertension ||| Sinusitis ||| Dyspepsia ||| Myocardial Infarction ||| Thrombocytopenia ||| Sleep Initiation and Maintenance Disorders ||| Depression ||| Syncope ||| Vertigo ||| Angina Pectoris ||| Arrhythmias, Cardiac ||| Constipation ||| Pancreatitis ||| Gastritis ||| Alopecia ||| Pruritus ||| Urticaria ||| Acute Kidney Injury ||| Gynecomastia ||| Sleep Wake Disorders
	CHEMBL1581	D012163	PERINDOPRIL	Retinal Detachment	0	0.0150445	D007022 ||| D000380 ||| D006973 ||| D012852 ||| D004415 ||| D009203 ||| D013921 ||| D007319 ||| D003863 ||| D013575 ||| D014717 ||| D000787 ||| D001145 ||| D003248 ||| D010195 ||| D005756 ||| D000505 ||| D011537 ||| D014581 ||| D011565 ||| D058186 ||| D006177 ||| D012893	Hypotension ||| Agranulocytosis ||| Hypertension ||| Sinusitis ||| Dyspepsia ||| Myocardial Infarction ||| Thrombocytopenia ||| Sleep Initiation and Maintenance Disorders ||| Depression ||| Syncope ||| Vertigo ||| Angina Pectoris ||| Arrhythmias, Cardiac ||| Constipation ||| Pancreatitis ||| Gastritis ||| Alopecia ||| Pruritus ||| Urticaria ||| Psoriasis ||| Acute Kidney Injury ||| Gynecomastia ||| Sleep Wake Disorders
	CHEMBL1581	D012393	PERINDOPRIL	Rosacea	0	0.0273475	D007022 ||| D000380 ||| D006973 ||| D012852 ||| D004415 ||| D009203 ||| D013921 ||| D007319 ||| D003863 ||| D013575 ||| D014717 ||| D000787 ||| D001145 ||| D003248 ||| D010195 ||| D005756 ||| D000505 ||| D011537 ||| D014581 ||| D011565 ||| D058186 ||| D006177 ||| D012893	Hypotension ||| Agranulocytosis ||| Hypertension ||| Sinusitis ||| Dyspepsia ||| Myocardial Infarction ||| Thrombocytopenia ||| Sleep Initiation and Maintenance Disorders ||| Depression ||| Syncope ||| Vertigo ||| Angina Pectoris ||| Arrhythmias, Cardiac ||| Constipation ||| Pancreatitis ||| Gastritis ||| Alopecia ||| Pruritus ||| Urticaria ||| Psoriasis ||| Acute Kidney Injury ||| Gynecomastia ||| Sleep Wake Disorders
	CHEMBL1581	D006042	PERINDOPRIL	Goiter	0	0.0208359	D007022 ||| D000380 ||| D006973 ||| D012852 ||| D004415 ||| D009203 ||| D013921 ||| D007319 ||| D003863 ||| D013575 ||| D014717 ||| D000787 ||| D001145 ||| D003248 ||| D010195 ||| D005756 ||| D000505 ||| D011537 ||| D014581 ||| D011565 ||| D058186 ||| D006177 ||| D012893	Hypotension ||| Agranulocytosis ||| Hypertension ||| Sinusitis ||| Dyspepsia ||| Myocardial Infarction ||| Thrombocytopenia ||| Sleep Initiation and Maintenance Disorders ||| Depression ||| Syncope ||| Vertigo ||| Angina Pectoris ||| Arrhythmias, Cardiac ||| Constipation ||| Pancreatitis ||| Gastritis ||| Alopecia ||| Pruritus ||| Urticaria ||| Psoriasis ||| Acute Kidney Injury ||| Gynecomastia ||| Sleep Wake Disorders
	CHEMBL1581	D002546	PERINDOPRIL	Ischemic Attack, Transient	0	0.0774364	D007022 ||| D000380 ||| D006973 ||| D012852 ||| D004415 ||| D009203 ||| D013921 ||| D007319 ||| D003863 ||| D013575 ||| D014717 ||| D000787 ||| D001145 ||| D003248 ||| D010195 ||| D005756 ||| D011537 ||| D014581 ||| D011565 ||| D058186 ||| D006177 ||| D012893	Hypotension ||| Agranulocytosis ||| Hypertension ||| Sinusitis ||| Dyspepsia ||| Myocardial Infarction ||| Thrombocytopenia ||| Sleep Initiation and Maintenance Disorders ||| Depression ||| Syncope ||| Vertigo ||| Angina Pectoris ||| Arrhythmias, Cardiac ||| Constipation ||| Pancreatitis ||| Gastritis ||| Pruritus ||| Urticaria ||| Psoriasis ||| Acute Kidney Injury ||| Gynecomastia ||| Sleep Wake Disorders
	CHEMBL1581	D000083242	PERINDOPRIL	Ischemic Stroke	0	0.0948532	D007022 ||| D000380 ||| D006973 ||| D012852 ||| D004415 ||| D009203 ||| D013921 ||| D007319 ||| D003863 ||| D013575 ||| D014717 ||| D000787 ||| D001145 ||| D003248 ||| D010195 ||| D005756 ||| D000505 ||| D011537 ||| D014581 ||| D011565 ||| D058186 ||| D006177 ||| D012893	Hypotension ||| Agranulocytosis ||| Hypertension ||| Sinusitis ||| Dyspepsia ||| Myocardial Infarction ||| Thrombocytopenia ||| Sleep Initiation and Maintenance Disorders ||| Depression ||| Syncope ||| Vertigo ||| Angina Pectoris ||| Arrhythmias, Cardiac ||| Constipation ||| Pancreatitis ||| Gastritis ||| Alopecia ||| Pruritus ||| Urticaria ||| Psoriasis ||| Acute Kidney Injury ||| Gynecomastia ||| Sleep Wake Disorders
	CHEMBL1581	D012891	PERINDOPRIL	Sleep Apnea Syndromes	0	0.336493	D007022 ||| D000380 ||| D006973 ||| D012852 ||| D004415 ||| D009203 ||| D013921 ||| D007319 ||| D003863 ||| D013575 ||| D014717 ||| D000787 ||| D001145 ||| D003248 ||| D010195 ||| D005756 ||| D000505 ||| D011537 ||| D014581 ||| D011565 ||| D058186 ||| D006177 ||| D012893	Hypotension ||| Agranulocytosis ||| Hypertension ||| Sinusitis ||| Dyspepsia ||| Myocardial Infarction ||| Thrombocytopenia ||| Sleep Initiation and Maintenance Disorders ||| Depression ||| Syncope ||| Vertigo ||| Angina Pectoris ||| Arrhythmias, Cardiac ||| Constipation ||| Pancreatitis ||| Gastritis ||| Alopecia ||| Pruritus ||| Urticaria ||| Psoriasis ||| Acute Kidney Injury ||| Gynecomastia ||| Sleep Wake Disorders
	CHEMBL1581	D013921	PERINDOPRIL	Thrombocytopenia	1	0.0635723	D007022 ||| D000380 ||| D006973 ||| D012852 ||| D004415 ||| D009203 ||| D007319 ||| D003863 ||| D013575 ||| D014717 ||| D000787 ||| D001145 ||| D003248 ||| D010195 ||| D005756 ||| D011537 ||| D014581 ||| D011565 ||| D058186 ||| D006177 ||| D012893	Hypotension ||| Agranulocytosis ||| Hypertension ||| Sinusitis ||| Dyspepsia ||| Myocardial Infarction ||| Sleep Initiation and Maintenance Disorders ||| Depression ||| Syncope ||| Vertigo ||| Angina Pectoris ||| Arrhythmias, Cardiac ||| Constipation ||| Pancreatitis ||| Gastritis ||| Pruritus ||| Urticaria ||| Psoriasis ||| Acute Kidney Injury ||| Gynecomastia ||| Sleep Wake Disorders
	CHEMBL1581	D015179	PERINDOPRIL	Colorectal Neoplasms	0	0.0916455	D006973 ||| D012852 ||| D009203 ||| D007319 ||| D003863 ||| D014012 ||| D014717 ||| D000787 ||| D001145 ||| D003248 ||| D010195 ||| D005756 ||| D000505 ||| D014581 ||| D011565 ||| D006177 ||| D012893	Hypertension ||| Sinusitis ||| Myocardial Infarction ||| Sleep Initiation and Maintenance Disorders ||| Depression ||| Tinnitus ||| Vertigo ||| Angina Pectoris ||| Arrhythmias, Cardiac ||| Constipation ||| Pancreatitis ||| Gastritis ||| Alopecia ||| Urticaria ||| Psoriasis ||| Gynecomastia ||| Sleep Wake Disorders
	CHEMBL1581	D006627	PERINDOPRIL	Hirschsprung Disease	0	0.0282489	D006973 ||| D012852 ||| D009203 ||| D007319 ||| D003863 ||| D014717 ||| D000787 ||| D001145 ||| D003248 ||| D010195 ||| D005756 ||| D000505 ||| D014581 ||| D011565 ||| D006177 ||| D012893	Hypertension ||| Sinusitis ||| Myocardial Infarction ||| Sleep Initiation and Maintenance Disorders ||| Depression ||| Vertigo ||| Angina Pectoris ||| Arrhythmias, Cardiac ||| Constipation ||| Pancreatitis ||| Gastritis ||| Alopecia ||| Urticaria ||| Psoriasis ||| Gynecomastia ||| Sleep Wake Disorders
	CHEMBL1581	D013964	PERINDOPRIL	Thyroid Neoplasms	0	0.0306067	D006973 ||| D012852 ||| D009203 ||| D007319 ||| D003863 ||| D014717 ||| D000787 ||| D001145 ||| D003248 ||| D010195 ||| D005756 ||| D000505 ||| D014581 ||| D011565 ||| D006177 ||| D012893	Hypertension ||| Sinusitis ||| Myocardial Infarction ||| Sleep Initiation and Maintenance Disorders ||| Depression ||| Vertigo ||| Angina Pectoris ||| Arrhythmias, Cardiac ||| Constipation ||| Pancreatitis ||| Gastritis ||| Alopecia ||| Urticaria ||| Psoriasis ||| Gynecomastia ||| Sleep Wake Disorders
	CHEMBL1581	D010001	PERINDOPRIL	Osteitis Deformans	0	0.106703	D006973 ||| D012852 ||| D009203 ||| D007319 ||| D003863 ||| D014717 ||| D000787 ||| D001145 ||| D003248 ||| D010195 ||| D005756 ||| D000505 ||| D014581 ||| D011565 ||| D006177 ||| D012893	Hypertension ||| Sinusitis ||| Myocardial Infarction ||| Sleep Initiation and Maintenance Disorders ||| Depression ||| Vertigo ||| Angina Pectoris ||| Arrhythmias, Cardiac ||| Constipation ||| Pancreatitis ||| Gastritis ||| Alopecia ||| Urticaria ||| Psoriasis ||| Gynecomastia ||| Sleep Wake Disorders
	CHEMBL1581	D007018	PERINDOPRIL	Hypopituitarism	0	0.0685335	D006973 ||| D012852 ||| D009203 ||| D007319 ||| D003863 ||| D014717 ||| D000787 ||| D001145 ||| D003248 ||| D010195 ||| D005756 ||| D000505 ||| D014581 ||| D011565 ||| D006177 ||| D012893	Hypertension ||| Sinusitis ||| Myocardial Infarction ||| Sleep Initiation and Maintenance Disorders ||| Depression ||| Vertigo ||| Angina Pectoris ||| Arrhythmias, Cardiac ||| Constipation ||| Pancreatitis ||| Gastritis ||| Alopecia ||| Urticaria ||| Psoriasis ||| Gynecomastia ||| Sleep Wake Disorders
	CHEMBL1581	D020246	PERINDOPRIL	Venous Thrombosis	0	0.0540181	D006973 ||| D012852 ||| D009203 ||| D007319 ||| D003863 ||| D014717 ||| D000787 ||| D001145 ||| D003248 ||| D010195 ||| D005756 ||| D000505 ||| D014581 ||| D011565 ||| D006177 ||| D012893	Hypertension ||| Sinusitis ||| Myocardial Infarction ||| Sleep Initiation and Maintenance Disorders ||| Depression ||| Vertigo ||| Angina Pectoris ||| Arrhythmias, Cardiac ||| Constipation ||| Pancreatitis ||| Gastritis ||| Alopecia ||| Urticaria ||| Psoriasis ||| Gynecomastia ||| Sleep Wake Disorders
	CHEMBL1581	D000075224	PERINDOPRIL	Cardiac Conduction System Disease	0	0.0305272	D007022 ||| D000380 ||| D006973 ||| D012852 ||| D004415 ||| D009203 ||| D013921 ||| D007319 ||| D003863 ||| D013575 ||| D014717 ||| D000787 ||| D001145 ||| D003248 ||| D010195 ||| D005756 ||| D011537 ||| D014581 ||| D011565 ||| D058186 ||| D006177 ||| D012893	Hypotension ||| Agranulocytosis ||| Hypertension ||| Sinusitis ||| Dyspepsia ||| Myocardial Infarction ||| Thrombocytopenia ||| Sleep Initiation and Maintenance Disorders ||| Depression ||| Syncope ||| Vertigo ||| Angina Pectoris ||| Arrhythmias, Cardiac ||| Constipation ||| Pancreatitis ||| Gastritis ||| Pruritus ||| Urticaria ||| Psoriasis ||| Acute Kidney Injury ||| Gynecomastia ||| Sleep Wake Disorders
	CHEMBL1581	D003731	PERINDOPRIL	Dental Caries	0	0.0904932	D007022 ||| D000380 ||| D006973 ||| D012852 ||| D004415 ||| D009203 ||| D013921 ||| D007319 ||| D003863 ||| D013575 ||| D014717 ||| D000787 ||| D001145 ||| D003248 ||| D010195 ||| D005756 ||| D000505 ||| D011537 ||| D014581 ||| D011565 ||| D058186 ||| D006177 ||| D012893	Hypotension ||| Agranulocytosis ||| Hypertension ||| Sinusitis ||| Dyspepsia ||| Myocardial Infarction ||| Thrombocytopenia ||| Sleep Initiation and Maintenance Disorders ||| Depression ||| Syncope ||| Vertigo ||| Angina Pectoris ||| Arrhythmias, Cardiac ||| Constipation ||| Pancreatitis ||| Gastritis ||| Alopecia ||| Pruritus ||| Urticaria ||| Psoriasis ||| Acute Kidney Injury ||| Gynecomastia ||| Sleep Wake Disorders
	CHEMBL1581	D005242	PERINDOPRIL	Fecal Incontinence	0	0.12425	D007022 ||| D000380 ||| D006973 ||| D012852 ||| D004415 ||| D009203 ||| D013921 ||| D007319 ||| D003863 ||| D013575 ||| D014717 ||| D000787 ||| D001145 ||| D003248 ||| D010195 ||| D005756 ||| D011537 ||| D014581 ||| D011565 ||| D058186 ||| D006177 ||| D012893	Hypotension ||| Agranulocytosis ||| Hypertension ||| Sinusitis ||| Dyspepsia ||| Myocardial Infarction ||| Thrombocytopenia ||| Sleep Initiation and Maintenance Disorders ||| Depression ||| Syncope ||| Vertigo ||| Angina Pectoris ||| Arrhythmias, Cardiac ||| Constipation ||| Pancreatitis ||| Gastritis ||| Pruritus ||| Urticaria ||| Psoriasis ||| Acute Kidney Injury ||| Gynecomastia ||| Sleep Wake Disorders
	CHEMBL1581	D016055	PERINDOPRIL	Urinary Retention	0	0.0483058	D007022 ||| D000380 ||| D006973 ||| D012852 ||| D004415 ||| D009203 ||| D013921 ||| D007319 ||| D003863 ||| D013575 ||| D014717 ||| D000787 ||| D001145 ||| D003248 ||| D010195 ||| D005756 ||| D011537 ||| D014581 ||| D011565 ||| D058186 ||| D006177 ||| D012893	Hypotension ||| Agranulocytosis ||| Hypertension ||| Sinusitis ||| Dyspepsia ||| Myocardial Infarction ||| Thrombocytopenia ||| Sleep Initiation and Maintenance Disorders ||| Depression ||| Syncope ||| Vertigo ||| Angina Pectoris ||| Arrhythmias, Cardiac ||| Constipation ||| Pancreatitis ||| Gastritis ||| Pruritus ||| Urticaria ||| Psoriasis ||| Acute Kidney Injury ||| Gynecomastia ||| Sleep Wake Disorders
	CHEMBL1581	D011141	PERINDOPRIL	Polyuria	0	0.0946156	D007022 ||| D000380 ||| D006973 ||| D012852 ||| D004415 ||| D009203 ||| D013921 ||| D007319 ||| D003863 ||| D013575 ||| D014717 ||| D000787 ||| D001145 ||| D003248 ||| D010195 ||| D005756 ||| D011537 ||| D014581 ||| D011565 ||| D058186 ||| D006177 ||| D012893	Hypotension ||| Agranulocytosis ||| Hypertension ||| Sinusitis ||| Dyspepsia ||| Myocardial Infarction ||| Thrombocytopenia ||| Sleep Initiation and Maintenance Disorders ||| Depression ||| Syncope ||| Vertigo ||| Angina Pectoris ||| Arrhythmias, Cardiac ||| Constipation ||| Pancreatitis ||| Gastritis ||| Pruritus ||| Urticaria ||| Psoriasis ||| Acute Kidney Injury ||| Gynecomastia ||| Sleep Wake Disorders
	CHEMBL1581	D007762	PERINDOPRIL	Labyrinthitis	0	0.0827621	D007022 ||| D000380 ||| D006973 ||| D012852 ||| D004415 ||| D009203 ||| D013921 ||| D007319 ||| D003863 ||| D013575 ||| D014717 ||| D000787 ||| D001145 ||| D003248 ||| D010195 ||| D005756 ||| D011537 ||| D014581 ||| D011565 ||| D058186 ||| D006177 ||| D012893	Hypotension ||| Agranulocytosis ||| Hypertension ||| Sinusitis ||| Dyspepsia ||| Myocardial Infarction ||| Thrombocytopenia ||| Sleep Initiation and Maintenance Disorders ||| Depression ||| Syncope ||| Vertigo ||| Angina Pectoris ||| Arrhythmias, Cardiac ||| Constipation ||| Pancreatitis ||| Gastritis ||| Pruritus ||| Urticaria ||| Psoriasis ||| Acute Kidney Injury ||| Gynecomastia ||| Sleep Wake Disorders
	CHEMBL1581	D012878	PERINDOPRIL	Skin Neoplasms	0	0.018919	D007022 ||| D000380 ||| D006973 ||| D012852 ||| D004415 ||| D009203 ||| D013921 ||| D007319 ||| D003863 ||| D013575 ||| D014717 ||| D000787 ||| D001145 ||| D003248 ||| D010195 ||| D005756 ||| D011537 ||| D014581 ||| D011565 ||| D058186 ||| D006177 ||| D012893	Hypotension ||| Agranulocytosis ||| Hypertension ||| Sinusitis ||| Dyspepsia ||| Myocardial Infarction ||| Thrombocytopenia ||| Sleep Initiation and Maintenance Disorders ||| Depression ||| Syncope ||| Vertigo ||| Angina Pectoris ||| Arrhythmias, Cardiac ||| Constipation ||| Pancreatitis ||| Gastritis ||| Pruritus ||| Urticaria ||| Psoriasis ||| Acute Kidney Injury ||| Gynecomastia ||| Sleep Wake Disorders
	CHEMBL1581	D009260	PERINDOPRIL	Nail Diseases	0	0.0236817	D007022 ||| D000380 ||| D006973 ||| D012852 ||| D004415 ||| D009203 ||| D013921 ||| D007319 ||| D003863 ||| D013575 ||| D014717 ||| D000787 ||| D001145 ||| D003248 ||| D010195 ||| D005756 ||| D011537 ||| D014581 ||| D011565 ||| D058186 ||| D006177 ||| D012893	Hypotension ||| Agranulocytosis ||| Hypertension ||| Sinusitis ||| Dyspepsia ||| Myocardial Infarction ||| Thrombocytopenia ||| Sleep Initiation and Maintenance Disorders ||| Depression ||| Syncope ||| Vertigo ||| Angina Pectoris ||| Arrhythmias, Cardiac ||| Constipation ||| Pancreatitis ||| Gastritis ||| Pruritus ||| Urticaria ||| Psoriasis ||| Acute Kidney Injury ||| Gynecomastia ||| Sleep Wake Disorders
	CHEMBL1581	D016491	PERINDOPRIL	Peripheral Vascular Diseases	0	0.151149	D007022 ||| D000380 ||| D006973 ||| D012852 ||| D004415 ||| D009203 ||| D013921 ||| D007319 ||| D003863 ||| D013575 ||| D014717 ||| D000787 ||| D001145 ||| D003248 ||| D010195 ||| D005756 ||| D011537 ||| D014581 ||| D011565 ||| D058186 ||| D006177 ||| D012893	Hypotension ||| Agranulocytosis ||| Hypertension ||| Sinusitis ||| Dyspepsia ||| Myocardial Infarction ||| Thrombocytopenia ||| Sleep Initiation and Maintenance Disorders ||| Depression ||| Syncope ||| Vertigo ||| Angina Pectoris ||| Arrhythmias, Cardiac ||| Constipation ||| Pancreatitis ||| Gastritis ||| Pruritus ||| Urticaria ||| Psoriasis ||| Acute Kidney Injury ||| Gynecomastia ||| Sleep Wake Disorders
	CHEMBL1581	D011111	PERINDOPRIL	Polymyalgia Rheumatica	0	0.0364085	D007022 ||| D000380 ||| D006973 ||| D012852 ||| D004415 ||| D009203 ||| D013921 ||| D007319 ||| D003863 ||| D013575 ||| D014717 ||| D000787 ||| D001145 ||| D003248 ||| D010195 ||| D005756 ||| D011537 ||| D014581 ||| D011565 ||| D058186 ||| D006177 ||| D012893	Hypotension ||| Agranulocytosis ||| Hypertension ||| Sinusitis ||| Dyspepsia ||| Myocardial Infarction ||| Thrombocytopenia ||| Sleep Initiation and Maintenance Disorders ||| Depression ||| Syncope ||| Vertigo ||| Angina Pectoris ||| Arrhythmias, Cardiac ||| Constipation ||| Pancreatitis ||| Gastritis ||| Pruritus ||| Urticaria ||| Psoriasis ||| Acute Kidney Injury ||| Gynecomastia ||| Sleep Wake Disorders
	CHEMBL1581	D013118	PERINDOPRIL	Spinal Cord Diseases	0	0.0415884	D007022 ||| D000380 ||| D006973 ||| D012852 ||| D004415 ||| D009203 ||| D013921 ||| D007319 ||| D003863 ||| D013575 ||| D014717 ||| D000787 ||| D001145 ||| D003248 ||| D010195 ||| D005756 ||| D000505 ||| D011537 ||| D014581 ||| D011565 ||| D058186 ||| D006177 ||| D012893	Hypotension ||| Agranulocytosis ||| Hypertension ||| Sinusitis ||| Dyspepsia ||| Myocardial Infarction ||| Thrombocytopenia ||| Sleep Initiation and Maintenance Disorders ||| Depression ||| Syncope ||| Vertigo ||| Angina Pectoris ||| Arrhythmias, Cardiac ||| Constipation ||| Pancreatitis ||| Gastritis ||| Alopecia ||| Pruritus ||| Urticaria ||| Psoriasis ||| Acute Kidney Injury ||| Gynecomastia ||| Sleep Wake Disorders
	CHEMBL1581	D014581	PERINDOPRIL	Urticaria	1	0.0465026	D007022 ||| D000380 ||| D006973 ||| D012852 ||| D004415 ||| D009203 ||| D013921 ||| D007319 ||| D003863 ||| D013575 ||| D014717 ||| D000787 ||| D001145 ||| D003248 ||| D010195 ||| D005756 ||| D000505 ||| D011537 ||| D011565 ||| D058186 ||| D006177 ||| D012893	Hypotension ||| Agranulocytosis ||| Hypertension ||| Sinusitis ||| Dyspepsia ||| Myocardial Infarction ||| Thrombocytopenia ||| Sleep Initiation and Maintenance Disorders ||| Depression ||| Syncope ||| Vertigo ||| Angina Pectoris ||| Arrhythmias, Cardiac ||| Constipation ||| Pancreatitis ||| Gastritis ||| Alopecia ||| Pruritus ||| Psoriasis ||| Acute Kidney Injury ||| Gynecomastia ||| Sleep Wake Disorders
	CHEMBL1581	D014648	PERINDOPRIL	Varicose Veins	0	0.143609	D007022 ||| D000380 ||| D006973 ||| D012852 ||| D004415 ||| D009203 ||| D013921 ||| D007319 ||| D003863 ||| D013575 ||| D014717 ||| D000787 ||| D001145 ||| D003248 ||| D010195 ||| D005756 ||| D000505 ||| D011537 ||| D014581 ||| D011565 ||| D058186 ||| D006177 ||| D012893	Hypotension ||| Agranulocytosis ||| Hypertension ||| Sinusitis ||| Dyspepsia ||| Myocardial Infarction ||| Thrombocytopenia ||| Sleep Initiation and Maintenance Disorders ||| Depression ||| Syncope ||| Vertigo ||| Angina Pectoris ||| Arrhythmias, Cardiac ||| Constipation ||| Pancreatitis ||| Gastritis ||| Alopecia ||| Pruritus ||| Urticaria ||| Psoriasis ||| Acute Kidney Injury ||| Gynecomastia ||| Sleep Wake Disorders
	CHEMBL1581	D010031	PERINDOPRIL	Otitis	0	0.0151998	D007022 ||| D000380 ||| D006973 ||| D012852 ||| D004415 ||| D009203 ||| D013921 ||| D007319 ||| D003863 ||| D013575 ||| D014717 ||| D000787 ||| D001145 ||| D003248 ||| D010195 ||| D005756 ||| D000505 ||| D011537 ||| D014581 ||| D011565 ||| D058186 ||| D006177 ||| D012893	Hypotension ||| Agranulocytosis ||| Hypertension ||| Sinusitis ||| Dyspepsia ||| Myocardial Infarction ||| Thrombocytopenia ||| Sleep Initiation and Maintenance Disorders ||| Depression ||| Syncope ||| Vertigo ||| Angina Pectoris ||| Arrhythmias, Cardiac ||| Constipation ||| Pancreatitis ||| Gastritis ||| Alopecia ||| Pruritus ||| Urticaria ||| Psoriasis ||| Acute Kidney Injury ||| Gynecomastia ||| Sleep Wake Disorders
	CHEMBL1581	D019966	PERINDOPRIL	Substance-Related Disorders	0	0.0788384	D007022 ||| D000380 ||| D006973 ||| D012852 ||| D004415 ||| D009203 ||| D013921 ||| D007319 ||| D003863 ||| D013575 ||| D014717 ||| D000787 ||| D001145 ||| D003248 ||| D010195 ||| D005756 ||| D011537 ||| D014581 ||| D011565 ||| D058186 ||| D006177 ||| D012893	Hypotension ||| Agranulocytosis ||| Hypertension ||| Sinusitis ||| Dyspepsia ||| Myocardial Infarction ||| Thrombocytopenia ||| Sleep Initiation and Maintenance Disorders ||| Depression ||| Syncope ||| Vertigo ||| Angina Pectoris ||| Arrhythmias, Cardiac ||| Constipation ||| Pancreatitis ||| Gastritis ||| Pruritus ||| Urticaria ||| Psoriasis ||| Acute Kidney Injury ||| Gynecomastia ||| Sleep Wake Disorders
	CHEMBL1581	D015155	PERINDOPRIL	Esophageal Spasm, Diffuse	0	0.0341124	D007022 ||| D000380 ||| D006973 ||| D012852 ||| D004415 ||| D009203 ||| D013921 ||| D007319 ||| D003863 ||| D013575 ||| D014717 ||| D000787 ||| D001145 ||| D003248 ||| D010195 ||| D005756 ||| D000505 ||| D011537 ||| D014581 ||| D011565 ||| D058186 ||| D006177 ||| D012893	Hypotension ||| Agranulocytosis ||| Hypertension ||| Sinusitis ||| Dyspepsia ||| Myocardial Infarction ||| Thrombocytopenia ||| Sleep Initiation and Maintenance Disorders ||| Depression ||| Syncope ||| Vertigo ||| Angina Pectoris ||| Arrhythmias, Cardiac ||| Constipation ||| Pancreatitis ||| Gastritis ||| Alopecia ||| Pruritus ||| Urticaria ||| Psoriasis ||| Acute Kidney Injury ||| Gynecomastia ||| Sleep Wake Disorders
	CHEMBL2218885	D001289	NA	Attention Deficit Disorder with Hyperactivity	0	0.0374879	D001281 ||| D004485 ||| D003248 ||| D000740 ||| D000419 ||| D002386 ||| D012163 ||| D006937 ||| D009203 ||| D006973	Atrial Fibrillation ||| Eczema ||| Constipation ||| Anemia ||| Albuminuria ||| Cataract ||| Retinal Detachment ||| Hypercholesterolemia ||| Myocardial Infarction ||| Hypertension
	CHEMBL2218885	D001008	NA	Anxiety Disorders	0	0.0288819	D001281 ||| D004485 ||| D003248 ||| D000740 ||| D000419 ||| D002386 ||| D012163 ||| D006937 ||| D013575 ||| D009203 ||| D006973	Atrial Fibrillation ||| Eczema ||| Constipation ||| Anemia ||| Albuminuria ||| Cataract ||| Retinal Detachment ||| Hypercholesterolemia ||| Syncope ||| Myocardial Infarction ||| Hypertension
	CHEMBL2218885	D013313	NA	Stress Disorders, Post-Traumatic	0	0.0859487	D001281 ||| D004485 ||| D003248 ||| D000740 ||| D000419 ||| D002386 ||| D012163 ||| D006937 ||| D009203 ||| D006973	Atrial Fibrillation ||| Eczema ||| Constipation ||| Anemia ||| Albuminuria ||| Cataract ||| Retinal Detachment ||| Hypercholesterolemia ||| Myocardial Infarction ||| Hypertension
	CHEMBL2218885	D000856	NA	Anorexia Nervosa	0	0.0558105	D001281 ||| D004485 ||| D003248 ||| D000740 ||| D000419 ||| D002386 ||| D012163 ||| D006937 ||| D009203 ||| D006973	Atrial Fibrillation ||| Eczema ||| Constipation ||| Anemia ||| Albuminuria ||| Cataract ||| Retinal Detachment ||| Hypercholesterolemia ||| Myocardial Infarction ||| Hypertension
	CHEMBL2218885	D015228	NA	Hypertriglyceridemia	0	0.260057	D001281 ||| D004485 ||| D003248 ||| D000740 ||| D000419 ||| D002386 ||| D012163 ||| D006937 ||| D009203 ||| D006973	Atrial Fibrillation ||| Eczema ||| Constipation ||| Anemia ||| Albuminuria ||| Cataract ||| Retinal Detachment ||| Hypercholesterolemia ||| Myocardial Infarction ||| Hypertension
	CHEMBL2218885	D003324	NA	Coronary Artery Disease	0	0.397005	D001281 ||| D004485 ||| D003248 ||| D000740 ||| D000419 ||| D002386 ||| D012163 ||| D006937 ||| D013575 ||| D009203 ||| D006973	Atrial Fibrillation ||| Eczema ||| Constipation ||| Anemia ||| Albuminuria ||| Cataract ||| Retinal Detachment ||| Hypercholesterolemia ||| Syncope ||| Myocardial Infarction ||| Hypertension
	CHEMBL2218885	D009765	NA	Obesity	0	0.0211563	D001281 ||| D004485 ||| D003248 ||| D000740 ||| D000419 ||| D002386 ||| D012163 ||| D006937 ||| D013575 ||| D009203 ||| D006973	Atrial Fibrillation ||| Eczema ||| Constipation ||| Anemia ||| Albuminuria ||| Cataract ||| Retinal Detachment ||| Hypercholesterolemia ||| Syncope ||| Myocardial Infarction ||| Hypertension
	CHEMBL2218885	D020177	NA	Idiopathic Hypersomnia	0	0.111853	D001281 ||| D004485 ||| D000419 ||| D002386 ||| D006937 ||| D009203 ||| D006973	Atrial Fibrillation ||| Eczema ||| Albuminuria ||| Cataract ||| Hypercholesterolemia ||| Myocardial Infarction ||| Hypertension
	CHEMBL2218885	D010300	NA	Parkinson Disease	0	0.0400374	D001281 ||| D004485 ||| D003248 ||| D000740 ||| D000419 ||| D002386 ||| D012163 ||| D006937 ||| D013575 ||| D009203 ||| D006973	Atrial Fibrillation ||| Eczema ||| Constipation ||| Anemia ||| Albuminuria ||| Cataract ||| Retinal Detachment ||| Hypercholesterolemia ||| Syncope ||| Myocardial Infarction ||| Hypertension
	CHEMBL2218885	D013771	NA	Tetralogy of Fallot	0	0.100815	D001281 ||| D004485 ||| D003248 ||| D000740 ||| D000419 ||| D002386 ||| D012163 ||| D006937 ||| D009203 ||| D006973	Atrial Fibrillation ||| Eczema ||| Constipation ||| Anemia ||| Albuminuria ||| Cataract ||| Retinal Detachment ||| Hypercholesterolemia ||| Myocardial Infarction ||| Hypertension
	CHEMBL2218885	D001172	NA	Arthritis, Rheumatoid	0	0.0631021	D001281 ||| D004485 ||| D003248 ||| D000740 ||| D000419 ||| D002386 ||| D012163 ||| D006937 ||| D013575 ||| D009203 ||| D006973	Atrial Fibrillation ||| Eczema ||| Constipation ||| Anemia ||| Albuminuria ||| Cataract ||| Retinal Detachment ||| Hypercholesterolemia ||| Syncope ||| Myocardial Infarction ||| Hypertension
	CHEMBL2218885	D003424	NA	Crohn Disease	0	0.0378408	D001281 ||| D004485 ||| D003248 ||| D000740 ||| D000419 ||| D002386 ||| D012163 ||| D006937 ||| D009203 ||| D006973	Atrial Fibrillation ||| Eczema ||| Constipation ||| Anemia ||| Albuminuria ||| Cataract ||| Retinal Detachment ||| Hypercholesterolemia ||| Myocardial Infarction ||| Hypertension
	CHEMBL2218885	D003093	NA	Colitis, Ulcerative	0	0.0220356	D001281 ||| D004485 ||| D003248 ||| D000740 ||| D000419 ||| D002386 ||| D012163 ||| D006937 ||| D009203 ||| D006973	Atrial Fibrillation ||| Eczema ||| Constipation ||| Anemia ||| Albuminuria ||| Cataract ||| Retinal Detachment ||| Hypercholesterolemia ||| Myocardial Infarction ||| Hypertension
	CHEMBL2218885	D015212	NA	Inflammatory Bowel Diseases	0	0.0312722	D001281 ||| D004485 ||| D003248 ||| D000740 ||| D000419 ||| D002386 ||| D012163 ||| D006937 ||| D013575 ||| D009203 ||| D006973	Atrial Fibrillation ||| Eczema ||| Constipation ||| Anemia ||| Albuminuria ||| Cataract ||| Retinal Detachment ||| Hypercholesterolemia ||| Syncope ||| Myocardial Infarction ||| Hypertension
	CHEMBL2218885	D002761	NA	Cholangitis	0	0.0979207	D001281 ||| D004485 ||| D003248 ||| D000740 ||| D000419 ||| D002386 ||| D012163 ||| D006937 ||| D009203 ||| D006973	Atrial Fibrillation ||| Eczema ||| Constipation ||| Anemia ||| Albuminuria ||| Cataract ||| Retinal Detachment ||| Hypercholesterolemia ||| Myocardial Infarction ||| Hypertension
	CHEMBL2218885	D017098	NA	IgA Deficiency	0	0.0180342	D001281 ||| D004485 ||| D003248 ||| D000740 ||| D000419 ||| D002386 ||| D012163 ||| D006937 ||| D009203 ||| D006973	Atrial Fibrillation ||| Eczema ||| Constipation ||| Anemia ||| Albuminuria ||| Cataract ||| Retinal Detachment ||| Hypercholesterolemia ||| Myocardial Infarction ||| Hypertension
	CHEMBL2218885	D008268	NA	Macular Degeneration	0	0.0495387	D001281 ||| D004485 ||| D003248 ||| D000740 ||| D000419 ||| D002386 ||| D012163 ||| D006937 ||| D013575 ||| D009203 ||| D006973	Atrial Fibrillation ||| Eczema ||| Constipation ||| Anemia ||| Albuminuria ||| Cataract ||| Retinal Detachment ||| Hypercholesterolemia ||| Syncope ||| Myocardial Infarction ||| Hypertension
	CHEMBL2218885	D034381	NA	Hearing Loss	0	0.0205737	D001281 ||| D004485 ||| D003248 ||| D000740 ||| D000419 ||| D002386 ||| D012163 ||| D006937 ||| D009203 ||| D006973	Atrial Fibrillation ||| Eczema ||| Constipation ||| Anemia ||| Albuminuria ||| Cataract ||| Retinal Detachment ||| Hypercholesterolemia ||| Myocardial Infarction ||| Hypertension
	CHEMBL2218885	D014012	NA	Tinnitus	0	0.0528401	D001281 ||| D004485 ||| D000419 ||| D002386 ||| D006937 ||| D009203 ||| D006973	Atrial Fibrillation ||| Eczema ||| Albuminuria ||| Cataract ||| Hypercholesterolemia ||| Myocardial Infarction ||| Hypertension
	CHEMBL2218885	D000505	NA	Alopecia	0	0.0434887	D001281 ||| D004485 ||| D003248 ||| D000740 ||| D000419 ||| D002386 ||| D012163 ||| D006937 ||| D009203 ||| D006973	Atrial Fibrillation ||| Eczema ||| Constipation ||| Anemia ||| Albuminuria ||| Cataract ||| Retinal Detachment ||| Hypercholesterolemia ||| Myocardial Infarction ||| Hypertension
	CHEMBL2218885	D019226	NA	Oral Ulcer	0	0.106903	D001281 ||| D004485 ||| D003248 ||| D000740 ||| D000419 ||| D002386 ||| D012163 ||| D006937 ||| D009203 ||| D006973	Atrial Fibrillation ||| Eczema ||| Constipation ||| Anemia ||| Albuminuria ||| Cataract ||| Retinal Detachment ||| Hypercholesterolemia ||| Myocardial Infarction ||| Hypertension
	CHEMBL2218885	D000787	NA	Angina Pectoris	0	0.458358	D001281 ||| D004485 ||| D003248 ||| D000740 ||| D000419 ||| D002386 ||| D012163 ||| D006937 ||| D013575 ||| D009203 ||| D006973	Atrial Fibrillation ||| Eczema ||| Constipation ||| Anemia ||| Albuminuria ||| Cataract ||| Retinal Detachment ||| Hypercholesterolemia ||| Syncope ||| Myocardial Infarction ||| Hypertension
	CHEMBL2218885	D065631	NA	Rhinitis, Allergic	0	0.11419	D001281 ||| D004485 ||| D003248 ||| D000740 ||| D000419 ||| D002386 ||| D012163 ||| D006937 ||| D013575 ||| D009203 ||| D006973	Atrial Fibrillation ||| Eczema ||| Constipation ||| Anemia ||| Albuminuria ||| Cataract ||| Retinal Detachment ||| Hypercholesterolemia ||| Syncope ||| Myocardial Infarction ||| Hypertension
	CHEMBL2218885	D001249	NA	Asthma	0	0.178253	D001281 ||| D004485 ||| D003248 ||| D000740 ||| D000419 ||| D002386 ||| D012163 ||| D006937 ||| D013575 ||| D009203 ||| D006973	Atrial Fibrillation ||| Eczema ||| Constipation ||| Anemia ||| Albuminuria ||| Cataract ||| Retinal Detachment ||| Hypercholesterolemia ||| Syncope ||| Myocardial Infarction ||| Hypertension
	CHEMBL2218885	D005764	NA	Gastroesophageal Reflux	0	0.111168	D001281 ||| D004485 ||| D003248 ||| D000740 ||| D000419 ||| D002386 ||| D012163 ||| D006937 ||| D013575 ||| D009203 ||| D006973	Atrial Fibrillation ||| Eczema ||| Constipation ||| Anemia ||| Albuminuria ||| Cataract ||| Retinal Detachment ||| Hypercholesterolemia ||| Syncope ||| Myocardial Infarction ||| Hypertension
	CHEMBL2218885	D007037	NA	Hypothyroidism	0	0.0447529	D001281 ||| D004485 ||| D003248 ||| D000740 ||| D000419 ||| D002386 ||| D012163 ||| D006937 ||| D009203 ||| D006973	Atrial Fibrillation ||| Eczema ||| Constipation ||| Anemia ||| Albuminuria ||| Cataract ||| Retinal Detachment ||| Hypercholesterolemia ||| Myocardial Infarction ||| Hypertension
	CHEMBL2218885	D008881	NA	Migraine Disorders	0	0.0531529	D001281 ||| D004485 ||| D003248 ||| D000740 ||| D000419 ||| D002386 ||| D012163 ||| D006937 ||| D013575 ||| D009203 ||| D006973	Atrial Fibrillation ||| Eczema ||| Constipation ||| Anemia ||| Albuminuria ||| Cataract ||| Retinal Detachment ||| Hypercholesterolemia ||| Syncope ||| Myocardial Infarction ||| Hypertension
	CHEMBL2218885	D004485	NA	Eczema	1	0.0127816	D001281 ||| D003248 ||| D000740 ||| D000419 ||| D002386 ||| D012163 ||| D006937 ||| D013575 ||| D009203 ||| D006973	Atrial Fibrillation ||| Constipation ||| Anemia ||| Albuminuria ||| Cataract ||| Retinal Detachment ||| Hypercholesterolemia ||| Syncope ||| Myocardial Infarction ||| Hypertension
	CHEMBL2218885	D006937	NA	Hypercholesterolemia	1	0.289229	D001281 ||| D004485 ||| D003248 ||| D000740 ||| D000419 ||| D002386 ||| D012163 ||| D013575 ||| D009203 ||| D006973	Atrial Fibrillation ||| Eczema ||| Constipation ||| Anemia ||| Albuminuria ||| Cataract ||| Retinal Detachment ||| Syncope ||| Myocardial Infarction ||| Hypertension
	CHEMBL2218885	D012626	NA	Sebaceous Gland Neoplasms	0	0.0701211	D001281 ||| D004485 ||| D003248 ||| D000740 ||| D000419 ||| D002386 ||| D012163 ||| D006937 ||| D009203 ||| D006973	Atrial Fibrillation ||| Eczema ||| Constipation ||| Anemia ||| Albuminuria ||| Cataract ||| Retinal Detachment ||| Hypercholesterolemia ||| Myocardial Infarction ||| Hypertension
	CHEMBL2218885	D001943	NA	Breast Neoplasms	0	0.0205455	D001281 ||| D004485 ||| D003248 ||| D000740 ||| D000419 ||| D002386 ||| D012163 ||| D006937 ||| D013575 ||| D009203 ||| D006973	Atrial Fibrillation ||| Eczema ||| Constipation ||| Anemia ||| Albuminuria ||| Cataract ||| Retinal Detachment ||| Hypercholesterolemia ||| Syncope ||| Myocardial Infarction ||| Hypertension
	CHEMBL2218885	D002280	NA	Carcinoma, Basal Cell	0	0.0916908	D001281 ||| D004485 ||| D003248 ||| D000740 ||| D000419 ||| D002386 ||| D012163 ||| D006937 ||| D013575 ||| D009203 ||| D006973	Atrial Fibrillation ||| Eczema ||| Constipation ||| Anemia ||| Albuminuria ||| Cataract ||| Retinal Detachment ||| Hypercholesterolemia ||| Syncope ||| Myocardial Infarction ||| Hypertension
	CHEMBL2218885	D000230	NA	Adenocarcinoma	0	0.041451	D001281 ||| D004485 ||| D003248 ||| D000740 ||| D000419 ||| D002386 ||| D012163 ||| D006937 ||| D009203 ||| D006973	Atrial Fibrillation ||| Eczema ||| Constipation ||| Anemia ||| Albuminuria ||| Cataract ||| Retinal Detachment ||| Hypercholesterolemia ||| Myocardial Infarction ||| Hypertension
	CHEMBL2218885	D002386	NA	Cataract	1	0.0674318	D001281 ||| D004485 ||| D003248 ||| D000740 ||| D000419 ||| D012163 ||| D006937 ||| D013575 ||| D009203 ||| D006973	Atrial Fibrillation ||| Eczema ||| Constipation ||| Anemia ||| Albuminuria ||| Retinal Detachment ||| Hypercholesterolemia ||| Syncope ||| Myocardial Infarction ||| Hypertension
	CHEMBL2218885	D006552	NA	Hernia, Inguinal	0	0.0253556	D001281 ||| D004485 ||| D003248 ||| D000740 ||| D000419 ||| D002386 ||| D012163 ||| D006937 ||| D013575 ||| D009203 ||| D006973	Atrial Fibrillation ||| Eczema ||| Constipation ||| Anemia ||| Albuminuria ||| Cataract ||| Retinal Detachment ||| Hypercholesterolemia ||| Syncope ||| Myocardial Infarction ||| Hypertension
	CHEMBL2218885	D012005	NA	Rectal Prolapse	0	0.0149246	D001281 ||| D004485 ||| D003248 ||| D000740 ||| D000419 ||| D002386 ||| D012163 ||| D006937 ||| D009203 ||| D006973	Atrial Fibrillation ||| Eczema ||| Constipation ||| Anemia ||| Albuminuria ||| Cataract ||| Retinal Detachment ||| Hypercholesterolemia ||| Myocardial Infarction ||| Hypertension
	CHEMBL2218885	D014029	NA	Tobacco Use Disorder	0	0.0402807	D001281 ||| D004485 ||| D003248 ||| D000740 ||| D000419 ||| D002386 ||| D012163 ||| D006937 ||| D009203 ||| D006973	Atrial Fibrillation ||| Eczema ||| Constipation ||| Anemia ||| Albuminuria ||| Cataract ||| Retinal Detachment ||| Hypercholesterolemia ||| Myocardial Infarction ||| Hypertension
	CHEMBL2218885	D009203	NA	Myocardial Infarction	1	0.191799	D001281 ||| D004485 ||| D003248 ||| D000740 ||| D000419 ||| D002386 ||| D012163 ||| D006937 ||| D013575 ||| D006973	Atrial Fibrillation ||| Eczema ||| Constipation ||| Anemia ||| Albuminuria ||| Cataract ||| Retinal Detachment ||| Hypercholesterolemia ||| Syncope ||| Hypertension
	CHEMBL2218885	D005756	NA	Gastritis	0	0.0410705	D001281 ||| D004485 ||| D003248 ||| D000740 ||| D000419 ||| D002386 ||| D012163 ||| D006937 ||| D013575 ||| D009203 ||| D006973	Atrial Fibrillation ||| Eczema ||| Constipation ||| Anemia ||| Albuminuria ||| Cataract ||| Retinal Detachment ||| Hypercholesterolemia ||| Syncope ||| Myocardial Infarction ||| Hypertension
	CHEMBL2218885	D006548	NA	Hernia, Diaphragmatic	0	0.0297449	D001281 ||| D004485 ||| D003248 ||| D000740 ||| D000419 ||| D002386 ||| D012163 ||| D006937 ||| D013575 ||| D009203 ||| D006973	Atrial Fibrillation ||| Eczema ||| Constipation ||| Anemia ||| Albuminuria ||| Cataract ||| Retinal Detachment ||| Hypercholesterolemia ||| Syncope ||| Myocardial Infarction ||| Hypertension
	CHEMBL2218885	D000076385	NA	Diverticular Diseases	0	0.0328287	D001281 ||| D004485 ||| D003248 ||| D000740 ||| D000419 ||| D002386 ||| D012163 ||| D006937 ||| D009203 ||| D006973	Atrial Fibrillation ||| Eczema ||| Constipation ||| Anemia ||| Albuminuria ||| Cataract ||| Retinal Detachment ||| Hypercholesterolemia ||| Myocardial Infarction ||| Hypertension
	CHEMBL2218885	D007319	NA	Sleep Initiation and Maintenance Disorders	0	0.0777115	D001281 ||| D004485 ||| D003248 ||| D000740 ||| D000419 ||| D002386 ||| D012163 ||| D006937 ||| D013575 ||| D009203 ||| D006973	Atrial Fibrillation ||| Eczema ||| Constipation ||| Anemia ||| Albuminuria ||| Cataract ||| Retinal Detachment ||| Hypercholesterolemia ||| Syncope ||| Myocardial Infarction ||| Hypertension
	CHEMBL2218885	D009290	NA	Narcolepsy	0	0.0344084	D001281 ||| D004485 ||| D003248 ||| D000740 ||| D000419 ||| D002386 ||| D012163 ||| D006937 ||| D013575 ||| D009203 ||| D006973	Atrial Fibrillation ||| Eczema ||| Constipation ||| Anemia ||| Albuminuria ||| Cataract ||| Retinal Detachment ||| Hypercholesterolemia ||| Syncope ||| Myocardial Infarction ||| Hypertension
	CHEMBL2218885	D003922	NA	Diabetes Mellitus, Type 1	0	0.0236395	D001281 ||| D004485 ||| D003248 ||| D000740 ||| D000419 ||| D002386 ||| D012163 ||| D006937 ||| D009203 ||| D006973	Atrial Fibrillation ||| Eczema ||| Constipation ||| Anemia ||| Albuminuria ||| Cataract ||| Retinal Detachment ||| Hypercholesterolemia ||| Myocardial Infarction ||| Hypertension
	CHEMBL2218885	D002446	NA	Celiac Disease	0	0.0497442	D001281 ||| D004485 ||| D003248 ||| D000740 ||| D000419 ||| D002386 ||| D012163 ||| D006937 ||| D009203 ||| D006973	Atrial Fibrillation ||| Eczema ||| Constipation ||| Anemia ||| Albuminuria ||| Cataract ||| Retinal Detachment ||| Hypercholesterolemia ||| Myocardial Infarction ||| Hypertension
	CHEMBL2218885	D008105	NA	Liver Cirrhosis, Biliary	0	0.0978318	D001281 ||| D004485 ||| D003248 ||| D000740 ||| D000419 ||| D002386 ||| D012163 ||| D006937 ||| D009203 ||| D006973	Atrial Fibrillation ||| Eczema ||| Constipation ||| Anemia ||| Albuminuria ||| Cataract ||| Retinal Detachment ||| Hypercholesterolemia ||| Myocardial Infarction ||| Hypertension
	CHEMBL2218885	D014820	NA	Vitiligo	0	0.0771211	D001281 ||| D004485 ||| D003248 ||| D000740 ||| D000419 ||| D002386 ||| D012163 ||| D006937 ||| D009203 ||| D006973	Atrial Fibrillation ||| Eczema ||| Constipation ||| Anemia ||| Albuminuria ||| Cataract ||| Retinal Detachment ||| Hypercholesterolemia ||| Myocardial Infarction ||| Hypertension
	CHEMBL2218885	D009798	NA	Ocular Hypertension	0	0.0530636	D001281 ||| D004485 ||| D003248 ||| D000740 ||| D000419 ||| D002386 ||| D012163 ||| D006937 ||| D009203 ||| D006973	Atrial Fibrillation ||| Eczema ||| Constipation ||| Anemia ||| Albuminuria ||| Cataract ||| Retinal Detachment ||| Hypercholesterolemia ||| Myocardial Infarction ||| Hypertension
	CHEMBL2218885	D009447	NA	Neuroblastoma	0	0.0277805	D001281 ||| D004485 ||| D003248 ||| D000740 ||| D000419 ||| D002386 ||| D012163 ||| D006937 ||| D009203 ||| D006973	Atrial Fibrillation ||| Eczema ||| Constipation ||| Anemia ||| Albuminuria ||| Cataract ||| Retinal Detachment ||| Hypercholesterolemia ||| Myocardial Infarction ||| Hypertension
	CHEMBL2218885	D012559	NA	Schizophrenia	0	0.0272123	D001281 ||| D004485 ||| D003248 ||| D000740 ||| D000419 ||| D002386 ||| D012163 ||| D006937 ||| D013575 ||| D009203 ||| D006973	Atrial Fibrillation ||| Eczema ||| Constipation ||| Anemia ||| Albuminuria ||| Cataract ||| Retinal Detachment ||| Hypercholesterolemia ||| Syncope ||| Myocardial Infarction ||| Hypertension
	CHEMBL2218885	D000690	NA	Amyotrophic Lateral Sclerosis	0	0.0524671	D001281 ||| D004485 ||| D003248 ||| D000740 ||| D000419 ||| D002386 ||| D012163 ||| D006937 ||| D009203 ||| D006973	Atrial Fibrillation ||| Eczema ||| Constipation ||| Anemia ||| Albuminuria ||| Cataract ||| Retinal Detachment ||| Hypercholesterolemia ||| Myocardial Infarction ||| Hypertension
	CHEMBL2218885	D008180	NA	Lupus Erythematosus, Systemic	0	0.105649	D001281 ||| D004485 ||| D003248 ||| D000740 ||| D000419 ||| D002386 ||| D012163 ||| D006937 ||| D013575 ||| D009203 ||| D006973	Atrial Fibrillation ||| Eczema ||| Constipation ||| Anemia ||| Albuminuria ||| Cataract ||| Retinal Detachment ||| Hypercholesterolemia ||| Syncope ||| Myocardial Infarction ||| Hypertension
	CHEMBL2218885	D000437	NA	Alcoholism	0	0.0446268	D001281 ||| D004485 ||| D003248 ||| D000740 ||| D000419 ||| D002386 ||| D012163 ||| D006937 ||| D009203 ||| D006973	Atrial Fibrillation ||| Eczema ||| Constipation ||| Anemia ||| Albuminuria ||| Cataract ||| Retinal Detachment ||| Hypercholesterolemia ||| Myocardial Infarction ||| Hypertension
	CHEMBL2218885	D000067877	NA	Autism Spectrum Disorder	0	0.0367062	D001281 ||| D004485 ||| D003248 ||| D000740 ||| D000419 ||| D002386 ||| D012163 ||| D006937 ||| D009203 ||| D006973	Atrial Fibrillation ||| Eczema ||| Constipation ||| Anemia ||| Albuminuria ||| Cataract ||| Retinal Detachment ||| Hypercholesterolemia ||| Myocardial Infarction ||| Hypertension
	CHEMBL2218885	D001714	NA	Bipolar Disorder	0	0.100194	D001281 ||| D004485 ||| D003248 ||| D000740 ||| D000419 ||| D002386 ||| D012163 ||| D006937 ||| D013575 ||| D009203 ||| D006973	Atrial Fibrillation ||| Eczema ||| Constipation ||| Anemia ||| Albuminuria ||| Cataract ||| Retinal Detachment ||| Hypercholesterolemia ||| Syncope ||| Myocardial Infarction ||| Hypertension
	CHEMBL2218885	D009771	NA	Obsessive-Compulsive Disorder	0	0.0302018	D001281 ||| D004485 ||| D003248 ||| D000740 ||| D000419 ||| D002386 ||| D012163 ||| D006937 ||| D009203 ||| D006973	Atrial Fibrillation ||| Eczema ||| Constipation ||| Anemia ||| Albuminuria ||| Cataract ||| Retinal Detachment ||| Hypercholesterolemia ||| Myocardial Infarction ||| Hypertension
	CHEMBL2218885	D003924	NA	Diabetes Mellitus, Type 2	0	0.133037	D001281 ||| D004485 ||| D003248 ||| D000740 ||| D000419 ||| D002386 ||| D012163 ||| D006937 ||| D009203 ||| D006973	Atrial Fibrillation ||| Eczema ||| Constipation ||| Anemia ||| Albuminuria ||| Cataract ||| Retinal Detachment ||| Hypercholesterolemia ||| Myocardial Infarction ||| Hypertension
	CHEMBL2218885	D000544	NA	Alzheimer Disease	0	0.0795967	D001281 ||| D004485 ||| D003248 ||| D000740 ||| D000419 ||| D002386 ||| D012163 ||| D006937 ||| D009203 ||| D006973	Atrial Fibrillation ||| Eczema ||| Constipation ||| Anemia ||| Albuminuria ||| Cataract ||| Retinal Detachment ||| Hypercholesterolemia ||| Myocardial Infarction ||| Hypertension
	CHEMBL2218885	D004827	NA	Epilepsy	0	0.0183539	D001281 ||| D004485 ||| D003248 ||| D000740 ||| D000419 ||| D002386 ||| D012163 ||| D006937 ||| D013575 ||| D009203 ||| D006973	Atrial Fibrillation ||| Eczema ||| Constipation ||| Anemia ||| Albuminuria ||| Cataract ||| Retinal Detachment ||| Hypercholesterolemia ||| Syncope ||| Myocardial Infarction ||| Hypertension
	CHEMBL2218885	D005901	NA	Glaucoma	0	0.0727129	D001281 ||| D004485 ||| D003248 ||| D000740 ||| D000419 ||| D002386 ||| D012163 ||| D006937 ||| D013575 ||| D009203 ||| D006973	Atrial Fibrillation ||| Eczema ||| Constipation ||| Anemia ||| Albuminuria ||| Cataract ||| Retinal Detachment ||| Hypercholesterolemia ||| Syncope ||| Myocardial Infarction ||| Hypertension
	CHEMBL2218885	D051436	NA	Renal Insufficiency, Chronic	0	0.0993143	D001281 ||| D004485 ||| D003248 ||| D000740 ||| D000419 ||| D002386 ||| D012163 ||| D006937 ||| D009203 ||| D006973	Atrial Fibrillation ||| Eczema ||| Constipation ||| Anemia ||| Albuminuria ||| Cataract ||| Retinal Detachment ||| Hypercholesterolemia ||| Myocardial Infarction ||| Hypertension
	CHEMBL2218885	D013167	NA	Spondylitis, Ankylosing	0	0.0828654	D001281 ||| D004485 ||| D003248 ||| D000740 ||| D000419 ||| D002386 ||| D012163 ||| D006937 ||| D009203 ||| D006973	Atrial Fibrillation ||| Eczema ||| Constipation ||| Anemia ||| Albuminuria ||| Cataract ||| Retinal Detachment ||| Hypercholesterolemia ||| Myocardial Infarction ||| Hypertension
	CHEMBL2218885	D003863	NA	Depression	0	0.0557108	D001281 ||| D004485 ||| D003248 ||| D000740 ||| D000419 ||| D002386 ||| D012163 ||| D006937 ||| D013575 ||| D009203 ||| D006973	Atrial Fibrillation ||| Eczema ||| Constipation ||| Anemia ||| Albuminuria ||| Cataract ||| Retinal Detachment ||| Hypercholesterolemia ||| Syncope ||| Myocardial Infarction ||| Hypertension
	CHEMBL2218885	D010003	NA	Osteoarthritis	0	0.0493027	D001281 ||| D004485 ||| D003248 ||| D000740 ||| D000419 ||| D002386 ||| D012163 ||| D006937 ||| D013575 ||| D009203 ||| D006973	Atrial Fibrillation ||| Eczema ||| Constipation ||| Anemia ||| Albuminuria ||| Cataract ||| Retinal Detachment ||| Hypercholesterolemia ||| Syncope ||| Myocardial Infarction ||| Hypertension
	CHEMBL2218885	D000419	NA	Albuminuria	1	0.0298384	D001281 ||| D004485 ||| D003248 ||| D000740 ||| D002386 ||| D012163 ||| D006937 ||| D009203 ||| D006973	Atrial Fibrillation ||| Eczema ||| Constipation ||| Anemia ||| Cataract ||| Retinal Detachment ||| Hypercholesterolemia ||| Myocardial Infarction ||| Hypertension
	CHEMBL2218885	D001281	NA	Atrial Fibrillation	1	0.046347	D004485 ||| D003248 ||| D000740 ||| D000419 ||| D002386 ||| D012163 ||| D006937 ||| D013575 ||| D009203 ||| D006973	Eczema ||| Constipation ||| Anemia ||| Albuminuria ||| Cataract ||| Retinal Detachment ||| Hypercholesterolemia ||| Syncope ||| Myocardial Infarction ||| Hypertension
	CHEMBL2218885	D006973	NA	Hypertension	1	0.356528	D001281 ||| D004485 ||| D003248 ||| D000740 ||| D000419 ||| D002386 ||| D012163 ||| D006937 ||| D013575 ||| D009203	Atrial Fibrillation ||| Eczema ||| Constipation ||| Anemia ||| Albuminuria ||| Cataract ||| Retinal Detachment ||| Hypercholesterolemia ||| Syncope ||| Myocardial Infarction
	CHEMBL2218885	D006327	NA	Heart Block	0	0.0321102	D001281 ||| D004485 ||| D003248 ||| D000740 ||| D000419 ||| D002386 ||| D012163 ||| D006937 ||| D013575 ||| D009203 ||| D006973	Atrial Fibrillation ||| Eczema ||| Constipation ||| Anemia ||| Albuminuria ||| Cataract ||| Retinal Detachment ||| Hypercholesterolemia ||| Syncope ||| Myocardial Infarction ||| Hypertension
	CHEMBL2218885	D055623	NA	Keratosis, Actinic	0	0.104005	D001281 ||| D004485 ||| D003248 ||| D000740 ||| D000419 ||| D002386 ||| D012163 ||| D006937 ||| D013575 ||| D009203 ||| D006973	Atrial Fibrillation ||| Eczema ||| Constipation ||| Anemia ||| Albuminuria ||| Cataract ||| Retinal Detachment ||| Hypercholesterolemia ||| Syncope ||| Myocardial Infarction ||| Hypertension
	CHEMBL2218885	D001991	NA	Bronchitis	0	0.0366652	D001281 ||| D004485 ||| D003248 ||| D000740 ||| D000419 ||| D002386 ||| D012163 ||| D006937 ||| D013575 ||| D009203 ||| D006973	Atrial Fibrillation ||| Eczema ||| Constipation ||| Anemia ||| Albuminuria ||| Cataract ||| Retinal Detachment ||| Hypercholesterolemia ||| Syncope ||| Myocardial Infarction ||| Hypertension
	CHEMBL2218885	D008175	NA	Lung Neoplasms	0	0.0938694	D001281 ||| D004485 ||| D003248 ||| D000740 ||| D000419 ||| D002386 ||| D012163 ||| D006937 ||| D013575 ||| D009203 ||| D006973	Atrial Fibrillation ||| Eczema ||| Constipation ||| Anemia ||| Albuminuria ||| Cataract ||| Retinal Detachment ||| Hypercholesterolemia ||| Syncope ||| Myocardial Infarction ||| Hypertension
	CHEMBL2218885	D008545	NA	Melanoma	0	0.0673897	D001281 ||| D004485 ||| D003248 ||| D000740 ||| D000419 ||| D002386 ||| D012163 ||| D006937 ||| D013575 ||| D009203 ||| D006973	Atrial Fibrillation ||| Eczema ||| Constipation ||| Anemia ||| Albuminuria ||| Cataract ||| Retinal Detachment ||| Hypercholesterolemia ||| Syncope ||| Myocardial Infarction ||| Hypertension
	CHEMBL2218885	D008228	NA	Lymphoma, Non-Hodgkin	0	0.183232	D001281 ||| D004485 ||| D003248 ||| D000740 ||| D000419 ||| D002386 ||| D012163 ||| D006937 ||| D013575 ||| D009203 ||| D006973	Atrial Fibrillation ||| Eczema ||| Constipation ||| Anemia ||| Albuminuria ||| Cataract ||| Retinal Detachment ||| Hypercholesterolemia ||| Syncope ||| Myocardial Infarction ||| Hypertension
	CHEMBL2218885	D002294	NA	Carcinoma, Squamous Cell	0	0.0622494	D001281 ||| D004485 ||| D003248 ||| D000740 ||| D000419 ||| D002386 ||| D012163 ||| D006937 ||| D013575 ||| D009203 ||| D006973	Atrial Fibrillation ||| Eczema ||| Constipation ||| Anemia ||| Albuminuria ||| Cataract ||| Retinal Detachment ||| Hypercholesterolemia ||| Syncope ||| Myocardial Infarction ||| Hypertension
	CHEMBL2218885	D002349	NA	Carpal Tunnel Syndrome	0	0.0991951	D001281 ||| D004485 ||| D003248 ||| D000740 ||| D000419 ||| D002386 ||| D012163 ||| D006937 ||| D013575 ||| D009203 ||| D006973	Atrial Fibrillation ||| Eczema ||| Constipation ||| Anemia ||| Albuminuria ||| Cataract ||| Retinal Detachment ||| Hypercholesterolemia ||| Syncope ||| Myocardial Infarction ||| Hypertension
	CHEMBL2218885	D016883	NA	Diabetic Ketoacidosis	0	0.125552	D001281 ||| D004485 ||| D003248 ||| D000740 ||| D000419 ||| D002386 ||| D012163 ||| D006937 ||| D013575 ||| D009203 ||| D006973	Atrial Fibrillation ||| Eczema ||| Constipation ||| Anemia ||| Albuminuria ||| Cataract ||| Retinal Detachment ||| Hypercholesterolemia ||| Syncope ||| Myocardial Infarction ||| Hypertension
	CHEMBL2218885	D001749	NA	Urinary Bladder Neoplasms	0	0.105493	D001281 ||| D004485 ||| D003248 ||| D000740 ||| D000419 ||| D002386 ||| D012163 ||| D006937 ||| D013575 ||| D009203 ||| D006973	Atrial Fibrillation ||| Eczema ||| Constipation ||| Anemia ||| Albuminuria ||| Cataract ||| Retinal Detachment ||| Hypercholesterolemia ||| Syncope ||| Myocardial Infarction ||| Hypertension
	CHEMBL2218885	D007889	NA	Leiomyoma	0	0.101257	D001281 ||| D004485 ||| D003248 ||| D000740 ||| D000419 ||| D002386 ||| D012163 ||| D006937 ||| D013575 ||| D009203 ||| D006973	Atrial Fibrillation ||| Eczema ||| Constipation ||| Anemia ||| Albuminuria ||| Cataract ||| Retinal Detachment ||| Hypercholesterolemia ||| Syncope ||| Myocardial Infarction ||| Hypertension
	CHEMBL2218885	D018798	NA	Anemia, Iron-Deficiency	0	0.0229091	D001281 ||| D004485 ||| D003248 ||| D000740 ||| D000419 ||| D002386 ||| D012163 ||| D006937 ||| D013575 ||| D009203 ||| D006973	Atrial Fibrillation ||| Eczema ||| Constipation ||| Anemia ||| Albuminuria ||| Cataract ||| Retinal Detachment ||| Hypercholesterolemia ||| Syncope ||| Myocardial Infarction ||| Hypertension
	CHEMBL2218885	D000380	NA	Agranulocytosis	0	0.0453123	D001281 ||| D004485 ||| D003248 ||| D000740 ||| D002386 ||| D012163 ||| D006937 ||| D013575 ||| D009203 ||| D006973	Atrial Fibrillation ||| Eczema ||| Constipation ||| Anemia ||| Cataract ||| Retinal Detachment ||| Hypercholesterolemia ||| Syncope ||| Myocardial Infarction ||| Hypertension
	CHEMBL2218885	D012893	NA	Sleep Wake Disorders	0	0.0784202	D001281 ||| D004485 ||| D003248 ||| D000740 ||| D000419 ||| D002386 ||| D012163 ||| D006937 ||| D013575 ||| D009203 ||| D006973	Atrial Fibrillation ||| Eczema ||| Constipation ||| Anemia ||| Albuminuria ||| Cataract ||| Retinal Detachment ||| Hypercholesterolemia ||| Syncope ||| Myocardial Infarction ||| Hypertension
	CHEMBL2218885	D006429	NA	Hemiplegia	0	0.114875	D001281 ||| D004485 ||| D003248 ||| D000740 ||| D002386 ||| D012163 ||| D006937 ||| D013575 ||| D009203 ||| D006973	Atrial Fibrillation ||| Eczema ||| Constipation ||| Anemia ||| Cataract ||| Retinal Detachment ||| Hypercholesterolemia ||| Syncope ||| Myocardial Infarction ||| Hypertension
	CHEMBL2218885	D011655	NA	Pulmonary Embolism	0	0.0812552	D001281 ||| D004485 ||| D003248 ||| D000740 ||| D000419 ||| D002386 ||| D012163 ||| D006937 ||| D013575 ||| D009203 ||| D006973	Atrial Fibrillation ||| Eczema ||| Constipation ||| Anemia ||| Albuminuria ||| Cataract ||| Retinal Detachment ||| Hypercholesterolemia ||| Syncope ||| Myocardial Infarction ||| Hypertension
	CHEMBL2218885	D009202	NA	Cardiomyopathies	0	0.0579187	D001281 ||| D004485 ||| D003248 ||| D000740 ||| D000419 ||| D002386 ||| D012163 ||| D006937 ||| D013575 ||| D009203 ||| D006973	Atrial Fibrillation ||| Eczema ||| Constipation ||| Anemia ||| Albuminuria ||| Cataract ||| Retinal Detachment ||| Hypercholesterolemia ||| Syncope ||| Myocardial Infarction ||| Hypertension
	CHEMBL2218885	D013345	NA	Subarachnoid Hemorrhage	0	0.0367407	D001281 ||| D004485 ||| D003248 ||| D000740 ||| D000419 ||| D002386 ||| D012163 ||| D006937 ||| D013575 ||| D009203 ||| D006973	Atrial Fibrillation ||| Eczema ||| Constipation ||| Anemia ||| Albuminuria ||| Cataract ||| Retinal Detachment ||| Hypercholesterolemia ||| Syncope ||| Myocardial Infarction ||| Hypertension
	CHEMBL2218885	D002543	NA	Cerebral Hemorrhage	0	0.0589646	D001281 ||| D004485 ||| D003248 ||| D000740 ||| D000419 ||| D002386 ||| D012163 ||| D006937 ||| D013575 ||| D009203 ||| D006973	Atrial Fibrillation ||| Eczema ||| Constipation ||| Anemia ||| Albuminuria ||| Cataract ||| Retinal Detachment ||| Hypercholesterolemia ||| Syncope ||| Myocardial Infarction ||| Hypertension
	CHEMBL2218885	D002544	NA	Cerebral Infarction	0	0.129654	D001281 ||| D004485 ||| D003248 ||| D000740 ||| D002386 ||| D012163 ||| D006937 ||| D013575 ||| D009203 ||| D006973	Atrial Fibrillation ||| Eczema ||| Constipation ||| Anemia ||| Cataract ||| Retinal Detachment ||| Hypercholesterolemia ||| Syncope ||| Myocardial Infarction ||| Hypertension
	CHEMBL2218885	D050197	NA	Arteriosclerosis	0	0.63445	D001281 ||| D004485 ||| D003248 ||| D000740 ||| D000419 ||| D002386 ||| D012163 ||| D006937 ||| D013575 ||| D009203 ||| D006973	Atrial Fibrillation ||| Eczema ||| Constipation ||| Anemia ||| Albuminuria ||| Cataract ||| Retinal Detachment ||| Hypercholesterolemia ||| Syncope ||| Myocardial Infarction ||| Hypertension
	CHEMBL2218885	D010689	NA	Phlebitis	0	0.0230126	D001281 ||| D004485 ||| D003248 ||| D000740 ||| D002386 ||| D012163 ||| D006937 ||| D013575 ||| D009203 ||| D006973	Atrial Fibrillation ||| Eczema ||| Constipation ||| Anemia ||| Cataract ||| Retinal Detachment ||| Hypercholesterolemia ||| Syncope ||| Myocardial Infarction ||| Hypertension
	CHEMBL2218885	D006484	NA	Hemorrhoids	0	0.0583687	D001281 ||| D004485 ||| D003248 ||| D000740 ||| D000419 ||| D002386 ||| D012163 ||| D006937 ||| D013575 ||| D009203 ||| D006973	Atrial Fibrillation ||| Eczema ||| Constipation ||| Anemia ||| Albuminuria ||| Cataract ||| Retinal Detachment ||| Hypercholesterolemia ||| Syncope ||| Myocardial Infarction ||| Hypertension
	CHEMBL2218885	D007022	NA	Hypotension	0	0.0593347	D001281 ||| D004485 ||| D003248 ||| D000740 ||| D002386 ||| D012163 ||| D006937 ||| D013575 ||| D009203 ||| D006973	Atrial Fibrillation ||| Eczema ||| Constipation ||| Anemia ||| Cataract ||| Retinal Detachment ||| Hypercholesterolemia ||| Syncope ||| Myocardial Infarction ||| Hypertension
	CHEMBL2218885	D012852	NA	Sinusitis	0	0.136524	D001281 ||| D004485 ||| D003248 ||| D000740 ||| D000419 ||| D002386 ||| D012163 ||| D006937 ||| D013575 ||| D009203 ||| D006973	Atrial Fibrillation ||| Eczema ||| Constipation ||| Anemia ||| Albuminuria ||| Cataract ||| Retinal Detachment ||| Hypercholesterolemia ||| Syncope ||| Myocardial Infarction ||| Hypertension
	CHEMBL2218885	D010996	NA	Pleural Effusion	0	0.0767429	D001281 ||| D004485 ||| D003248 ||| D000740 ||| D002386 ||| D012163 ||| D006937 ||| D013575 ||| D009203 ||| D006973	Atrial Fibrillation ||| Eczema ||| Constipation ||| Anemia ||| Cataract ||| Retinal Detachment ||| Hypercholesterolemia ||| Syncope ||| Myocardial Infarction ||| Hypertension
	CHEMBL2218885	D011030	NA	Pneumothorax	0	0.0415638	D001281 ||| D004485 ||| D003248 ||| D000740 ||| D000419 ||| D002386 ||| D012163 ||| D006937 ||| D013575 ||| D009203 ||| D006973	Atrial Fibrillation ||| Eczema ||| Constipation ||| Anemia ||| Albuminuria ||| Cataract ||| Retinal Detachment ||| Hypercholesterolemia ||| Syncope ||| Myocardial Infarction ||| Hypertension
	CHEMBL2218885	D014060	NA	Tongue Diseases	0	0.0379761	D001281 ||| D004485 ||| D003248 ||| D000740 ||| D002386 ||| D012163 ||| D006937 ||| D013575 ||| D009203 ||| D006973	Atrial Fibrillation ||| Eczema ||| Constipation ||| Anemia ||| Cataract ||| Retinal Detachment ||| Hypercholesterolemia ||| Syncope ||| Myocardial Infarction ||| Hypertension
	CHEMBL2218885	D004941	NA	Esophagitis	0	0.0466099	D001281 ||| D004485 ||| D003248 ||| D000740 ||| D002386 ||| D012163 ||| D006937 ||| D013575 ||| D009203 ||| D006973	Atrial Fibrillation ||| Eczema ||| Constipation ||| Anemia ||| Cataract ||| Retinal Detachment ||| Hypercholesterolemia ||| Syncope ||| Myocardial Infarction ||| Hypertension
	CHEMBL2218885	D013276	NA	Stomach Ulcer	0	0.125624	D001281 ||| D004485 ||| D003248 ||| D000740 ||| D000419 ||| D002386 ||| D012163 ||| D006937 ||| D013575 ||| D009203 ||| D006973	Atrial Fibrillation ||| Eczema ||| Constipation ||| Anemia ||| Albuminuria ||| Cataract ||| Retinal Detachment ||| Hypercholesterolemia ||| Syncope ||| Myocardial Infarction ||| Hypertension
	CHEMBL2218885	D004415	NA	Dyspepsia	0	0.00445305	D001281 ||| D004485 ||| D003248 ||| D000740 ||| D002386 ||| D012163 ||| D006937 ||| D013575 ||| D009203 ||| D006973	Atrial Fibrillation ||| Eczema ||| Constipation ||| Anemia ||| Cataract ||| Retinal Detachment ||| Hypercholesterolemia ||| Syncope ||| Myocardial Infarction ||| Hypertension
	CHEMBL2218885	D002769	NA	Cholelithiasis	0	0.0738379	D001281 ||| D004485 ||| D003248 ||| D000740 ||| D000419 ||| D002386 ||| D012163 ||| D006937 ||| D013575 ||| D009203 ||| D006973	Atrial Fibrillation ||| Eczema ||| Constipation ||| Anemia ||| Albuminuria ||| Cataract ||| Retinal Detachment ||| Hypercholesterolemia ||| Syncope ||| Myocardial Infarction ||| Hypertension
	CHEMBL2218885	D002764	NA	Cholecystitis	0	0.124593	D001281 ||| D004485 ||| D003248 ||| D000740 ||| D000419 ||| D002386 ||| D012163 ||| D006937 ||| D013575 ||| D009203 ||| D006973	Atrial Fibrillation ||| Eczema ||| Constipation ||| Anemia ||| Albuminuria ||| Cataract ||| Retinal Detachment ||| Hypercholesterolemia ||| Syncope ||| Myocardial Infarction ||| Hypertension
	CHEMBL2218885	D010195	NA	Pancreatitis	0	0.0807341	D001281 ||| D004485 ||| D003248 ||| D000740 ||| D000419 ||| D002386 ||| D012163 ||| D006937 ||| D013575 ||| D009203 ||| D006973	Atrial Fibrillation ||| Eczema ||| Constipation ||| Anemia ||| Albuminuria ||| Cataract ||| Retinal Detachment ||| Hypercholesterolemia ||| Syncope ||| Myocardial Infarction ||| Hypertension
	CHEMBL2218885	D008286	NA	Malabsorption Syndromes	0	0.0629815	D001281 ||| D004485 ||| D003248 ||| D000740 ||| D002386 ||| D012163 ||| D006937 ||| D013575 ||| D009203 ||| D006973	Atrial Fibrillation ||| Eczema ||| Constipation ||| Anemia ||| Cataract ||| Retinal Detachment ||| Hypercholesterolemia ||| Syncope ||| Myocardial Infarction ||| Hypertension
	CHEMBL2218885	D002481	NA	Cellulitis	0	0.0852857	D001281 ||| D004485 ||| D003248 ||| D000740 ||| D002386 ||| D012163 ||| D006937 ||| D013575 ||| D009203 ||| D006973	Atrial Fibrillation ||| Eczema ||| Constipation ||| Anemia ||| Cataract ||| Retinal Detachment ||| Hypercholesterolemia ||| Syncope ||| Myocardial Infarction ||| Hypertension
	CHEMBL2218885	D011537	NA	Pruritus	0	0.0527062	D001281 ||| D004485 ||| D003248 ||| D000740 ||| D002386 ||| D012163 ||| D006937 ||| D013575 ||| D009203 ||| D006973	Atrial Fibrillation ||| Eczema ||| Constipation ||| Anemia ||| Cataract ||| Retinal Detachment ||| Hypercholesterolemia ||| Syncope ||| Myocardial Infarction ||| Hypertension
	CHEMBL2218885	D008010	NA	Lichen Planus	0	0.0267871	D001281 ||| D004485 ||| D003248 ||| D000740 ||| D000419 ||| D002386 ||| D012163 ||| D006937 ||| D013575 ||| D009203 ||| D006973	Atrial Fibrillation ||| Eczema ||| Constipation ||| Anemia ||| Albuminuria ||| Cataract ||| Retinal Detachment ||| Hypercholesterolemia ||| Syncope ||| Myocardial Infarction ||| Hypertension
	CHEMBL2218885	D017492	NA	Keratosis, Seborrheic	0	0.059935	D001281 ||| D004485 ||| D003248 ||| D000740 ||| D000419 ||| D002386 ||| D012163 ||| D006937 ||| D013575 ||| D009203 ||| D006973	Atrial Fibrillation ||| Eczema ||| Constipation ||| Anemia ||| Albuminuria ||| Cataract ||| Retinal Detachment ||| Hypercholesterolemia ||| Syncope ||| Myocardial Infarction ||| Hypertension
	CHEMBL2218885	D011704	NA	Pyelonephritis	0	0.056818	D001281 ||| D004485 ||| D003248 ||| D000740 ||| D002386 ||| D012163 ||| D006937 ||| D013575 ||| D009203 ||| D006973	Atrial Fibrillation ||| Eczema ||| Constipation ||| Anemia ||| Cataract ||| Retinal Detachment ||| Hypercholesterolemia ||| Syncope ||| Myocardial Infarction ||| Hypertension
	CHEMBL2218885	D058186	NA	Acute Kidney Injury	0	0.0654264	D001281 ||| D004485 ||| D003248 ||| D000740 ||| D002386 ||| D012163 ||| D006937 ||| D013575 ||| D009203 ||| D006973	Atrial Fibrillation ||| Eczema ||| Constipation ||| Anemia ||| Cataract ||| Retinal Detachment ||| Hypercholesterolemia ||| Syncope ||| Myocardial Infarction ||| Hypertension
	CHEMBL2218885	D007676	NA	Kidney Failure, Chronic	0	0.117623	D001281 ||| D004485 ||| D003248 ||| D000740 ||| D000419 ||| D002386 ||| D012163 ||| D006937 ||| D013575 ||| D009203 ||| D006973	Atrial Fibrillation ||| Eczema ||| Constipation ||| Anemia ||| Albuminuria ||| Cataract ||| Retinal Detachment ||| Hypercholesterolemia ||| Syncope ||| Myocardial Infarction ||| Hypertension
	CHEMBL2218885	D003556	NA	Cystitis	0	0.0206757	D001281 ||| D004485 ||| D003248 ||| D000740 ||| D000419 ||| D002386 ||| D012163 ||| D006937 ||| D013575 ||| D009203 ||| D006973	Atrial Fibrillation ||| Eczema ||| Constipation ||| Anemia ||| Albuminuria ||| Cataract ||| Retinal Detachment ||| Hypercholesterolemia ||| Syncope ||| Myocardial Infarction ||| Hypertension
	CHEMBL2218885	D011470	NA	Prostatic Hyperplasia	0	0.0309656	D001281 ||| D004485 ||| D003248 ||| D000740 ||| D000419 ||| D002386 ||| D012163 ||| D006937 ||| D013575 ||| D009203 ||| D006973	Atrial Fibrillation ||| Eczema ||| Constipation ||| Anemia ||| Albuminuria ||| Cataract ||| Retinal Detachment ||| Hypercholesterolemia ||| Syncope ||| Myocardial Infarction ||| Hypertension
	CHEMBL2218885	D011472	NA	Prostatitis	0	0.0741285	D001281 ||| D004485 ||| D003248 ||| D000740 ||| D002386 ||| D012163 ||| D006937 ||| D013575 ||| D009203 ||| D006973	Atrial Fibrillation ||| Eczema ||| Constipation ||| Anemia ||| Cataract ||| Retinal Detachment ||| Hypercholesterolemia ||| Syncope ||| Myocardial Infarction ||| Hypertension
	CHEMBL2218885	D005348	NA	Fibrocystic Breast Disease	0	0.0092643	D001281 ||| D004485 ||| D003248 ||| D000740 ||| D002386 ||| D012163 ||| D006937 ||| D013575 ||| D009203 ||| D006973	Atrial Fibrillation ||| Eczema ||| Constipation ||| Anemia ||| Cataract ||| Retinal Detachment ||| Hypercholesterolemia ||| Syncope ||| Myocardial Infarction ||| Hypertension
	CHEMBL2218885	D006177	NA	Gynecomastia	0	0.0535863	D001281 ||| D004485 ||| D003248 ||| D000740 ||| D000419 ||| D002386 ||| D012163 ||| D006937 ||| D013575 ||| D009203 ||| D006973	Atrial Fibrillation ||| Eczema ||| Constipation ||| Anemia ||| Albuminuria ||| Cataract ||| Retinal Detachment ||| Hypercholesterolemia ||| Syncope ||| Myocardial Infarction ||| Hypertension
	CHEMBL2218885	D004715	NA	Endometriosis	0	0.0163644	D001281 ||| D004485 ||| D003248 ||| D000740 ||| D000419 ||| D002386 ||| D012163 ||| D006937 ||| D013575 ||| D009203 ||| D006973	Atrial Fibrillation ||| Eczema ||| Constipation ||| Anemia ||| Albuminuria ||| Cataract ||| Retinal Detachment ||| Hypercholesterolemia ||| Syncope ||| Myocardial Infarction ||| Hypertension
	CHEMBL2218885	D003680	NA	Deglutition Disorders	0	0.0366472	D001281 ||| D004485 ||| D003248 ||| D000740 ||| D002386 ||| D012163 ||| D006937 ||| D013575 ||| D009203 ||| D006973	Atrial Fibrillation ||| Eczema ||| Constipation ||| Anemia ||| Cataract ||| Retinal Detachment ||| Hypercholesterolemia ||| Syncope ||| Myocardial Infarction ||| Hypertension
	CHEMBL2218885	D001201	NA	Ascites	0	0.0252597	D001281 ||| D004485 ||| D003248 ||| D000740 ||| D002386 ||| D012163 ||| D006937 ||| D013575 ||| D009203 ||| D006973	Atrial Fibrillation ||| Eczema ||| Constipation ||| Anemia ||| Cataract ||| Retinal Detachment ||| Hypercholesterolemia ||| Syncope ||| Myocardial Infarction ||| Hypertension
	CHEMBL2218885	D005076	NA	Exanthema	0	0.0352073	D001281 ||| D004485 ||| D003248 ||| D000740 ||| D002386 ||| D012163 ||| D006937 ||| D013575 ||| D009203 ||| D006973	Atrial Fibrillation ||| Eczema ||| Constipation ||| Anemia ||| Cataract ||| Retinal Detachment ||| Hypercholesterolemia ||| Syncope ||| Myocardial Infarction ||| Hypertension
	CHEMBL2218885	D014717	NA	Vertigo	0	0.064476	D001281 ||| D004485 ||| D003248 ||| D000740 ||| D000419 ||| D002386 ||| D012163 ||| D006937 ||| D013575 ||| D009203 ||| D006973	Atrial Fibrillation ||| Eczema ||| Constipation ||| Anemia ||| Albuminuria ||| Cataract ||| Retinal Detachment ||| Hypercholesterolemia ||| Syncope ||| Myocardial Infarction ||| Hypertension
	CHEMBL2218885	D013575	NA	Syncope	1	0.038707	D001281 ||| D004485 ||| D003248 ||| D000740 ||| D002386 ||| D012163 ||| D006937 ||| D009203 ||| D006973	Atrial Fibrillation ||| Eczema ||| Constipation ||| Anemia ||| Cataract ||| Retinal Detachment ||| Hypercholesterolemia ||| Myocardial Infarction ||| Hypertension
	CHEMBL2218885	D007766	NA	Lacrimal Apparatus Diseases	0	0.0497324	D001281 ||| D004485 ||| D003248 ||| D000740 ||| D002386 ||| D012163 ||| D006937 ||| D013575 ||| D009203 ||| D006973	Atrial Fibrillation ||| Eczema ||| Constipation ||| Anemia ||| Cataract ||| Retinal Detachment ||| Hypercholesterolemia ||| Syncope ||| Myocardial Infarction ||| Hypertension
	CHEMBL2218885	D006471	NA	Gastrointestinal Hemorrhage	0	0.0412191	D001281 ||| D004485 ||| D003248 ||| D000740 ||| D002386 ||| D012163 ||| D006937 ||| D013575 ||| D009203 ||| D006973	Atrial Fibrillation ||| Eczema ||| Constipation ||| Anemia ||| Cataract ||| Retinal Detachment ||| Hypercholesterolemia ||| Syncope ||| Myocardial Infarction ||| Hypertension
	CHEMBL2218885	D010437	NA	Peptic Ulcer	0	0.121486	D001281 ||| D004485 ||| D003248 ||| D000740 ||| D000419 ||| D002386 ||| D012163 ||| D006937 ||| D013575 ||| D009203 ||| D006973	Atrial Fibrillation ||| Eczema ||| Constipation ||| Anemia ||| Albuminuria ||| Cataract ||| Retinal Detachment ||| Hypercholesterolemia ||| Syncope ||| Myocardial Infarction ||| Hypertension
	CHEMBL2218885	D005921	NA	Glomerulonephritis	0	0.0715624	D001281 ||| D004485 ||| D003248 ||| D000740 ||| D000419 ||| D002386 ||| D012163 ||| D006937 ||| D013575 ||| D009203 ||| D006973	Atrial Fibrillation ||| Eczema ||| Constipation ||| Anemia ||| Albuminuria ||| Cataract ||| Retinal Detachment ||| Hypercholesterolemia ||| Syncope ||| Myocardial Infarction ||| Hypertension
	CHEMBL2218885	D006333	NA	Heart Failure	0	0.211918	D001281 ||| D004485 ||| D003248 ||| D000740 ||| D000419 ||| D002386 ||| D012163 ||| D006937 ||| D013575 ||| D009203 ||| D006973	Atrial Fibrillation ||| Eczema ||| Constipation ||| Anemia ||| Albuminuria ||| Cataract ||| Retinal Detachment ||| Hypercholesterolemia ||| Syncope ||| Myocardial Infarction ||| Hypertension
	CHEMBL2218885	D006547	NA	Hernia	0	0.0374267	D001281 ||| D004485 ||| D003248 ||| D000740 ||| D000419 ||| D002386 ||| D012163 ||| D006937 ||| D013575 ||| D009203 ||| D006973	Atrial Fibrillation ||| Eczema ||| Constipation ||| Anemia ||| Albuminuria ||| Cataract ||| Retinal Detachment ||| Hypercholesterolemia ||| Syncope ||| Myocardial Infarction ||| Hypertension
	CHEMBL2218885	D006689	NA	Hodgkin Disease	0	0.0878551	D001281 ||| D004485 ||| D003248 ||| D000740 ||| D000419 ||| D002386 ||| D012163 ||| D006937 ||| D013575 ||| D009203 ||| D006973	Atrial Fibrillation ||| Eczema ||| Constipation ||| Anemia ||| Albuminuria ||| Cataract ||| Retinal Detachment ||| Hypercholesterolemia ||| Syncope ||| Myocardial Infarction ||| Hypertension
	CHEMBL2218885	D008113	NA	Liver Neoplasms	0	0.0686525	D001281 ||| D004485 ||| D003248 ||| D000740 ||| D000419 ||| D002386 ||| D012163 ||| D006937 ||| D013575 ||| D009203 ||| D006973	Atrial Fibrillation ||| Eczema ||| Constipation ||| Anemia ||| Albuminuria ||| Cataract ||| Retinal Detachment ||| Hypercholesterolemia ||| Syncope ||| Myocardial Infarction ||| Hypertension
	CHEMBL2218885	D010051	NA	Ovarian Neoplasms	0	0.0379882	D001281 ||| D004485 ||| D003248 ||| D000740 ||| D000419 ||| D002386 ||| D012163 ||| D006937 ||| D013575 ||| D009203 ||| D006973	Atrial Fibrillation ||| Eczema ||| Constipation ||| Anemia ||| Albuminuria ||| Cataract ||| Retinal Detachment ||| Hypercholesterolemia ||| Syncope ||| Myocardial Infarction ||| Hypertension
	CHEMBL2218885	D011471	NA	Prostatic Neoplasms	0	0.0431918	D001281 ||| D004485 ||| D003248 ||| D000740 ||| D000419 ||| D002386 ||| D012163 ||| D006937 ||| D013575 ||| D009203 ||| D006973	Atrial Fibrillation ||| Eczema ||| Constipation ||| Anemia ||| Albuminuria ||| Cataract ||| Retinal Detachment ||| Hypercholesterolemia ||| Syncope ||| Myocardial Infarction ||| Hypertension
	CHEMBL2218885	D000647	NA	Amnesia	0	0.263216	D001281 ||| D004485 ||| D003248 ||| D000740 ||| D000419 ||| D002386 ||| D012163 ||| D006937 ||| D013575 ||| D009203 ||| D006973	Atrial Fibrillation ||| Eczema ||| Constipation ||| Anemia ||| Albuminuria ||| Cataract ||| Retinal Detachment ||| Hypercholesterolemia ||| Syncope ||| Myocardial Infarction ||| Hypertension
	CHEMBL2218885	D007951	NA	Leukemia, Myeloid	0	0.0193615	D001281 ||| D004485 ||| D003248 ||| D000740 ||| D002386 ||| D012163 ||| D006937 ||| D013575 ||| D009203 ||| D006973	Atrial Fibrillation ||| Eczema ||| Constipation ||| Anemia ||| Cataract ||| Retinal Detachment ||| Hypercholesterolemia ||| Syncope ||| Myocardial Infarction ||| Hypertension
	CHEMBL2218885	D000152	NA	Acne Vulgaris	0	0.0659506	D001281 ||| D004485 ||| D003248 ||| D000740 ||| D000419 ||| D002386 ||| D012163 ||| D006937 ||| D013575 ||| D009203 ||| D006973	Atrial Fibrillation ||| Eczema ||| Constipation ||| Anemia ||| Albuminuria ||| Cataract ||| Retinal Detachment ||| Hypercholesterolemia ||| Syncope ||| Myocardial Infarction ||| Hypertension
	CHEMBL2218885	D000740	NA	Anemia	1	0.0718715	D001281 ||| D004485 ||| D003248 ||| D000419 ||| D002386 ||| D012163 ||| D006937 ||| D013575 ||| D009203 ||| D006973	Atrial Fibrillation ||| Eczema ||| Constipation ||| Albuminuria ||| Cataract ||| Retinal Detachment ||| Hypercholesterolemia ||| Syncope ||| Myocardial Infarction ||| Hypertension
	CHEMBL2218885	D001064	NA	Appendicitis	0	0.0655965	D001281 ||| D004485 ||| D003248 ||| D000740 ||| D000419 ||| D002386 ||| D012163 ||| D006937 ||| D013575 ||| D009203 ||| D006973	Atrial Fibrillation ||| Eczema ||| Constipation ||| Anemia ||| Albuminuria ||| Cataract ||| Retinal Detachment ||| Hypercholesterolemia ||| Syncope ||| Myocardial Infarction ||| Hypertension
	CHEMBL2218885	D003248	NA	Constipation	1	0.0378885	D001281 ||| D004485 ||| D000740 ||| D000419 ||| D002386 ||| D012163 ||| D006937 ||| D013575 ||| D009203 ||| D006973	Atrial Fibrillation ||| Eczema ||| Anemia ||| Albuminuria ||| Cataract ||| Retinal Detachment ||| Hypercholesterolemia ||| Syncope ||| Myocardial Infarction ||| Hypertension
	CHEMBL2218885	D015352	NA	Dry Eye Syndromes	0	0.0250532	D001281 ||| D004485 ||| D003248 ||| D000740 ||| D000419 ||| D002386 ||| D012163 ||| D006937 ||| D013575 ||| D009203 ||| D006973	Atrial Fibrillation ||| Eczema ||| Constipation ||| Anemia ||| Albuminuria ||| Cataract ||| Retinal Detachment ||| Hypercholesterolemia ||| Syncope ||| Myocardial Infarction ||| Hypertension
	CHEMBL2218885	D004381	NA	Duodenal Ulcer	0	0.220199	D001281 ||| D004485 ||| D003248 ||| D000740 ||| D000419 ||| D002386 ||| D012163 ||| D006937 ||| D013575 ||| D009203 ||| D006973	Atrial Fibrillation ||| Eczema ||| Constipation ||| Anemia ||| Albuminuria ||| Cataract ||| Retinal Detachment ||| Hypercholesterolemia ||| Syncope ||| Myocardial Infarction ||| Hypertension
	CHEMBL2218885	D015837	NA	Vestibular Diseases	0	0.0224817	D001281 ||| D004485 ||| D003248 ||| D000740 ||| D002386 ||| D012163 ||| D006937 ||| D013575 ||| D009203 ||| D006973	Atrial Fibrillation ||| Eczema ||| Constipation ||| Anemia ||| Cataract ||| Retinal Detachment ||| Hypercholesterolemia ||| Syncope ||| Myocardial Infarction ||| Hypertension
	CHEMBL2218885	D005705	NA	Gallbladder Diseases	0	0.0898329	D001281 ||| D004485 ||| D003248 ||| D000740 ||| D000419 ||| D002386 ||| D012163 ||| D006937 ||| D013575 ||| D009203 ||| D006973	Atrial Fibrillation ||| Eczema ||| Constipation ||| Anemia ||| Albuminuria ||| Cataract ||| Retinal Detachment ||| Hypercholesterolemia ||| Syncope ||| Myocardial Infarction ||| Hypertension
	CHEMBL2218885	D006073	NA	Gout	0	0.0893953	D001281 ||| D004485 ||| D003248 ||| D000740 ||| D000419 ||| D002386 ||| D012163 ||| D006937 ||| D013575 ||| D009203 ||| D006973	Atrial Fibrillation ||| Eczema ||| Constipation ||| Anemia ||| Albuminuria ||| Cataract ||| Retinal Detachment ||| Hypercholesterolemia ||| Syncope ||| Myocardial Infarction ||| Hypertension
	CHEMBL2218885	D001145	NA	Arrhythmias, Cardiac	0	0.405024	D001281 ||| D004485 ||| D003248 ||| D000740 ||| D000419 ||| D002386 ||| D012163 ||| D006937 ||| D013575 ||| D009203 ||| D006973	Atrial Fibrillation ||| Eczema ||| Constipation ||| Anemia ||| Albuminuria ||| Cataract ||| Retinal Detachment ||| Hypercholesterolemia ||| Syncope ||| Myocardial Infarction ||| Hypertension
	CHEMBL2218885	D043183	NA	Irritable Bowel Syndrome	0	0.134435	D001281 ||| D004485 ||| D003248 ||| D000740 ||| D000419 ||| D002386 ||| D012163 ||| D006937 ||| D013575 ||| D009203 ||| D006973	Atrial Fibrillation ||| Eczema ||| Constipation ||| Anemia ||| Albuminuria ||| Cataract ||| Retinal Detachment ||| Hypercholesterolemia ||| Syncope ||| Myocardial Infarction ||| Hypertension
	CHEMBL2218885	D001851	NA	Bone Diseases, Metabolic	0	0.0538961	D001281 ||| D004485 ||| D003248 ||| D000740 ||| D002386 ||| D012163 ||| D006937 ||| D013575 ||| D009203 ||| D006973	Atrial Fibrillation ||| Eczema ||| Constipation ||| Anemia ||| Cataract ||| Retinal Detachment ||| Hypercholesterolemia ||| Syncope ||| Myocardial Infarction ||| Hypertension
	CHEMBL2218885	D010024	NA	Osteoporosis	0	0.0361591	D001281 ||| D004485 ||| D003248 ||| D000740 ||| D000419 ||| D002386 ||| D012163 ||| D006937 ||| D013575 ||| D009203 ||| D006973	Atrial Fibrillation ||| Eczema ||| Constipation ||| Anemia ||| Albuminuria ||| Cataract ||| Retinal Detachment ||| Hypercholesterolemia ||| Syncope ||| Myocardial Infarction ||| Hypertension
	CHEMBL2218885	D009443	NA	Neuritis	0	0.0526471	D001281 ||| D004485 ||| D003248 ||| D000740 ||| D002386 ||| D012163 ||| D006937 ||| D013575 ||| D009203 ||| D006973	Atrial Fibrillation ||| Eczema ||| Constipation ||| Anemia ||| Cataract ||| Retinal Detachment ||| Hypercholesterolemia ||| Syncope ||| Myocardial Infarction ||| Hypertension
	CHEMBL2218885	D010538	NA	Peritonitis	0	0.048985	D001281 ||| D004485 ||| D003248 ||| D000740 ||| D000419 ||| D002386 ||| D012163 ||| D006937 ||| D013575 ||| D009203 ||| D006973	Atrial Fibrillation ||| Eczema ||| Constipation ||| Anemia ||| Albuminuria ||| Cataract ||| Retinal Detachment ||| Hypercholesterolemia ||| Syncope ||| Myocardial Infarction ||| Hypertension
	CHEMBL2218885	D010998	NA	Pleurisy	0	0.0447548	D001281 ||| D004485 ||| D003248 ||| D000740 ||| D002386 ||| D012163 ||| D006937 ||| D013575 ||| D009203 ||| D006973	Atrial Fibrillation ||| Eczema ||| Constipation ||| Anemia ||| Cataract ||| Retinal Detachment ||| Hypercholesterolemia ||| Syncope ||| Myocardial Infarction ||| Hypertension
	CHEMBL2218885	D011565	NA	Psoriasis	0	0.0322924	D001281 ||| D004485 ||| D003248 ||| D000740 ||| D000419 ||| D002386 ||| D012163 ||| D006937 ||| D013575 ||| D009203 ||| D006973	Atrial Fibrillation ||| Eczema ||| Constipation ||| Anemia ||| Albuminuria ||| Cataract ||| Retinal Detachment ||| Hypercholesterolemia ||| Syncope ||| Myocardial Infarction ||| Hypertension
	CHEMBL2218885	D012163	NA	Retinal Detachment	1	0.0735974	D001281 ||| D004485 ||| D003248 ||| D000740 ||| D000419 ||| D002386 ||| D006937 ||| D013575 ||| D009203 ||| D006973	Atrial Fibrillation ||| Eczema ||| Constipation ||| Anemia ||| Albuminuria ||| Cataract ||| Hypercholesterolemia ||| Syncope ||| Myocardial Infarction ||| Hypertension
	CHEMBL2218885	D012393	NA	Rosacea	0	0.0629276	D001281 ||| D004485 ||| D003248 ||| D000740 ||| D000419 ||| D002386 ||| D012163 ||| D006937 ||| D013575 ||| D009203 ||| D006973	Atrial Fibrillation ||| Eczema ||| Constipation ||| Anemia ||| Albuminuria ||| Cataract ||| Retinal Detachment ||| Hypercholesterolemia ||| Syncope ||| Myocardial Infarction ||| Hypertension
	CHEMBL2218885	D006042	NA	Goiter	0	0.0425229	D001281 ||| D004485 ||| D003248 ||| D000740 ||| D000419 ||| D002386 ||| D012163 ||| D006937 ||| D013575 ||| D009203 ||| D006973	Atrial Fibrillation ||| Eczema ||| Constipation ||| Anemia ||| Albuminuria ||| Cataract ||| Retinal Detachment ||| Hypercholesterolemia ||| Syncope ||| Myocardial Infarction ||| Hypertension
	CHEMBL2218885	D002546	NA	Ischemic Attack, Transient	0	0.0521917	D001281 ||| D004485 ||| D003248 ||| D000740 ||| D002386 ||| D012163 ||| D006937 ||| D013575 ||| D009203 ||| D006973	Atrial Fibrillation ||| Eczema ||| Constipation ||| Anemia ||| Cataract ||| Retinal Detachment ||| Hypercholesterolemia ||| Syncope ||| Myocardial Infarction ||| Hypertension
	CHEMBL2218885	D000083242	NA	Ischemic Stroke	0	0.0473476	D001281 ||| D004485 ||| D003248 ||| D000740 ||| D000419 ||| D002386 ||| D012163 ||| D006937 ||| D013575 ||| D009203 ||| D006973	Atrial Fibrillation ||| Eczema ||| Constipation ||| Anemia ||| Albuminuria ||| Cataract ||| Retinal Detachment ||| Hypercholesterolemia ||| Syncope ||| Myocardial Infarction ||| Hypertension
	CHEMBL2218885	D012891	NA	Sleep Apnea Syndromes	0	0.0277417	D001281 ||| D004485 ||| D003248 ||| D000740 ||| D000419 ||| D002386 ||| D012163 ||| D006937 ||| D013575 ||| D009203 ||| D006973	Atrial Fibrillation ||| Eczema ||| Constipation ||| Anemia ||| Albuminuria ||| Cataract ||| Retinal Detachment ||| Hypercholesterolemia ||| Syncope ||| Myocardial Infarction ||| Hypertension
	CHEMBL2218885	D013921	NA	Thrombocytopenia	0	0.0274757	D001281 ||| D004485 ||| D003248 ||| D000740 ||| D002386 ||| D012163 ||| D006937 ||| D013575 ||| D009203 ||| D006973	Atrial Fibrillation ||| Eczema ||| Constipation ||| Anemia ||| Cataract ||| Retinal Detachment ||| Hypercholesterolemia ||| Syncope ||| Myocardial Infarction ||| Hypertension
	CHEMBL2218885	D015179	NA	Colorectal Neoplasms	0	0.0256739	D001281 ||| D004485 ||| D003248 ||| D000740 ||| D000419 ||| D002386 ||| D012163 ||| D006937 ||| D009203 ||| D006973	Atrial Fibrillation ||| Eczema ||| Constipation ||| Anemia ||| Albuminuria ||| Cataract ||| Retinal Detachment ||| Hypercholesterolemia ||| Myocardial Infarction ||| Hypertension
	CHEMBL2218885	D006627	NA	Hirschsprung Disease	0	0.01329	D001281 ||| D004485 ||| D003248 ||| D000740 ||| D000419 ||| D002386 ||| D012163 ||| D006937 ||| D009203 ||| D006973	Atrial Fibrillation ||| Eczema ||| Constipation ||| Anemia ||| Albuminuria ||| Cataract ||| Retinal Detachment ||| Hypercholesterolemia ||| Myocardial Infarction ||| Hypertension
	CHEMBL2218885	D013964	NA	Thyroid Neoplasms	0	0.0126371	D001281 ||| D004485 ||| D003248 ||| D000740 ||| D000419 ||| D002386 ||| D012163 ||| D006937 ||| D009203 ||| D006973	Atrial Fibrillation ||| Eczema ||| Constipation ||| Anemia ||| Albuminuria ||| Cataract ||| Retinal Detachment ||| Hypercholesterolemia ||| Myocardial Infarction ||| Hypertension
	CHEMBL2218885	D010001	NA	Osteitis Deformans	0	0.0438499	D001281 ||| D004485 ||| D003248 ||| D000740 ||| D000419 ||| D002386 ||| D012163 ||| D006937 ||| D009203 ||| D006973	Atrial Fibrillation ||| Eczema ||| Constipation ||| Anemia ||| Albuminuria ||| Cataract ||| Retinal Detachment ||| Hypercholesterolemia ||| Myocardial Infarction ||| Hypertension
	CHEMBL2218885	D007018	NA	Hypopituitarism	0	0.0578238	D001281 ||| D004485 ||| D003248 ||| D000740 ||| D000419 ||| D002386 ||| D012163 ||| D006937 ||| D009203 ||| D006973	Atrial Fibrillation ||| Eczema ||| Constipation ||| Anemia ||| Albuminuria ||| Cataract ||| Retinal Detachment ||| Hypercholesterolemia ||| Myocardial Infarction ||| Hypertension
	CHEMBL2218885	D020246	NA	Venous Thrombosis	0	0.0615614	D001281 ||| D004485 ||| D003248 ||| D000740 ||| D000419 ||| D002386 ||| D012163 ||| D006937 ||| D009203 ||| D006973	Atrial Fibrillation ||| Eczema ||| Constipation ||| Anemia ||| Albuminuria ||| Cataract ||| Retinal Detachment ||| Hypercholesterolemia ||| Myocardial Infarction ||| Hypertension
	CHEMBL2218885	D000075224	NA	Cardiac Conduction System Disease	0	0.00833077	D001281 ||| D004485 ||| D003248 ||| D000740 ||| D002386 ||| D012163 ||| D006937 ||| D013575 ||| D009203 ||| D006973	Atrial Fibrillation ||| Eczema ||| Constipation ||| Anemia ||| Cataract ||| Retinal Detachment ||| Hypercholesterolemia ||| Syncope ||| Myocardial Infarction ||| Hypertension
	CHEMBL2218885	D003731	NA	Dental Caries	0	0.0373369	D001281 ||| D004485 ||| D003248 ||| D000740 ||| D000419 ||| D002386 ||| D012163 ||| D006937 ||| D013575 ||| D009203 ||| D006973	Atrial Fibrillation ||| Eczema ||| Constipation ||| Anemia ||| Albuminuria ||| Cataract ||| Retinal Detachment ||| Hypercholesterolemia ||| Syncope ||| Myocardial Infarction ||| Hypertension
	CHEMBL2218885	D005242	NA	Fecal Incontinence	0	0.0612328	D001281 ||| D004485 ||| D003248 ||| D000740 ||| D002386 ||| D012163 ||| D006937 ||| D013575 ||| D009203 ||| D006973	Atrial Fibrillation ||| Eczema ||| Constipation ||| Anemia ||| Cataract ||| Retinal Detachment ||| Hypercholesterolemia ||| Syncope ||| Myocardial Infarction ||| Hypertension
	CHEMBL2218885	D016055	NA	Urinary Retention	0	0.049952	D001281 ||| D004485 ||| D003248 ||| D000740 ||| D002386 ||| D012163 ||| D006937 ||| D013575 ||| D009203 ||| D006973	Atrial Fibrillation ||| Eczema ||| Constipation ||| Anemia ||| Cataract ||| Retinal Detachment ||| Hypercholesterolemia ||| Syncope ||| Myocardial Infarction ||| Hypertension
	CHEMBL2218885	D011141	NA	Polyuria	0	0.0521953	D001281 ||| D004485 ||| D003248 ||| D000740 ||| D002386 ||| D012163 ||| D006937 ||| D013575 ||| D009203 ||| D006973	Atrial Fibrillation ||| Eczema ||| Constipation ||| Anemia ||| Cataract ||| Retinal Detachment ||| Hypercholesterolemia ||| Syncope ||| Myocardial Infarction ||| Hypertension
	CHEMBL2218885	D007762	NA	Labyrinthitis	0	0.0511419	D001281 ||| D004485 ||| D003248 ||| D000740 ||| D002386 ||| D012163 ||| D006937 ||| D013575 ||| D009203 ||| D006973	Atrial Fibrillation ||| Eczema ||| Constipation ||| Anemia ||| Cataract ||| Retinal Detachment ||| Hypercholesterolemia ||| Syncope ||| Myocardial Infarction ||| Hypertension
	CHEMBL2218885	D012878	NA	Skin Neoplasms	0	0.0277236	D001281 ||| D004485 ||| D003248 ||| D000740 ||| D002386 ||| D012163 ||| D006937 ||| D013575 ||| D009203 ||| D006973	Atrial Fibrillation ||| Eczema ||| Constipation ||| Anemia ||| Cataract ||| Retinal Detachment ||| Hypercholesterolemia ||| Syncope ||| Myocardial Infarction ||| Hypertension
	CHEMBL2218885	D009260	NA	Nail Diseases	0	0.0327076	D001281 ||| D004485 ||| D003248 ||| D000740 ||| D002386 ||| D012163 ||| D006937 ||| D013575 ||| D009203 ||| D006973	Atrial Fibrillation ||| Eczema ||| Constipation ||| Anemia ||| Cataract ||| Retinal Detachment ||| Hypercholesterolemia ||| Syncope ||| Myocardial Infarction ||| Hypertension
	CHEMBL2218885	D016491	NA	Peripheral Vascular Diseases	0	0.036612	D001281 ||| D004485 ||| D003248 ||| D000740 ||| D002386 ||| D012163 ||| D006937 ||| D013575 ||| D009203 ||| D006973	Atrial Fibrillation ||| Eczema ||| Constipation ||| Anemia ||| Cataract ||| Retinal Detachment ||| Hypercholesterolemia ||| Syncope ||| Myocardial Infarction ||| Hypertension
	CHEMBL2218885	D011111	NA	Polymyalgia Rheumatica	0	0.0400787	D001281 ||| D004485 ||| D003248 ||| D000740 ||| D002386 ||| D012163 ||| D006937 ||| D013575 ||| D009203 ||| D006973	Atrial Fibrillation ||| Eczema ||| Constipation ||| Anemia ||| Cataract ||| Retinal Detachment ||| Hypercholesterolemia ||| Syncope ||| Myocardial Infarction ||| Hypertension
	CHEMBL2218885	D013118	NA	Spinal Cord Diseases	0	0.034902	D001281 ||| D004485 ||| D003248 ||| D000740 ||| D000419 ||| D002386 ||| D012163 ||| D006937 ||| D013575 ||| D009203 ||| D006973	Atrial Fibrillation ||| Eczema ||| Constipation ||| Anemia ||| Albuminuria ||| Cataract ||| Retinal Detachment ||| Hypercholesterolemia ||| Syncope ||| Myocardial Infarction ||| Hypertension
	CHEMBL2218885	D014581	NA	Urticaria	0	0.0799195	D001281 ||| D004485 ||| D003248 ||| D000740 ||| D000419 ||| D002386 ||| D012163 ||| D006937 ||| D013575 ||| D009203 ||| D006973	Atrial Fibrillation ||| Eczema ||| Constipation ||| Anemia ||| Albuminuria ||| Cataract ||| Retinal Detachment ||| Hypercholesterolemia ||| Syncope ||| Myocardial Infarction ||| Hypertension
	CHEMBL2218885	D014648	NA	Varicose Veins	0	0.0957778	D001281 ||| D004485 ||| D003248 ||| D000740 ||| D000419 ||| D002386 ||| D012163 ||| D006937 ||| D013575 ||| D009203 ||| D006973	Atrial Fibrillation ||| Eczema ||| Constipation ||| Anemia ||| Albuminuria ||| Cataract ||| Retinal Detachment ||| Hypercholesterolemia ||| Syncope ||| Myocardial Infarction ||| Hypertension
	CHEMBL2218885	D010031	NA	Otitis	0	0.0448934	D001281 ||| D004485 ||| D003248 ||| D000740 ||| D000419 ||| D002386 ||| D012163 ||| D006937 ||| D013575 ||| D009203 ||| D006973	Atrial Fibrillation ||| Eczema ||| Constipation ||| Anemia ||| Albuminuria ||| Cataract ||| Retinal Detachment ||| Hypercholesterolemia ||| Syncope ||| Myocardial Infarction ||| Hypertension
	CHEMBL2218885	D019966	NA	Substance-Related Disorders	0	0.0285466	D001281 ||| D004485 ||| D003248 ||| D000740 ||| D002386 ||| D012163 ||| D006937 ||| D013575 ||| D009203 ||| D006973	Atrial Fibrillation ||| Eczema ||| Constipation ||| Anemia ||| Cataract ||| Retinal Detachment ||| Hypercholesterolemia ||| Syncope ||| Myocardial Infarction ||| Hypertension
	CHEMBL2218885	D015155	NA	Esophageal Spasm, Diffuse	0	0.00924866	D001281 ||| D004485 ||| D003248 ||| D000740 ||| D000419 ||| D002386 ||| D012163 ||| D006937 ||| D013575 ||| D009203 ||| D006973	Atrial Fibrillation ||| Eczema ||| Constipation ||| Anemia ||| Albuminuria ||| Cataract ||| Retinal Detachment ||| Hypercholesterolemia ||| Syncope ||| Myocardial Infarction ||| Hypertension
	CHEMBL941	D001289	IMATINIB	Attention Deficit Disorder with Hyperactivity	0	0.0575269	D007037 ||| D007319 ||| D003863 ||| D003248 ||| D012852 ||| D000505 ||| D006973 ||| D000740 ||| D006333 ||| D008881 ||| D002386 ||| D014717 ||| D001145 ||| D007676 ||| D006177	Hypothyroidism ||| Sleep Initiation and Maintenance Disorders ||| Depression ||| Constipation ||| Sinusitis ||| Alopecia ||| Hypertension ||| Anemia ||| Heart Failure ||| Migraine Disorders ||| Cataract ||| Vertigo ||| Arrhythmias, Cardiac ||| Kidney Failure, Chronic ||| Gynecomastia
	CHEMBL941	D001008	IMATINIB	Anxiety Disorders	0	0.0434529	D007037 ||| D004415 ||| D007319 ||| D003863 ||| D003248 ||| D012852 ||| D011537 ||| D000505 ||| D006973 ||| D006471 ||| D013921 ||| D000740 ||| D010996 ||| D007022 ||| D007766 ||| D006333 ||| D008881 ||| D002386 ||| D014717 ||| D001145 ||| D007676 ||| D006177	Hypothyroidism ||| Dyspepsia ||| Sleep Initiation and Maintenance Disorders ||| Depression ||| Constipation ||| Sinusitis ||| Pruritus ||| Alopecia ||| Hypertension ||| Gastrointestinal Hemorrhage ||| Thrombocytopenia ||| Anemia ||| Pleural Effusion ||| Hypotension ||| Lacrimal Apparatus Diseases ||| Heart Failure ||| Migraine Disorders ||| Cataract ||| Vertigo ||| Arrhythmias, Cardiac ||| Kidney Failure, Chronic ||| Gynecomastia
	CHEMBL941	D013313	IMATINIB	Stress Disorders, Post-Traumatic	0	0.0838403	D007037 ||| D007319 ||| D003863 ||| D003248 ||| D012852 ||| D000505 ||| D006973 ||| D000740 ||| D006333 ||| D008881 ||| D002386 ||| D014717 ||| D001145 ||| D007676 ||| D006177	Hypothyroidism ||| Sleep Initiation and Maintenance Disorders ||| Depression ||| Constipation ||| Sinusitis ||| Alopecia ||| Hypertension ||| Anemia ||| Heart Failure ||| Migraine Disorders ||| Cataract ||| Vertigo ||| Arrhythmias, Cardiac ||| Kidney Failure, Chronic ||| Gynecomastia
	CHEMBL941	D000856	IMATINIB	Anorexia Nervosa	0	0.0636875	D007037 ||| D007319 ||| D003863 ||| D003248 ||| D012852 ||| D000505 ||| D006973 ||| D000740 ||| D006333 ||| D008881 ||| D002386 ||| D014717 ||| D001145 ||| D007676 ||| D006177	Hypothyroidism ||| Sleep Initiation and Maintenance Disorders ||| Depression ||| Constipation ||| Sinusitis ||| Alopecia ||| Hypertension ||| Anemia ||| Heart Failure ||| Migraine Disorders ||| Cataract ||| Vertigo ||| Arrhythmias, Cardiac ||| Kidney Failure, Chronic ||| Gynecomastia
	CHEMBL941	D015228	IMATINIB	Hypertriglyceridemia	0	0.0922412	D007037 ||| D007319 ||| D003863 ||| D003248 ||| D012852 ||| D000505 ||| D006973 ||| D000740 ||| D006333 ||| D008881 ||| D002386 ||| D014717 ||| D001145 ||| D007676 ||| D006177	Hypothyroidism ||| Sleep Initiation and Maintenance Disorders ||| Depression ||| Constipation ||| Sinusitis ||| Alopecia ||| Hypertension ||| Anemia ||| Heart Failure ||| Migraine Disorders ||| Cataract ||| Vertigo ||| Arrhythmias, Cardiac ||| Kidney Failure, Chronic ||| Gynecomastia
	CHEMBL941	D003324	IMATINIB	Coronary Artery Disease	0	0.0951133	D007037 ||| D004415 ||| D007319 ||| D003863 ||| D003248 ||| D012852 ||| D011537 ||| D000505 ||| D006973 ||| D006471 ||| D013921 ||| D000740 ||| D010996 ||| D007022 ||| D007766 ||| D006333 ||| D008881 ||| D002386 ||| D014717 ||| D001145 ||| D007676 ||| D006177	Hypothyroidism ||| Dyspepsia ||| Sleep Initiation and Maintenance Disorders ||| Depression ||| Constipation ||| Sinusitis ||| Pruritus ||| Alopecia ||| Hypertension ||| Gastrointestinal Hemorrhage ||| Thrombocytopenia ||| Anemia ||| Pleural Effusion ||| Hypotension ||| Lacrimal Apparatus Diseases ||| Heart Failure ||| Migraine Disorders ||| Cataract ||| Vertigo ||| Arrhythmias, Cardiac ||| Kidney Failure, Chronic ||| Gynecomastia
	CHEMBL941	D009765	IMATINIB	Obesity	0	0.0776412	D007037 ||| D004415 ||| D007319 ||| D003863 ||| D003248 ||| D012852 ||| D011537 ||| D000505 ||| D006973 ||| D006471 ||| D013921 ||| D000740 ||| D010996 ||| D007022 ||| D007766 ||| D006333 ||| D008881 ||| D002386 ||| D014717 ||| D001145 ||| D007676 ||| D006177	Hypothyroidism ||| Dyspepsia ||| Sleep Initiation and Maintenance Disorders ||| Depression ||| Constipation ||| Sinusitis ||| Pruritus ||| Alopecia ||| Hypertension ||| Gastrointestinal Hemorrhage ||| Thrombocytopenia ||| Anemia ||| Pleural Effusion ||| Hypotension ||| Lacrimal Apparatus Diseases ||| Heart Failure ||| Migraine Disorders ||| Cataract ||| Vertigo ||| Arrhythmias, Cardiac ||| Kidney Failure, Chronic ||| Gynecomastia
	CHEMBL941	D020177	IMATINIB	Idiopathic Hypersomnia	0	0.0366471	D007037 ||| D007319 ||| D003863 ||| D000505 ||| D006973 ||| D006333 ||| D008881 ||| D002386 ||| D007676	Hypothyroidism ||| Sleep Initiation and Maintenance Disorders ||| Depression ||| Alopecia ||| Hypertension ||| Heart Failure ||| Migraine Disorders ||| Cataract ||| Kidney Failure, Chronic
	CHEMBL941	D010300	IMATINIB	Parkinson Disease	0	0.0265414	D007037 ||| D004415 ||| D007319 ||| D003863 ||| D003248 ||| D012852 ||| D011537 ||| D000505 ||| D006973 ||| D006471 ||| D013921 ||| D000740 ||| D010996 ||| D007022 ||| D007766 ||| D006333 ||| D008881 ||| D002386 ||| D014717 ||| D001145 ||| D007676 ||| D006177	Hypothyroidism ||| Dyspepsia ||| Sleep Initiation and Maintenance Disorders ||| Depression ||| Constipation ||| Sinusitis ||| Pruritus ||| Alopecia ||| Hypertension ||| Gastrointestinal Hemorrhage ||| Thrombocytopenia ||| Anemia ||| Pleural Effusion ||| Hypotension ||| Lacrimal Apparatus Diseases ||| Heart Failure ||| Migraine Disorders ||| Cataract ||| Vertigo ||| Arrhythmias, Cardiac ||| Kidney Failure, Chronic ||| Gynecomastia
	CHEMBL941	D013771	IMATINIB	Tetralogy of Fallot	0	0.14174	D007037 ||| D007319 ||| D003863 ||| D003248 ||| D012852 ||| D000505 ||| D006973 ||| D000740 ||| D006333 ||| D008881 ||| D002386 ||| D014717 ||| D001145 ||| D007676 ||| D006177	Hypothyroidism ||| Sleep Initiation and Maintenance Disorders ||| Depression ||| Constipation ||| Sinusitis ||| Alopecia ||| Hypertension ||| Anemia ||| Heart Failure ||| Migraine Disorders ||| Cataract ||| Vertigo ||| Arrhythmias, Cardiac ||| Kidney Failure, Chronic ||| Gynecomastia
	CHEMBL941	D001172	IMATINIB	Arthritis, Rheumatoid	0	0.0649382	D007037 ||| D004415 ||| D007319 ||| D003863 ||| D003248 ||| D012852 ||| D011537 ||| D000505 ||| D006973 ||| D006471 ||| D013921 ||| D000740 ||| D010996 ||| D007022 ||| D007766 ||| D006333 ||| D008881 ||| D002386 ||| D014717 ||| D001145 ||| D007676 ||| D006177	Hypothyroidism ||| Dyspepsia ||| Sleep Initiation and Maintenance Disorders ||| Depression ||| Constipation ||| Sinusitis ||| Pruritus ||| Alopecia ||| Hypertension ||| Gastrointestinal Hemorrhage ||| Thrombocytopenia ||| Anemia ||| Pleural Effusion ||| Hypotension ||| Lacrimal Apparatus Diseases ||| Heart Failure ||| Migraine Disorders ||| Cataract ||| Vertigo ||| Arrhythmias, Cardiac ||| Kidney Failure, Chronic ||| Gynecomastia
	CHEMBL941	D003424	IMATINIB	Crohn Disease	0	0.0247431	D007037 ||| D007319 ||| D003863 ||| D003248 ||| D012852 ||| D000505 ||| D006973 ||| D000740 ||| D006333 ||| D008881 ||| D002386 ||| D014717 ||| D001145 ||| D007676 ||| D006177	Hypothyroidism ||| Sleep Initiation and Maintenance Disorders ||| Depression ||| Constipation ||| Sinusitis ||| Alopecia ||| Hypertension ||| Anemia ||| Heart Failure ||| Migraine Disorders ||| Cataract ||| Vertigo ||| Arrhythmias, Cardiac ||| Kidney Failure, Chronic ||| Gynecomastia
	CHEMBL941	D003093	IMATINIB	Colitis, Ulcerative	0	0.0620671	D007037 ||| D007319 ||| D003863 ||| D003248 ||| D012852 ||| D000505 ||| D006973 ||| D000740 ||| D006333 ||| D008881 ||| D002386 ||| D014717 ||| D001145 ||| D007676 ||| D006177	Hypothyroidism ||| Sleep Initiation and Maintenance Disorders ||| Depression ||| Constipation ||| Sinusitis ||| Alopecia ||| Hypertension ||| Anemia ||| Heart Failure ||| Migraine Disorders ||| Cataract ||| Vertigo ||| Arrhythmias, Cardiac ||| Kidney Failure, Chronic ||| Gynecomastia
	CHEMBL941	D015212	IMATINIB	Inflammatory Bowel Diseases	0	0.0258047	D007037 ||| D004415 ||| D007319 ||| D003863 ||| D003248 ||| D012852 ||| D011537 ||| D000505 ||| D006973 ||| D006471 ||| D013921 ||| D000740 ||| D010996 ||| D007022 ||| D007766 ||| D006333 ||| D008881 ||| D002386 ||| D014717 ||| D001145 ||| D007676 ||| D006177	Hypothyroidism ||| Dyspepsia ||| Sleep Initiation and Maintenance Disorders ||| Depression ||| Constipation ||| Sinusitis ||| Pruritus ||| Alopecia ||| Hypertension ||| Gastrointestinal Hemorrhage ||| Thrombocytopenia ||| Anemia ||| Pleural Effusion ||| Hypotension ||| Lacrimal Apparatus Diseases ||| Heart Failure ||| Migraine Disorders ||| Cataract ||| Vertigo ||| Arrhythmias, Cardiac ||| Kidney Failure, Chronic ||| Gynecomastia
	CHEMBL941	D002761	IMATINIB	Cholangitis	0	0.0450399	D007037 ||| D007319 ||| D003863 ||| D003248 ||| D012852 ||| D000505 ||| D006973 ||| D000740 ||| D006333 ||| D008881 ||| D002386 ||| D014717 ||| D001145 ||| D007676 ||| D006177	Hypothyroidism ||| Sleep Initiation and Maintenance Disorders ||| Depression ||| Constipation ||| Sinusitis ||| Alopecia ||| Hypertension ||| Anemia ||| Heart Failure ||| Migraine Disorders ||| Cataract ||| Vertigo ||| Arrhythmias, Cardiac ||| Kidney Failure, Chronic ||| Gynecomastia
	CHEMBL941	D017098	IMATINIB	IgA Deficiency	0	0.0605273	D007037 ||| D007319 ||| D003863 ||| D003248 ||| D012852 ||| D000505 ||| D006973 ||| D000740 ||| D006333 ||| D008881 ||| D002386 ||| D014717 ||| D001145 ||| D007676 ||| D006177	Hypothyroidism ||| Sleep Initiation and Maintenance Disorders ||| Depression ||| Constipation ||| Sinusitis ||| Alopecia ||| Hypertension ||| Anemia ||| Heart Failure ||| Migraine Disorders ||| Cataract ||| Vertigo ||| Arrhythmias, Cardiac ||| Kidney Failure, Chronic ||| Gynecomastia
	CHEMBL941	D008268	IMATINIB	Macular Degeneration	0	0.0822324	D007037 ||| D004415 ||| D007319 ||| D003863 ||| D003248 ||| D012852 ||| D011537 ||| D000505 ||| D006973 ||| D006471 ||| D013921 ||| D000740 ||| D010996 ||| D007022 ||| D007766 ||| D006333 ||| D008881 ||| D002386 ||| D014717 ||| D001145 ||| D007676 ||| D006177	Hypothyroidism ||| Dyspepsia ||| Sleep Initiation and Maintenance Disorders ||| Depression ||| Constipation ||| Sinusitis ||| Pruritus ||| Alopecia ||| Hypertension ||| Gastrointestinal Hemorrhage ||| Thrombocytopenia ||| Anemia ||| Pleural Effusion ||| Hypotension ||| Lacrimal Apparatus Diseases ||| Heart Failure ||| Migraine Disorders ||| Cataract ||| Vertigo ||| Arrhythmias, Cardiac ||| Kidney Failure, Chronic ||| Gynecomastia
	CHEMBL941	D034381	IMATINIB	Hearing Loss	0	0.0351248	D007037 ||| D007319 ||| D003863 ||| D003248 ||| D012852 ||| D000505 ||| D006973 ||| D000740 ||| D006333 ||| D008881 ||| D002386 ||| D014717 ||| D001145 ||| D007676 ||| D006177	Hypothyroidism ||| Sleep Initiation and Maintenance Disorders ||| Depression ||| Constipation ||| Sinusitis ||| Alopecia ||| Hypertension ||| Anemia ||| Heart Failure ||| Migraine Disorders ||| Cataract ||| Vertigo ||| Arrhythmias, Cardiac ||| Kidney Failure, Chronic ||| Gynecomastia
	CHEMBL941	D014012	IMATINIB	Tinnitus	0	0.0341246	D007037 ||| D007319 ||| D003863 ||| D000505 ||| D006973 ||| D006333 ||| D008881 ||| D002386 ||| D007676	Hypothyroidism ||| Sleep Initiation and Maintenance Disorders ||| Depression ||| Alopecia ||| Hypertension ||| Heart Failure ||| Migraine Disorders ||| Cataract ||| Kidney Failure, Chronic
	CHEMBL941	D000505	IMATINIB	Alopecia	1	0.0367064	D007037 ||| D007319 ||| D003863 ||| D003248 ||| D012852 ||| D006973 ||| D000740 ||| D006333 ||| D008881 ||| D002386 ||| D014717 ||| D001145 ||| D007676 ||| D006177	Hypothyroidism ||| Sleep Initiation and Maintenance Disorders ||| Depression ||| Constipation ||| Sinusitis ||| Hypertension ||| Anemia ||| Heart Failure ||| Migraine Disorders ||| Cataract ||| Vertigo ||| Arrhythmias, Cardiac ||| Kidney Failure, Chronic ||| Gynecomastia
	CHEMBL941	D019226	IMATINIB	Oral Ulcer	0	0.10058	D007037 ||| D007319 ||| D003863 ||| D003248 ||| D012852 ||| D000505 ||| D006973 ||| D000740 ||| D006333 ||| D008881 ||| D002386 ||| D014717 ||| D001145 ||| D007676 ||| D006177	Hypothyroidism ||| Sleep Initiation and Maintenance Disorders ||| Depression ||| Constipation ||| Sinusitis ||| Alopecia ||| Hypertension ||| Anemia ||| Heart Failure ||| Migraine Disorders ||| Cataract ||| Vertigo ||| Arrhythmias, Cardiac ||| Kidney Failure, Chronic ||| Gynecomastia
	CHEMBL941	D000787	IMATINIB	Angina Pectoris	0	0.239571	D007037 ||| D004415 ||| D007319 ||| D003863 ||| D003248 ||| D012852 ||| D011537 ||| D000505 ||| D006973 ||| D006471 ||| D013921 ||| D000740 ||| D010996 ||| D007022 ||| D007766 ||| D006333 ||| D008881 ||| D002386 ||| D014717 ||| D001145 ||| D007676 ||| D006177	Hypothyroidism ||| Dyspepsia ||| Sleep Initiation and Maintenance Disorders ||| Depression ||| Constipation ||| Sinusitis ||| Pruritus ||| Alopecia ||| Hypertension ||| Gastrointestinal Hemorrhage ||| Thrombocytopenia ||| Anemia ||| Pleural Effusion ||| Hypotension ||| Lacrimal Apparatus Diseases ||| Heart Failure ||| Migraine Disorders ||| Cataract ||| Vertigo ||| Arrhythmias, Cardiac ||| Kidney Failure, Chronic ||| Gynecomastia
	CHEMBL941	D065631	IMATINIB	Rhinitis, Allergic	0	0.0856861	D007037 ||| D004415 ||| D007319 ||| D003863 ||| D003248 ||| D012852 ||| D011537 ||| D000505 ||| D006973 ||| D006471 ||| D013921 ||| D000740 ||| D010996 ||| D007022 ||| D007766 ||| D006333 ||| D008881 ||| D002386 ||| D014717 ||| D001145 ||| D007676 ||| D006177	Hypothyroidism ||| Dyspepsia ||| Sleep Initiation and Maintenance Disorders ||| Depression ||| Constipation ||| Sinusitis ||| Pruritus ||| Alopecia ||| Hypertension ||| Gastrointestinal Hemorrhage ||| Thrombocytopenia ||| Anemia ||| Pleural Effusion ||| Hypotension ||| Lacrimal Apparatus Diseases ||| Heart Failure ||| Migraine Disorders ||| Cataract ||| Vertigo ||| Arrhythmias, Cardiac ||| Kidney Failure, Chronic ||| Gynecomastia
	CHEMBL941	D001249	IMATINIB	Asthma	0	0.0773091	D007037 ||| D004415 ||| D007319 ||| D003863 ||| D003248 ||| D012852 ||| D011537 ||| D000505 ||| D006973 ||| D006471 ||| D013921 ||| D000740 ||| D010996 ||| D007022 ||| D007766 ||| D006333 ||| D008881 ||| D002386 ||| D014717 ||| D001145 ||| D007676 ||| D006177	Hypothyroidism ||| Dyspepsia ||| Sleep Initiation and Maintenance Disorders ||| Depression ||| Constipation ||| Sinusitis ||| Pruritus ||| Alopecia ||| Hypertension ||| Gastrointestinal Hemorrhage ||| Thrombocytopenia ||| Anemia ||| Pleural Effusion ||| Hypotension ||| Lacrimal Apparatus Diseases ||| Heart Failure ||| Migraine Disorders ||| Cataract ||| Vertigo ||| Arrhythmias, Cardiac ||| Kidney Failure, Chronic ||| Gynecomastia
	CHEMBL941	D005764	IMATINIB	Gastroesophageal Reflux	0	0.0686921	D007037 ||| D004415 ||| D007319 ||| D003863 ||| D003248 ||| D012852 ||| D011537 ||| D000505 ||| D006973 ||| D006471 ||| D013921 ||| D000740 ||| D010996 ||| D007022 ||| D007766 ||| D006333 ||| D008881 ||| D002386 ||| D014717 ||| D001145 ||| D007676 ||| D006177	Hypothyroidism ||| Dyspepsia ||| Sleep Initiation and Maintenance Disorders ||| Depression ||| Constipation ||| Sinusitis ||| Pruritus ||| Alopecia ||| Hypertension ||| Gastrointestinal Hemorrhage ||| Thrombocytopenia ||| Anemia ||| Pleural Effusion ||| Hypotension ||| Lacrimal Apparatus Diseases ||| Heart Failure ||| Migraine Disorders ||| Cataract ||| Vertigo ||| Arrhythmias, Cardiac ||| Kidney Failure, Chronic ||| Gynecomastia
	CHEMBL941	D007037	IMATINIB	Hypothyroidism	1	0.0598814	D007319 ||| D003863 ||| D003248 ||| D012852 ||| D000505 ||| D006973 ||| D000740 ||| D006333 ||| D008881 ||| D002386 ||| D014717 ||| D001145 ||| D007676 ||| D006177	Sleep Initiation and Maintenance Disorders ||| Depression ||| Constipation ||| Sinusitis ||| Alopecia ||| Hypertension ||| Anemia ||| Heart Failure ||| Migraine Disorders ||| Cataract ||| Vertigo ||| Arrhythmias, Cardiac ||| Kidney Failure, Chronic ||| Gynecomastia
	CHEMBL941	D008881	IMATINIB	Migraine Disorders	1	0.0595049	D007037 ||| D004415 ||| D007319 ||| D003863 ||| D003248 ||| D012852 ||| D011537 ||| D000505 ||| D006973 ||| D006471 ||| D013921 ||| D000740 ||| D010996 ||| D007022 ||| D007766 ||| D006333 ||| D002386 ||| D014717 ||| D001145 ||| D007676 ||| D006177	Hypothyroidism ||| Dyspepsia ||| Sleep Initiation and Maintenance Disorders ||| Depression ||| Constipation ||| Sinusitis ||| Pruritus ||| Alopecia ||| Hypertension ||| Gastrointestinal Hemorrhage ||| Thrombocytopenia ||| Anemia ||| Pleural Effusion ||| Hypotension ||| Lacrimal Apparatus Diseases ||| Heart Failure ||| Cataract ||| Vertigo ||| Arrhythmias, Cardiac ||| Kidney Failure, Chronic ||| Gynecomastia
	CHEMBL941	D004485	IMATINIB	Eczema	0	0.0626056	D007037 ||| D004415 ||| D007319 ||| D003863 ||| D003248 ||| D012852 ||| D011537 ||| D000505 ||| D006973 ||| D006471 ||| D013921 ||| D000740 ||| D010996 ||| D007022 ||| D007766 ||| D006333 ||| D008881 ||| D002386 ||| D014717 ||| D001145 ||| D007676 ||| D006177	Hypothyroidism ||| Dyspepsia ||| Sleep Initiation and Maintenance Disorders ||| Depression ||| Constipation ||| Sinusitis ||| Pruritus ||| Alopecia ||| Hypertension ||| Gastrointestinal Hemorrhage ||| Thrombocytopenia ||| Anemia ||| Pleural Effusion ||| Hypotension ||| Lacrimal Apparatus Diseases ||| Heart Failure ||| Migraine Disorders ||| Cataract ||| Vertigo ||| Arrhythmias, Cardiac ||| Kidney Failure, Chronic ||| Gynecomastia
	CHEMBL941	D006937	IMATINIB	Hypercholesterolemia	0	0.183258	D007037 ||| D004415 ||| D007319 ||| D003863 ||| D003248 ||| D012852 ||| D011537 ||| D000505 ||| D006973 ||| D006471 ||| D013921 ||| D000740 ||| D010996 ||| D007022 ||| D007766 ||| D006333 ||| D008881 ||| D002386 ||| D014717 ||| D001145 ||| D007676 ||| D006177	Hypothyroidism ||| Dyspepsia ||| Sleep Initiation and Maintenance Disorders ||| Depression ||| Constipation ||| Sinusitis ||| Pruritus ||| Alopecia ||| Hypertension ||| Gastrointestinal Hemorrhage ||| Thrombocytopenia ||| Anemia ||| Pleural Effusion ||| Hypotension ||| Lacrimal Apparatus Diseases ||| Heart Failure ||| Migraine Disorders ||| Cataract ||| Vertigo ||| Arrhythmias, Cardiac ||| Kidney Failure, Chronic ||| Gynecomastia
	CHEMBL941	D012626	IMATINIB	Sebaceous Gland Neoplasms	0	0.0326128	D007037 ||| D007319 ||| D003863 ||| D003248 ||| D012852 ||| D000505 ||| D006973 ||| D000740 ||| D006333 ||| D008881 ||| D002386 ||| D014717 ||| D001145 ||| D007676 ||| D006177	Hypothyroidism ||| Sleep Initiation and Maintenance Disorders ||| Depression ||| Constipation ||| Sinusitis ||| Alopecia ||| Hypertension ||| Anemia ||| Heart Failure ||| Migraine Disorders ||| Cataract ||| Vertigo ||| Arrhythmias, Cardiac ||| Kidney Failure, Chronic ||| Gynecomastia
	CHEMBL941	D001943	IMATINIB	Breast Neoplasms	0	0.0712085	D007037 ||| D004415 ||| D007319 ||| D003863 ||| D003248 ||| D012852 ||| D011537 ||| D000505 ||| D006973 ||| D006471 ||| D013921 ||| D000740 ||| D010996 ||| D007022 ||| D007766 ||| D006333 ||| D008881 ||| D002386 ||| D014717 ||| D001145 ||| D007676 ||| D006177	Hypothyroidism ||| Dyspepsia ||| Sleep Initiation and Maintenance Disorders ||| Depression ||| Constipation ||| Sinusitis ||| Pruritus ||| Alopecia ||| Hypertension ||| Gastrointestinal Hemorrhage ||| Thrombocytopenia ||| Anemia ||| Pleural Effusion ||| Hypotension ||| Lacrimal Apparatus Diseases ||| Heart Failure ||| Migraine Disorders ||| Cataract ||| Vertigo ||| Arrhythmias, Cardiac ||| Kidney Failure, Chronic ||| Gynecomastia
	CHEMBL941	D002280	IMATINIB	Carcinoma, Basal Cell	0	0.0662475	D007037 ||| D004415 ||| D007319 ||| D003863 ||| D003248 ||| D012852 ||| D011537 ||| D000505 ||| D006973 ||| D006471 ||| D013921 ||| D000740 ||| D010996 ||| D007022 ||| D007766 ||| D006333 ||| D008881 ||| D002386 ||| D014717 ||| D001145 ||| D007676 ||| D006177	Hypothyroidism ||| Dyspepsia ||| Sleep Initiation and Maintenance Disorders ||| Depression ||| Constipation ||| Sinusitis ||| Pruritus ||| Alopecia ||| Hypertension ||| Gastrointestinal Hemorrhage ||| Thrombocytopenia ||| Anemia ||| Pleural Effusion ||| Hypotension ||| Lacrimal Apparatus Diseases ||| Heart Failure ||| Migraine Disorders ||| Cataract ||| Vertigo ||| Arrhythmias, Cardiac ||| Kidney Failure, Chronic ||| Gynecomastia
	CHEMBL941	D000230	IMATINIB	Adenocarcinoma	0	0.0993808	D007037 ||| D007319 ||| D003863 ||| D003248 ||| D012852 ||| D000505 ||| D006973 ||| D000740 ||| D006333 ||| D008881 ||| D002386 ||| D014717 ||| D001145 ||| D007676 ||| D006177	Hypothyroidism ||| Sleep Initiation and Maintenance Disorders ||| Depression ||| Constipation ||| Sinusitis ||| Alopecia ||| Hypertension ||| Anemia ||| Heart Failure ||| Migraine Disorders ||| Cataract ||| Vertigo ||| Arrhythmias, Cardiac ||| Kidney Failure, Chronic ||| Gynecomastia
	CHEMBL941	D002386	IMATINIB	Cataract	1	0.100185	D007037 ||| D004415 ||| D007319 ||| D003863 ||| D003248 ||| D012852 ||| D011537 ||| D000505 ||| D006973 ||| D006471 ||| D013921 ||| D000740 ||| D010996 ||| D007022 ||| D007766 ||| D006333 ||| D008881 ||| D014717 ||| D001145 ||| D007676 ||| D006177	Hypothyroidism ||| Dyspepsia ||| Sleep Initiation and Maintenance Disorders ||| Depression ||| Constipation ||| Sinusitis ||| Pruritus ||| Alopecia ||| Hypertension ||| Gastrointestinal Hemorrhage ||| Thrombocytopenia ||| Anemia ||| Pleural Effusion ||| Hypotension ||| Lacrimal Apparatus Diseases ||| Heart Failure ||| Migraine Disorders ||| Vertigo ||| Arrhythmias, Cardiac ||| Kidney Failure, Chronic ||| Gynecomastia
	CHEMBL941	D006552	IMATINIB	Hernia, Inguinal	0	0.0370288	D007037 ||| D004415 ||| D007319 ||| D003863 ||| D003248 ||| D012852 ||| D011537 ||| D000505 ||| D006973 ||| D006471 ||| D013921 ||| D000740 ||| D010996 ||| D007022 ||| D007766 ||| D006333 ||| D008881 ||| D002386 ||| D014717 ||| D001145 ||| D007676 ||| D006177	Hypothyroidism ||| Dyspepsia ||| Sleep Initiation and Maintenance Disorders ||| Depression ||| Constipation ||| Sinusitis ||| Pruritus ||| Alopecia ||| Hypertension ||| Gastrointestinal Hemorrhage ||| Thrombocytopenia ||| Anemia ||| Pleural Effusion ||| Hypotension ||| Lacrimal Apparatus Diseases ||| Heart Failure ||| Migraine Disorders ||| Cataract ||| Vertigo ||| Arrhythmias, Cardiac ||| Kidney Failure, Chronic ||| Gynecomastia
	CHEMBL941	D012005	IMATINIB	Rectal Prolapse	0	0.0774617	D007037 ||| D007319 ||| D003863 ||| D003248 ||| D012852 ||| D000505 ||| D006973 ||| D000740 ||| D006333 ||| D008881 ||| D002386 ||| D014717 ||| D001145 ||| D007676 ||| D006177	Hypothyroidism ||| Sleep Initiation and Maintenance Disorders ||| Depression ||| Constipation ||| Sinusitis ||| Alopecia ||| Hypertension ||| Anemia ||| Heart Failure ||| Migraine Disorders ||| Cataract ||| Vertigo ||| Arrhythmias, Cardiac ||| Kidney Failure, Chronic ||| Gynecomastia
	CHEMBL941	D014029	IMATINIB	Tobacco Use Disorder	0	0.0377265	D007037 ||| D007319 ||| D003863 ||| D003248 ||| D012852 ||| D000505 ||| D006973 ||| D000740 ||| D006333 ||| D008881 ||| D002386 ||| D014717 ||| D001145 ||| D007676 ||| D006177	Hypothyroidism ||| Sleep Initiation and Maintenance Disorders ||| Depression ||| Constipation ||| Sinusitis ||| Alopecia ||| Hypertension ||| Anemia ||| Heart Failure ||| Migraine Disorders ||| Cataract ||| Vertigo ||| Arrhythmias, Cardiac ||| Kidney Failure, Chronic ||| Gynecomastia
	CHEMBL941	D009203	IMATINIB	Myocardial Infarction	0	0.178555	D007037 ||| D004415 ||| D007319 ||| D003863 ||| D003248 ||| D012852 ||| D011537 ||| D000505 ||| D006973 ||| D006471 ||| D013921 ||| D000740 ||| D010996 ||| D007022 ||| D007766 ||| D006333 ||| D008881 ||| D002386 ||| D014717 ||| D001145 ||| D007676 ||| D006177	Hypothyroidism ||| Dyspepsia ||| Sleep Initiation and Maintenance Disorders ||| Depression ||| Constipation ||| Sinusitis ||| Pruritus ||| Alopecia ||| Hypertension ||| Gastrointestinal Hemorrhage ||| Thrombocytopenia ||| Anemia ||| Pleural Effusion ||| Hypotension ||| Lacrimal Apparatus Diseases ||| Heart Failure ||| Migraine Disorders ||| Cataract ||| Vertigo ||| Arrhythmias, Cardiac ||| Kidney Failure, Chronic ||| Gynecomastia
	CHEMBL941	D005756	IMATINIB	Gastritis	0	0.0358277	D007037 ||| D004415 ||| D007319 ||| D003863 ||| D003248 ||| D012852 ||| D011537 ||| D000505 ||| D006973 ||| D006471 ||| D013921 ||| D000740 ||| D010996 ||| D007022 ||| D007766 ||| D006333 ||| D008881 ||| D002386 ||| D014717 ||| D001145 ||| D007676 ||| D006177	Hypothyroidism ||| Dyspepsia ||| Sleep Initiation and Maintenance Disorders ||| Depression ||| Constipation ||| Sinusitis ||| Pruritus ||| Alopecia ||| Hypertension ||| Gastrointestinal Hemorrhage ||| Thrombocytopenia ||| Anemia ||| Pleural Effusion ||| Hypotension ||| Lacrimal Apparatus Diseases ||| Heart Failure ||| Migraine Disorders ||| Cataract ||| Vertigo ||| Arrhythmias, Cardiac ||| Kidney Failure, Chronic ||| Gynecomastia
	CHEMBL941	D006548	IMATINIB	Hernia, Diaphragmatic	0	0.0409719	D007037 ||| D004415 ||| D007319 ||| D003863 ||| D003248 ||| D012852 ||| D011537 ||| D000505 ||| D006973 ||| D006471 ||| D013921 ||| D000740 ||| D010996 ||| D007022 ||| D007766 ||| D006333 ||| D008881 ||| D002386 ||| D014717 ||| D001145 ||| D007676 ||| D006177	Hypothyroidism ||| Dyspepsia ||| Sleep Initiation and Maintenance Disorders ||| Depression ||| Constipation ||| Sinusitis ||| Pruritus ||| Alopecia ||| Hypertension ||| Gastrointestinal Hemorrhage ||| Thrombocytopenia ||| Anemia ||| Pleural Effusion ||| Hypotension ||| Lacrimal Apparatus Diseases ||| Heart Failure ||| Migraine Disorders ||| Cataract ||| Vertigo ||| Arrhythmias, Cardiac ||| Kidney Failure, Chronic ||| Gynecomastia
	CHEMBL941	D000076385	IMATINIB	Diverticular Diseases	0	0.0359183	D007037 ||| D007319 ||| D003863 ||| D003248 ||| D012852 ||| D000505 ||| D006973 ||| D000740 ||| D006333 ||| D008881 ||| D002386 ||| D014717 ||| D001145 ||| D007676 ||| D006177	Hypothyroidism ||| Sleep Initiation and Maintenance Disorders ||| Depression ||| Constipation ||| Sinusitis ||| Alopecia ||| Hypertension ||| Anemia ||| Heart Failure ||| Migraine Disorders ||| Cataract ||| Vertigo ||| Arrhythmias, Cardiac ||| Kidney Failure, Chronic ||| Gynecomastia
	CHEMBL941	D007319	IMATINIB	Sleep Initiation and Maintenance Disorders	1	0.0835649	D007037 ||| D004415 ||| D003863 ||| D003248 ||| D012852 ||| D011537 ||| D000505 ||| D006973 ||| D006471 ||| D013921 ||| D000740 ||| D010996 ||| D007022 ||| D007766 ||| D006333 ||| D008881 ||| D002386 ||| D014717 ||| D001145 ||| D007676 ||| D006177	Hypothyroidism ||| Dyspepsia ||| Depression ||| Constipation ||| Sinusitis ||| Pruritus ||| Alopecia ||| Hypertension ||| Gastrointestinal Hemorrhage ||| Thrombocytopenia ||| Anemia ||| Pleural Effusion ||| Hypotension ||| Lacrimal Apparatus Diseases ||| Heart Failure ||| Migraine Disorders ||| Cataract ||| Vertigo ||| Arrhythmias, Cardiac ||| Kidney Failure, Chronic ||| Gynecomastia
	CHEMBL941	D009290	IMATINIB	Narcolepsy	0	0.0528111	D007037 ||| D004415 ||| D007319 ||| D003863 ||| D003248 ||| D012852 ||| D011537 ||| D000505 ||| D006973 ||| D006471 ||| D013921 ||| D000740 ||| D010996 ||| D007022 ||| D007766 ||| D006333 ||| D008881 ||| D002386 ||| D014717 ||| D001145 ||| D007676 ||| D006177	Hypothyroidism ||| Dyspepsia ||| Sleep Initiation and Maintenance Disorders ||| Depression ||| Constipation ||| Sinusitis ||| Pruritus ||| Alopecia ||| Hypertension ||| Gastrointestinal Hemorrhage ||| Thrombocytopenia ||| Anemia ||| Pleural Effusion ||| Hypotension ||| Lacrimal Apparatus Diseases ||| Heart Failure ||| Migraine Disorders ||| Cataract ||| Vertigo ||| Arrhythmias, Cardiac ||| Kidney Failure, Chronic ||| Gynecomastia
	CHEMBL941	D003922	IMATINIB	Diabetes Mellitus, Type 1	0	0.152965	D007037 ||| D007319 ||| D003863 ||| D003248 ||| D012852 ||| D000505 ||| D006973 ||| D000740 ||| D006333 ||| D008881 ||| D002386 ||| D014717 ||| D001145 ||| D007676 ||| D006177	Hypothyroidism ||| Sleep Initiation and Maintenance Disorders ||| Depression ||| Constipation ||| Sinusitis ||| Alopecia ||| Hypertension ||| Anemia ||| Heart Failure ||| Migraine Disorders ||| Cataract ||| Vertigo ||| Arrhythmias, Cardiac ||| Kidney Failure, Chronic ||| Gynecomastia
	CHEMBL941	D002446	IMATINIB	Celiac Disease	0	0.0267276	D007037 ||| D007319 ||| D003863 ||| D003248 ||| D012852 ||| D000505 ||| D006973 ||| D000740 ||| D006333 ||| D008881 ||| D002386 ||| D014717 ||| D001145 ||| D007676 ||| D006177	Hypothyroidism ||| Sleep Initiation and Maintenance Disorders ||| Depression ||| Constipation ||| Sinusitis ||| Alopecia ||| Hypertension ||| Anemia ||| Heart Failure ||| Migraine Disorders ||| Cataract ||| Vertigo ||| Arrhythmias, Cardiac ||| Kidney Failure, Chronic ||| Gynecomastia
	CHEMBL941	D008105	IMATINIB	Liver Cirrhosis, Biliary	0	0.100174	D007037 ||| D007319 ||| D003863 ||| D003248 ||| D012852 ||| D000505 ||| D006973 ||| D000740 ||| D006333 ||| D008881 ||| D002386 ||| D014717 ||| D001145 ||| D007676 ||| D006177	Hypothyroidism ||| Sleep Initiation and Maintenance Disorders ||| Depression ||| Constipation ||| Sinusitis ||| Alopecia ||| Hypertension ||| Anemia ||| Heart Failure ||| Migraine Disorders ||| Cataract ||| Vertigo ||| Arrhythmias, Cardiac ||| Kidney Failure, Chronic ||| Gynecomastia
	CHEMBL941	D014820	IMATINIB	Vitiligo	0	0.146536	D007037 ||| D007319 ||| D003863 ||| D003248 ||| D012852 ||| D000505 ||| D006973 ||| D000740 ||| D006333 ||| D008881 ||| D002386 ||| D014717 ||| D001145 ||| D007676 ||| D006177	Hypothyroidism ||| Sleep Initiation and Maintenance Disorders ||| Depression ||| Constipation ||| Sinusitis ||| Alopecia ||| Hypertension ||| Anemia ||| Heart Failure ||| Migraine Disorders ||| Cataract ||| Vertigo ||| Arrhythmias, Cardiac ||| Kidney Failure, Chronic ||| Gynecomastia
	CHEMBL941	D009798	IMATINIB	Ocular Hypertension	0	0.0891613	D007037 ||| D007319 ||| D003863 ||| D003248 ||| D012852 ||| D000505 ||| D006973 ||| D000740 ||| D006333 ||| D008881 ||| D002386 ||| D014717 ||| D001145 ||| D007676 ||| D006177	Hypothyroidism ||| Sleep Initiation and Maintenance Disorders ||| Depression ||| Constipation ||| Sinusitis ||| Alopecia ||| Hypertension ||| Anemia ||| Heart Failure ||| Migraine Disorders ||| Cataract ||| Vertigo ||| Arrhythmias, Cardiac ||| Kidney Failure, Chronic ||| Gynecomastia
	CHEMBL941	D009447	IMATINIB	Neuroblastoma	0	0.0350879	D007037 ||| D007319 ||| D003863 ||| D003248 ||| D012852 ||| D000505 ||| D006973 ||| D000740 ||| D006333 ||| D008881 ||| D002386 ||| D014717 ||| D001145 ||| D007676 ||| D006177	Hypothyroidism ||| Sleep Initiation and Maintenance Disorders ||| Depression ||| Constipation ||| Sinusitis ||| Alopecia ||| Hypertension ||| Anemia ||| Heart Failure ||| Migraine Disorders ||| Cataract ||| Vertigo ||| Arrhythmias, Cardiac ||| Kidney Failure, Chronic ||| Gynecomastia
	CHEMBL941	D012559	IMATINIB	Schizophrenia	0	0.0853777	D007037 ||| D004415 ||| D007319 ||| D003863 ||| D003248 ||| D012852 ||| D011537 ||| D000505 ||| D006973 ||| D006471 ||| D013921 ||| D000740 ||| D010996 ||| D007022 ||| D007766 ||| D006333 ||| D008881 ||| D002386 ||| D014717 ||| D001145 ||| D007676 ||| D006177	Hypothyroidism ||| Dyspepsia ||| Sleep Initiation and Maintenance Disorders ||| Depression ||| Constipation ||| Sinusitis ||| Pruritus ||| Alopecia ||| Hypertension ||| Gastrointestinal Hemorrhage ||| Thrombocytopenia ||| Anemia ||| Pleural Effusion ||| Hypotension ||| Lacrimal Apparatus Diseases ||| Heart Failure ||| Migraine Disorders ||| Cataract ||| Vertigo ||| Arrhythmias, Cardiac ||| Kidney Failure, Chronic ||| Gynecomastia
	CHEMBL941	D000690	IMATINIB	Amyotrophic Lateral Sclerosis	0	0.0286915	D007037 ||| D007319 ||| D003863 ||| D003248 ||| D012852 ||| D000505 ||| D006973 ||| D000740 ||| D006333 ||| D008881 ||| D002386 ||| D014717 ||| D001145 ||| D007676 ||| D006177	Hypothyroidism ||| Sleep Initiation and Maintenance Disorders ||| Depression ||| Constipation ||| Sinusitis ||| Alopecia ||| Hypertension ||| Anemia ||| Heart Failure ||| Migraine Disorders ||| Cataract ||| Vertigo ||| Arrhythmias, Cardiac ||| Kidney Failure, Chronic ||| Gynecomastia
	CHEMBL941	D008180	IMATINIB	Lupus Erythematosus, Systemic	0	0.0748822	D007037 ||| D004415 ||| D007319 ||| D003863 ||| D003248 ||| D012852 ||| D011537 ||| D000505 ||| D006973 ||| D006471 ||| D013921 ||| D000740 ||| D010996 ||| D007022 ||| D007766 ||| D006333 ||| D008881 ||| D002386 ||| D014717 ||| D001145 ||| D007676 ||| D006177	Hypothyroidism ||| Dyspepsia ||| Sleep Initiation and Maintenance Disorders ||| Depression ||| Constipation ||| Sinusitis ||| Pruritus ||| Alopecia ||| Hypertension ||| Gastrointestinal Hemorrhage ||| Thrombocytopenia ||| Anemia ||| Pleural Effusion ||| Hypotension ||| Lacrimal Apparatus Diseases ||| Heart Failure ||| Migraine Disorders ||| Cataract ||| Vertigo ||| Arrhythmias, Cardiac ||| Kidney Failure, Chronic ||| Gynecomastia
	CHEMBL941	D000437	IMATINIB	Alcoholism	0	0.0826815	D007037 ||| D007319 ||| D003863 ||| D003248 ||| D012852 ||| D000505 ||| D006973 ||| D000740 ||| D006333 ||| D008881 ||| D002386 ||| D014717 ||| D001145 ||| D007676 ||| D006177	Hypothyroidism ||| Sleep Initiation and Maintenance Disorders ||| Depression ||| Constipation ||| Sinusitis ||| Alopecia ||| Hypertension ||| Anemia ||| Heart Failure ||| Migraine Disorders ||| Cataract ||| Vertigo ||| Arrhythmias, Cardiac ||| Kidney Failure, Chronic ||| Gynecomastia
	CHEMBL941	D000067877	IMATINIB	Autism Spectrum Disorder	0	0.0213748	D007037 ||| D007319 ||| D003863 ||| D003248 ||| D012852 ||| D000505 ||| D006973 ||| D000740 ||| D006333 ||| D008881 ||| D002386 ||| D014717 ||| D001145 ||| D007676 ||| D006177	Hypothyroidism ||| Sleep Initiation and Maintenance Disorders ||| Depression ||| Constipation ||| Sinusitis ||| Alopecia ||| Hypertension ||| Anemia ||| Heart Failure ||| Migraine Disorders ||| Cataract ||| Vertigo ||| Arrhythmias, Cardiac ||| Kidney Failure, Chronic ||| Gynecomastia
	CHEMBL941	D001714	IMATINIB	Bipolar Disorder	0	0.155773	D007037 ||| D004415 ||| D007319 ||| D003863 ||| D003248 ||| D012852 ||| D011537 ||| D000505 ||| D006973 ||| D006471 ||| D013921 ||| D000740 ||| D010996 ||| D007022 ||| D007766 ||| D006333 ||| D008881 ||| D002386 ||| D014717 ||| D001145 ||| D007676 ||| D006177	Hypothyroidism ||| Dyspepsia ||| Sleep Initiation and Maintenance Disorders ||| Depression ||| Constipation ||| Sinusitis ||| Pruritus ||| Alopecia ||| Hypertension ||| Gastrointestinal Hemorrhage ||| Thrombocytopenia ||| Anemia ||| Pleural Effusion ||| Hypotension ||| Lacrimal Apparatus Diseases ||| Heart Failure ||| Migraine Disorders ||| Cataract ||| Vertigo ||| Arrhythmias, Cardiac ||| Kidney Failure, Chronic ||| Gynecomastia
	CHEMBL941	D009771	IMATINIB	Obsessive-Compulsive Disorder	0	0.0272909	D007037 ||| D007319 ||| D003863 ||| D003248 ||| D012852 ||| D000505 ||| D006973 ||| D000740 ||| D006333 ||| D008881 ||| D002386 ||| D014717 ||| D001145 ||| D007676 ||| D006177	Hypothyroidism ||| Sleep Initiation and Maintenance Disorders ||| Depression ||| Constipation ||| Sinusitis ||| Alopecia ||| Hypertension ||| Anemia ||| Heart Failure ||| Migraine Disorders ||| Cataract ||| Vertigo ||| Arrhythmias, Cardiac ||| Kidney Failure, Chronic ||| Gynecomastia
	CHEMBL941	D003924	IMATINIB	Diabetes Mellitus, Type 2	0	0.0811492	D007037 ||| D007319 ||| D003863 ||| D003248 ||| D012852 ||| D000505 ||| D006973 ||| D000740 ||| D006333 ||| D008881 ||| D002386 ||| D014717 ||| D001145 ||| D007676 ||| D006177	Hypothyroidism ||| Sleep Initiation and Maintenance Disorders ||| Depression ||| Constipation ||| Sinusitis ||| Alopecia ||| Hypertension ||| Anemia ||| Heart Failure ||| Migraine Disorders ||| Cataract ||| Vertigo ||| Arrhythmias, Cardiac ||| Kidney Failure, Chronic ||| Gynecomastia
	CHEMBL941	D000544	IMATINIB	Alzheimer Disease	0	0.0708132	D007037 ||| D007319 ||| D003863 ||| D003248 ||| D012852 ||| D000505 ||| D006973 ||| D000740 ||| D006333 ||| D008881 ||| D002386 ||| D014717 ||| D001145 ||| D007676 ||| D006177	Hypothyroidism ||| Sleep Initiation and Maintenance Disorders ||| Depression ||| Constipation ||| Sinusitis ||| Alopecia ||| Hypertension ||| Anemia ||| Heart Failure ||| Migraine Disorders ||| Cataract ||| Vertigo ||| Arrhythmias, Cardiac ||| Kidney Failure, Chronic ||| Gynecomastia
	CHEMBL941	D004827	IMATINIB	Epilepsy	0	0.0408103	D007037 ||| D004415 ||| D007319 ||| D003863 ||| D003248 ||| D012852 ||| D011537 ||| D000505 ||| D006973 ||| D006471 ||| D013921 ||| D000740 ||| D010996 ||| D007022 ||| D007766 ||| D006333 ||| D008881 ||| D002386 ||| D014717 ||| D001145 ||| D007676 ||| D006177	Hypothyroidism ||| Dyspepsia ||| Sleep Initiation and Maintenance Disorders ||| Depression ||| Constipation ||| Sinusitis ||| Pruritus ||| Alopecia ||| Hypertension ||| Gastrointestinal Hemorrhage ||| Thrombocytopenia ||| Anemia ||| Pleural Effusion ||| Hypotension ||| Lacrimal Apparatus Diseases ||| Heart Failure ||| Migraine Disorders ||| Cataract ||| Vertigo ||| Arrhythmias, Cardiac ||| Kidney Failure, Chronic ||| Gynecomastia
	CHEMBL941	D005901	IMATINIB	Glaucoma	0	0.065536	D007037 ||| D004415 ||| D007319 ||| D003863 ||| D003248 ||| D012852 ||| D011537 ||| D000505 ||| D006973 ||| D006471 ||| D013921 ||| D000740 ||| D010996 ||| D007022 ||| D007766 ||| D006333 ||| D008881 ||| D002386 ||| D014717 ||| D001145 ||| D007676 ||| D006177	Hypothyroidism ||| Dyspepsia ||| Sleep Initiation and Maintenance Disorders ||| Depression ||| Constipation ||| Sinusitis ||| Pruritus ||| Alopecia ||| Hypertension ||| Gastrointestinal Hemorrhage ||| Thrombocytopenia ||| Anemia ||| Pleural Effusion ||| Hypotension ||| Lacrimal Apparatus Diseases ||| Heart Failure ||| Migraine Disorders ||| Cataract ||| Vertigo ||| Arrhythmias, Cardiac ||| Kidney Failure, Chronic ||| Gynecomastia
	CHEMBL941	D051436	IMATINIB	Renal Insufficiency, Chronic	0	0.382699	D007037 ||| D007319 ||| D003863 ||| D003248 ||| D012852 ||| D000505 ||| D006973 ||| D000740 ||| D006333 ||| D008881 ||| D002386 ||| D014717 ||| D001145 ||| D007676 ||| D006177	Hypothyroidism ||| Sleep Initiation and Maintenance Disorders ||| Depression ||| Constipation ||| Sinusitis ||| Alopecia ||| Hypertension ||| Anemia ||| Heart Failure ||| Migraine Disorders ||| Cataract ||| Vertigo ||| Arrhythmias, Cardiac ||| Kidney Failure, Chronic ||| Gynecomastia
	CHEMBL941	D013167	IMATINIB	Spondylitis, Ankylosing	0	0.0490053	D007037 ||| D007319 ||| D003863 ||| D003248 ||| D012852 ||| D000505 ||| D006973 ||| D000740 ||| D006333 ||| D008881 ||| D002386 ||| D014717 ||| D001145 ||| D007676 ||| D006177	Hypothyroidism ||| Sleep Initiation and Maintenance Disorders ||| Depression ||| Constipation ||| Sinusitis ||| Alopecia ||| Hypertension ||| Anemia ||| Heart Failure ||| Migraine Disorders ||| Cataract ||| Vertigo ||| Arrhythmias, Cardiac ||| Kidney Failure, Chronic ||| Gynecomastia
	CHEMBL941	D003863	IMATINIB	Depression	1	0.110926	D007037 ||| D004415 ||| D007319 ||| D003248 ||| D012852 ||| D011537 ||| D000505 ||| D006973 ||| D006471 ||| D013921 ||| D000740 ||| D010996 ||| D007022 ||| D007766 ||| D006333 ||| D008881 ||| D002386 ||| D014717 ||| D001145 ||| D007676 ||| D006177	Hypothyroidism ||| Dyspepsia ||| Sleep Initiation and Maintenance Disorders ||| Constipation ||| Sinusitis ||| Pruritus ||| Alopecia ||| Hypertension ||| Gastrointestinal Hemorrhage ||| Thrombocytopenia ||| Anemia ||| Pleural Effusion ||| Hypotension ||| Lacrimal Apparatus Diseases ||| Heart Failure ||| Migraine Disorders ||| Cataract ||| Vertigo ||| Arrhythmias, Cardiac ||| Kidney Failure, Chronic ||| Gynecomastia
	CHEMBL941	D010003	IMATINIB	Osteoarthritis	0	0.179655	D007037 ||| D004415 ||| D007319 ||| D003863 ||| D003248 ||| D012852 ||| D011537 ||| D000505 ||| D006973 ||| D006471 ||| D013921 ||| D000740 ||| D010996 ||| D007022 ||| D007766 ||| D006333 ||| D008881 ||| D002386 ||| D014717 ||| D001145 ||| D007676 ||| D006177	Hypothyroidism ||| Dyspepsia ||| Sleep Initiation and Maintenance Disorders ||| Depression ||| Constipation ||| Sinusitis ||| Pruritus ||| Alopecia ||| Hypertension ||| Gastrointestinal Hemorrhage ||| Thrombocytopenia ||| Anemia ||| Pleural Effusion ||| Hypotension ||| Lacrimal Apparatus Diseases ||| Heart Failure ||| Migraine Disorders ||| Cataract ||| Vertigo ||| Arrhythmias, Cardiac ||| Kidney Failure, Chronic ||| Gynecomastia
	CHEMBL941	D000419	IMATINIB	Albuminuria	0	0.0466946	D007037 ||| D007319 ||| D003863 ||| D003248 ||| D012852 ||| D000505 ||| D006973 ||| D000740 ||| D006333 ||| D008881 ||| D002386 ||| D014717 ||| D001145 ||| D007676 ||| D006177	Hypothyroidism ||| Sleep Initiation and Maintenance Disorders ||| Depression ||| Constipation ||| Sinusitis ||| Alopecia ||| Hypertension ||| Anemia ||| Heart Failure ||| Migraine Disorders ||| Cataract ||| Vertigo ||| Arrhythmias, Cardiac ||| Kidney Failure, Chronic ||| Gynecomastia
	CHEMBL941	D001281	IMATINIB	Atrial Fibrillation	0	0.294533	D007037 ||| D004415 ||| D007319 ||| D003863 ||| D003248 ||| D012852 ||| D011537 ||| D000505 ||| D006973 ||| D006471 ||| D013921 ||| D000740 ||| D010996 ||| D007022 ||| D007766 ||| D006333 ||| D008881 ||| D002386 ||| D014717 ||| D001145 ||| D007676 ||| D006177	Hypothyroidism ||| Dyspepsia ||| Sleep Initiation and Maintenance Disorders ||| Depression ||| Constipation ||| Sinusitis ||| Pruritus ||| Alopecia ||| Hypertension ||| Gastrointestinal Hemorrhage ||| Thrombocytopenia ||| Anemia ||| Pleural Effusion ||| Hypotension ||| Lacrimal Apparatus Diseases ||| Heart Failure ||| Migraine Disorders ||| Cataract ||| Vertigo ||| Arrhythmias, Cardiac ||| Kidney Failure, Chronic ||| Gynecomastia
	CHEMBL941	D006973	IMATINIB	Hypertension	1	0.12138	D007037 ||| D004415 ||| D007319 ||| D003863 ||| D003248 ||| D012852 ||| D011537 ||| D000505 ||| D006471 ||| D013921 ||| D000740 ||| D010996 ||| D007022 ||| D007766 ||| D006333 ||| D008881 ||| D002386 ||| D014717 ||| D001145 ||| D007676 ||| D006177	Hypothyroidism ||| Dyspepsia ||| Sleep Initiation and Maintenance Disorders ||| Depression ||| Constipation ||| Sinusitis ||| Pruritus ||| Alopecia ||| Gastrointestinal Hemorrhage ||| Thrombocytopenia ||| Anemia ||| Pleural Effusion ||| Hypotension ||| Lacrimal Apparatus Diseases ||| Heart Failure ||| Migraine Disorders ||| Cataract ||| Vertigo ||| Arrhythmias, Cardiac ||| Kidney Failure, Chronic ||| Gynecomastia
	CHEMBL941	D006327	IMATINIB	Heart Block	0	0.0189561	D007037 ||| D004415 ||| D007319 ||| D003863 ||| D003248 ||| D012852 ||| D011537 ||| D000505 ||| D006973 ||| D006471 ||| D013921 ||| D000740 ||| D010996 ||| D007022 ||| D007766 ||| D006333 ||| D008881 ||| D002386 ||| D014717 ||| D001145 ||| D007676 ||| D006177	Hypothyroidism ||| Dyspepsia ||| Sleep Initiation and Maintenance Disorders ||| Depression ||| Constipation ||| Sinusitis ||| Pruritus ||| Alopecia ||| Hypertension ||| Gastrointestinal Hemorrhage ||| Thrombocytopenia ||| Anemia ||| Pleural Effusion ||| Hypotension ||| Lacrimal Apparatus Diseases ||| Heart Failure ||| Migraine Disorders ||| Cataract ||| Vertigo ||| Arrhythmias, Cardiac ||| Kidney Failure, Chronic ||| Gynecomastia
	CHEMBL941	D055623	IMATINIB	Keratosis, Actinic	0	0.0483998	D007037 ||| D004415 ||| D007319 ||| D003863 ||| D003248 ||| D012852 ||| D011537 ||| D000505 ||| D006973 ||| D006471 ||| D013921 ||| D000740 ||| D010996 ||| D007022 ||| D007766 ||| D006333 ||| D008881 ||| D002386 ||| D014717 ||| D001145 ||| D007676 ||| D006177	Hypothyroidism ||| Dyspepsia ||| Sleep Initiation and Maintenance Disorders ||| Depression ||| Constipation ||| Sinusitis ||| Pruritus ||| Alopecia ||| Hypertension ||| Gastrointestinal Hemorrhage ||| Thrombocytopenia ||| Anemia ||| Pleural Effusion ||| Hypotension ||| Lacrimal Apparatus Diseases ||| Heart Failure ||| Migraine Disorders ||| Cataract ||| Vertigo ||| Arrhythmias, Cardiac ||| Kidney Failure, Chronic ||| Gynecomastia
	CHEMBL941	D001991	IMATINIB	Bronchitis	0	0.0338007	D007037 ||| D004415 ||| D007319 ||| D003863 ||| D003248 ||| D012852 ||| D011537 ||| D000505 ||| D006973 ||| D006471 ||| D013921 ||| D000740 ||| D010996 ||| D007022 ||| D007766 ||| D006333 ||| D008881 ||| D002386 ||| D014717 ||| D001145 ||| D007676 ||| D006177	Hypothyroidism ||| Dyspepsia ||| Sleep Initiation and Maintenance Disorders ||| Depression ||| Constipation ||| Sinusitis ||| Pruritus ||| Alopecia ||| Hypertension ||| Gastrointestinal Hemorrhage ||| Thrombocytopenia ||| Anemia ||| Pleural Effusion ||| Hypotension ||| Lacrimal Apparatus Diseases ||| Heart Failure ||| Migraine Disorders ||| Cataract ||| Vertigo ||| Arrhythmias, Cardiac ||| Kidney Failure, Chronic ||| Gynecomastia
	CHEMBL941	D008175	IMATINIB	Lung Neoplasms	0	0.0378363	D007037 ||| D004415 ||| D007319 ||| D003863 ||| D003248 ||| D012852 ||| D011537 ||| D000505 ||| D006973 ||| D006471 ||| D013921 ||| D000740 ||| D010996 ||| D007022 ||| D007766 ||| D006333 ||| D008881 ||| D002386 ||| D014717 ||| D001145 ||| D007676 ||| D006177	Hypothyroidism ||| Dyspepsia ||| Sleep Initiation and Maintenance Disorders ||| Depression ||| Constipation ||| Sinusitis ||| Pruritus ||| Alopecia ||| Hypertension ||| Gastrointestinal Hemorrhage ||| Thrombocytopenia ||| Anemia ||| Pleural Effusion ||| Hypotension ||| Lacrimal Apparatus Diseases ||| Heart Failure ||| Migraine Disorders ||| Cataract ||| Vertigo ||| Arrhythmias, Cardiac ||| Kidney Failure, Chronic ||| Gynecomastia
	CHEMBL941	D008545	IMATINIB	Melanoma	0	0.067119	D007037 ||| D004415 ||| D007319 ||| D003863 ||| D003248 ||| D012852 ||| D011537 ||| D000505 ||| D006973 ||| D006471 ||| D013921 ||| D000740 ||| D010996 ||| D007022 ||| D007766 ||| D006333 ||| D008881 ||| D002386 ||| D014717 ||| D001145 ||| D007676 ||| D006177	Hypothyroidism ||| Dyspepsia ||| Sleep Initiation and Maintenance Disorders ||| Depression ||| Constipation ||| Sinusitis ||| Pruritus ||| Alopecia ||| Hypertension ||| Gastrointestinal Hemorrhage ||| Thrombocytopenia ||| Anemia ||| Pleural Effusion ||| Hypotension ||| Lacrimal Apparatus Diseases ||| Heart Failure ||| Migraine Disorders ||| Cataract ||| Vertigo ||| Arrhythmias, Cardiac ||| Kidney Failure, Chronic ||| Gynecomastia
	CHEMBL941	D008228	IMATINIB	Lymphoma, Non-Hodgkin	0	0.124299	D007037 ||| D004415 ||| D007319 ||| D003863 ||| D003248 ||| D012852 ||| D011537 ||| D000505 ||| D006973 ||| D006471 ||| D013921 ||| D000740 ||| D010996 ||| D007022 ||| D007766 ||| D006333 ||| D008881 ||| D002386 ||| D014717 ||| D001145 ||| D007676 ||| D006177	Hypothyroidism ||| Dyspepsia ||| Sleep Initiation and Maintenance Disorders ||| Depression ||| Constipation ||| Sinusitis ||| Pruritus ||| Alopecia ||| Hypertension ||| Gastrointestinal Hemorrhage ||| Thrombocytopenia ||| Anemia ||| Pleural Effusion ||| Hypotension ||| Lacrimal Apparatus Diseases ||| Heart Failure ||| Migraine Disorders ||| Cataract ||| Vertigo ||| Arrhythmias, Cardiac ||| Kidney Failure, Chronic ||| Gynecomastia
	CHEMBL941	D002294	IMATINIB	Carcinoma, Squamous Cell	0	0.0835014	D007037 ||| D004415 ||| D007319 ||| D003863 ||| D003248 ||| D012852 ||| D011537 ||| D000505 ||| D006973 ||| D006471 ||| D013921 ||| D000740 ||| D010996 ||| D007022 ||| D007766 ||| D006333 ||| D008881 ||| D002386 ||| D014717 ||| D001145 ||| D007676 ||| D006177	Hypothyroidism ||| Dyspepsia ||| Sleep Initiation and Maintenance Disorders ||| Depression ||| Constipation ||| Sinusitis ||| Pruritus ||| Alopecia ||| Hypertension ||| Gastrointestinal Hemorrhage ||| Thrombocytopenia ||| Anemia ||| Pleural Effusion ||| Hypotension ||| Lacrimal Apparatus Diseases ||| Heart Failure ||| Migraine Disorders ||| Cataract ||| Vertigo ||| Arrhythmias, Cardiac ||| Kidney Failure, Chronic ||| Gynecomastia
	CHEMBL941	D002349	IMATINIB	Carpal Tunnel Syndrome	0	0.110719	D007037 ||| D004415 ||| D007319 ||| D003863 ||| D003248 ||| D012852 ||| D011537 ||| D000505 ||| D006973 ||| D006471 ||| D013921 ||| D000740 ||| D010996 ||| D007022 ||| D007766 ||| D006333 ||| D008881 ||| D002386 ||| D014717 ||| D001145 ||| D007676 ||| D006177	Hypothyroidism ||| Dyspepsia ||| Sleep Initiation and Maintenance Disorders ||| Depression ||| Constipation ||| Sinusitis ||| Pruritus ||| Alopecia ||| Hypertension ||| Gastrointestinal Hemorrhage ||| Thrombocytopenia ||| Anemia ||| Pleural Effusion ||| Hypotension ||| Lacrimal Apparatus Diseases ||| Heart Failure ||| Migraine Disorders ||| Cataract ||| Vertigo ||| Arrhythmias, Cardiac ||| Kidney Failure, Chronic ||| Gynecomastia
	CHEMBL941	D016883	IMATINIB	Diabetic Ketoacidosis	0	0.106429	D007037 ||| D004415 ||| D007319 ||| D003863 ||| D003248 ||| D012852 ||| D011537 ||| D000505 ||| D006973 ||| D006471 ||| D013921 ||| D000740 ||| D010996 ||| D007022 ||| D007766 ||| D006333 ||| D008881 ||| D002386 ||| D014717 ||| D001145 ||| D007676 ||| D006177	Hypothyroidism ||| Dyspepsia ||| Sleep Initiation and Maintenance Disorders ||| Depression ||| Constipation ||| Sinusitis ||| Pruritus ||| Alopecia ||| Hypertension ||| Gastrointestinal Hemorrhage ||| Thrombocytopenia ||| Anemia ||| Pleural Effusion ||| Hypotension ||| Lacrimal Apparatus Diseases ||| Heart Failure ||| Migraine Disorders ||| Cataract ||| Vertigo ||| Arrhythmias, Cardiac ||| Kidney Failure, Chronic ||| Gynecomastia
	CHEMBL941	D001749	IMATINIB	Urinary Bladder Neoplasms	0	0.0487826	D007037 ||| D004415 ||| D007319 ||| D003863 ||| D003248 ||| D012852 ||| D011537 ||| D000505 ||| D006973 ||| D006471 ||| D013921 ||| D000740 ||| D010996 ||| D007022 ||| D007766 ||| D006333 ||| D008881 ||| D002386 ||| D014717 ||| D001145 ||| D007676 ||| D006177	Hypothyroidism ||| Dyspepsia ||| Sleep Initiation and Maintenance Disorders ||| Depression ||| Constipation ||| Sinusitis ||| Pruritus ||| Alopecia ||| Hypertension ||| Gastrointestinal Hemorrhage ||| Thrombocytopenia ||| Anemia ||| Pleural Effusion ||| Hypotension ||| Lacrimal Apparatus Diseases ||| Heart Failure ||| Migraine Disorders ||| Cataract ||| Vertigo ||| Arrhythmias, Cardiac ||| Kidney Failure, Chronic ||| Gynecomastia
	CHEMBL941	D007889	IMATINIB	Leiomyoma	0	0.0471682	D007037 ||| D004415 ||| D007319 ||| D003863 ||| D003248 ||| D012852 ||| D011537 ||| D000505 ||| D006973 ||| D006471 ||| D013921 ||| D000740 ||| D010996 ||| D007022 ||| D007766 ||| D006333 ||| D008881 ||| D002386 ||| D014717 ||| D001145 ||| D007676 ||| D006177	Hypothyroidism ||| Dyspepsia ||| Sleep Initiation and Maintenance Disorders ||| Depression ||| Constipation ||| Sinusitis ||| Pruritus ||| Alopecia ||| Hypertension ||| Gastrointestinal Hemorrhage ||| Thrombocytopenia ||| Anemia ||| Pleural Effusion ||| Hypotension ||| Lacrimal Apparatus Diseases ||| Heart Failure ||| Migraine Disorders ||| Cataract ||| Vertigo ||| Arrhythmias, Cardiac ||| Kidney Failure, Chronic ||| Gynecomastia
	CHEMBL941	D018798	IMATINIB	Anemia, Iron-Deficiency	0	0.079003	D007037 ||| D004415 ||| D007319 ||| D003863 ||| D003248 ||| D012852 ||| D011537 ||| D000505 ||| D006973 ||| D006471 ||| D013921 ||| D000740 ||| D010996 ||| D007022 ||| D007766 ||| D006333 ||| D008881 ||| D002386 ||| D014717 ||| D001145 ||| D007676 ||| D006177	Hypothyroidism ||| Dyspepsia ||| Sleep Initiation and Maintenance Disorders ||| Depression ||| Constipation ||| Sinusitis ||| Pruritus ||| Alopecia ||| Hypertension ||| Gastrointestinal Hemorrhage ||| Thrombocytopenia ||| Anemia ||| Pleural Effusion ||| Hypotension ||| Lacrimal Apparatus Diseases ||| Heart Failure ||| Migraine Disorders ||| Cataract ||| Vertigo ||| Arrhythmias, Cardiac ||| Kidney Failure, Chronic ||| Gynecomastia
	CHEMBL941	D000380	IMATINIB	Agranulocytosis	0	0.0105504	D004415 ||| D007319 ||| D003863 ||| D003248 ||| D012852 ||| D011537 ||| D006973 ||| D006471 ||| D013921 ||| D000740 ||| D010996 ||| D007022 ||| D007766 ||| D006333 ||| D008881 ||| D002386 ||| D014717 ||| D001145 ||| D007676 ||| D006177	Dyspepsia ||| Sleep Initiation and Maintenance Disorders ||| Depression ||| Constipation ||| Sinusitis ||| Pruritus ||| Hypertension ||| Gastrointestinal Hemorrhage ||| Thrombocytopenia ||| Anemia ||| Pleural Effusion ||| Hypotension ||| Lacrimal Apparatus Diseases ||| Heart Failure ||| Migraine Disorders ||| Cataract ||| Vertigo ||| Arrhythmias, Cardiac ||| Kidney Failure, Chronic ||| Gynecomastia
	CHEMBL941	D012893	IMATINIB	Sleep Wake Disorders	0	0.164047	D007037 ||| D004415 ||| D007319 ||| D003863 ||| D003248 ||| D012852 ||| D011537 ||| D000505 ||| D006973 ||| D006471 ||| D013921 ||| D000740 ||| D010996 ||| D007022 ||| D007766 ||| D006333 ||| D008881 ||| D002386 ||| D014717 ||| D001145 ||| D007676 ||| D006177	Hypothyroidism ||| Dyspepsia ||| Sleep Initiation and Maintenance Disorders ||| Depression ||| Constipation ||| Sinusitis ||| Pruritus ||| Alopecia ||| Hypertension ||| Gastrointestinal Hemorrhage ||| Thrombocytopenia ||| Anemia ||| Pleural Effusion ||| Hypotension ||| Lacrimal Apparatus Diseases ||| Heart Failure ||| Migraine Disorders ||| Cataract ||| Vertigo ||| Arrhythmias, Cardiac ||| Kidney Failure, Chronic ||| Gynecomastia
	CHEMBL941	D006429	IMATINIB	Hemiplegia	0	0.0641403	D004415 ||| D007319 ||| D003863 ||| D003248 ||| D012852 ||| D011537 ||| D006973 ||| D006471 ||| D013921 ||| D000740 ||| D010996 ||| D007022 ||| D007766 ||| D006333 ||| D008881 ||| D002386 ||| D014717 ||| D001145 ||| D007676 ||| D006177	Dyspepsia ||| Sleep Initiation and Maintenance Disorders ||| Depression ||| Constipation ||| Sinusitis ||| Pruritus ||| Hypertension ||| Gastrointestinal Hemorrhage ||| Thrombocytopenia ||| Anemia ||| Pleural Effusion ||| Hypotension ||| Lacrimal Apparatus Diseases ||| Heart Failure ||| Migraine Disorders ||| Cataract ||| Vertigo ||| Arrhythmias, Cardiac ||| Kidney Failure, Chronic ||| Gynecomastia
	CHEMBL941	D011655	IMATINIB	Pulmonary Embolism	0	0.0249411	D007037 ||| D004415 ||| D007319 ||| D003863 ||| D003248 ||| D012852 ||| D011537 ||| D000505 ||| D006973 ||| D006471 ||| D013921 ||| D000740 ||| D010996 ||| D007022 ||| D007766 ||| D006333 ||| D008881 ||| D002386 ||| D014717 ||| D001145 ||| D007676 ||| D006177	Hypothyroidism ||| Dyspepsia ||| Sleep Initiation and Maintenance Disorders ||| Depression ||| Constipation ||| Sinusitis ||| Pruritus ||| Alopecia ||| Hypertension ||| Gastrointestinal Hemorrhage ||| Thrombocytopenia ||| Anemia ||| Pleural Effusion ||| Hypotension ||| Lacrimal Apparatus Diseases ||| Heart Failure ||| Migraine Disorders ||| Cataract ||| Vertigo ||| Arrhythmias, Cardiac ||| Kidney Failure, Chronic ||| Gynecomastia
	CHEMBL941	D009202	IMATINIB	Cardiomyopathies	0	0.0903847	D007037 ||| D004415 ||| D007319 ||| D003863 ||| D003248 ||| D012852 ||| D011537 ||| D000505 ||| D006973 ||| D006471 ||| D013921 ||| D000740 ||| D010996 ||| D007022 ||| D007766 ||| D006333 ||| D008881 ||| D002386 ||| D014717 ||| D001145 ||| D007676 ||| D006177	Hypothyroidism ||| Dyspepsia ||| Sleep Initiation and Maintenance Disorders ||| Depression ||| Constipation ||| Sinusitis ||| Pruritus ||| Alopecia ||| Hypertension ||| Gastrointestinal Hemorrhage ||| Thrombocytopenia ||| Anemia ||| Pleural Effusion ||| Hypotension ||| Lacrimal Apparatus Diseases ||| Heart Failure ||| Migraine Disorders ||| Cataract ||| Vertigo ||| Arrhythmias, Cardiac ||| Kidney Failure, Chronic ||| Gynecomastia
	CHEMBL941	D013345	IMATINIB	Subarachnoid Hemorrhage	0	0.137853	D007037 ||| D004415 ||| D007319 ||| D003863 ||| D003248 ||| D012852 ||| D011537 ||| D000505 ||| D006973 ||| D006471 ||| D013921 ||| D000740 ||| D010996 ||| D007022 ||| D007766 ||| D006333 ||| D008881 ||| D002386 ||| D014717 ||| D001145 ||| D007676 ||| D006177	Hypothyroidism ||| Dyspepsia ||| Sleep Initiation and Maintenance Disorders ||| Depression ||| Constipation ||| Sinusitis ||| Pruritus ||| Alopecia ||| Hypertension ||| Gastrointestinal Hemorrhage ||| Thrombocytopenia ||| Anemia ||| Pleural Effusion ||| Hypotension ||| Lacrimal Apparatus Diseases ||| Heart Failure ||| Migraine Disorders ||| Cataract ||| Vertigo ||| Arrhythmias, Cardiac ||| Kidney Failure, Chronic ||| Gynecomastia
	CHEMBL941	D002543	IMATINIB	Cerebral Hemorrhage	0	0.0510618	D007037 ||| D004415 ||| D007319 ||| D003863 ||| D003248 ||| D012852 ||| D011537 ||| D000505 ||| D006973 ||| D006471 ||| D013921 ||| D000740 ||| D010996 ||| D007022 ||| D007766 ||| D006333 ||| D008881 ||| D002386 ||| D014717 ||| D001145 ||| D007676 ||| D006177	Hypothyroidism ||| Dyspepsia ||| Sleep Initiation and Maintenance Disorders ||| Depression ||| Constipation ||| Sinusitis ||| Pruritus ||| Alopecia ||| Hypertension ||| Gastrointestinal Hemorrhage ||| Thrombocytopenia ||| Anemia ||| Pleural Effusion ||| Hypotension ||| Lacrimal Apparatus Diseases ||| Heart Failure ||| Migraine Disorders ||| Cataract ||| Vertigo ||| Arrhythmias, Cardiac ||| Kidney Failure, Chronic ||| Gynecomastia
	CHEMBL941	D002544	IMATINIB	Cerebral Infarction	0	0.152865	D004415 ||| D007319 ||| D003863 ||| D003248 ||| D012852 ||| D011537 ||| D006973 ||| D006471 ||| D013921 ||| D000740 ||| D010996 ||| D007022 ||| D007766 ||| D006333 ||| D008881 ||| D002386 ||| D014717 ||| D001145 ||| D007676 ||| D006177	Dyspepsia ||| Sleep Initiation and Maintenance Disorders ||| Depression ||| Constipation ||| Sinusitis ||| Pruritus ||| Hypertension ||| Gastrointestinal Hemorrhage ||| Thrombocytopenia ||| Anemia ||| Pleural Effusion ||| Hypotension ||| Lacrimal Apparatus Diseases ||| Heart Failure ||| Migraine Disorders ||| Cataract ||| Vertigo ||| Arrhythmias, Cardiac ||| Kidney Failure, Chronic ||| Gynecomastia
	CHEMBL941	D050197	IMATINIB	Arteriosclerosis	0	0.113029	D007037 ||| D004415 ||| D007319 ||| D003863 ||| D003248 ||| D012852 ||| D011537 ||| D000505 ||| D006973 ||| D006471 ||| D013921 ||| D000740 ||| D010996 ||| D007022 ||| D007766 ||| D006333 ||| D008881 ||| D002386 ||| D014717 ||| D001145 ||| D007676 ||| D006177	Hypothyroidism ||| Dyspepsia ||| Sleep Initiation and Maintenance Disorders ||| Depression ||| Constipation ||| Sinusitis ||| Pruritus ||| Alopecia ||| Hypertension ||| Gastrointestinal Hemorrhage ||| Thrombocytopenia ||| Anemia ||| Pleural Effusion ||| Hypotension ||| Lacrimal Apparatus Diseases ||| Heart Failure ||| Migraine Disorders ||| Cataract ||| Vertigo ||| Arrhythmias, Cardiac ||| Kidney Failure, Chronic ||| Gynecomastia
	CHEMBL941	D010689	IMATINIB	Phlebitis	0	0.0474849	D004415 ||| D007319 ||| D003863 ||| D003248 ||| D012852 ||| D011537 ||| D006973 ||| D006471 ||| D013921 ||| D000740 ||| D010996 ||| D007022 ||| D007766 ||| D006333 ||| D008881 ||| D002386 ||| D014717 ||| D001145 ||| D007676 ||| D006177	Dyspepsia ||| Sleep Initiation and Maintenance Disorders ||| Depression ||| Constipation ||| Sinusitis ||| Pruritus ||| Hypertension ||| Gastrointestinal Hemorrhage ||| Thrombocytopenia ||| Anemia ||| Pleural Effusion ||| Hypotension ||| Lacrimal Apparatus Diseases ||| Heart Failure ||| Migraine Disorders ||| Cataract ||| Vertigo ||| Arrhythmias, Cardiac ||| Kidney Failure, Chronic ||| Gynecomastia
	CHEMBL941	D006484	IMATINIB	Hemorrhoids	0	0.0292777	D007037 ||| D004415 ||| D007319 ||| D003863 ||| D003248 ||| D012852 ||| D011537 ||| D000505 ||| D006973 ||| D006471 ||| D013921 ||| D000740 ||| D010996 ||| D007022 ||| D007766 ||| D006333 ||| D008881 ||| D002386 ||| D014717 ||| D001145 ||| D007676 ||| D006177	Hypothyroidism ||| Dyspepsia ||| Sleep Initiation and Maintenance Disorders ||| Depression ||| Constipation ||| Sinusitis ||| Pruritus ||| Alopecia ||| Hypertension ||| Gastrointestinal Hemorrhage ||| Thrombocytopenia ||| Anemia ||| Pleural Effusion ||| Hypotension ||| Lacrimal Apparatus Diseases ||| Heart Failure ||| Migraine Disorders ||| Cataract ||| Vertigo ||| Arrhythmias, Cardiac ||| Kidney Failure, Chronic ||| Gynecomastia
	CHEMBL941	D007022	IMATINIB	Hypotension	1	0.0792682	D004415 ||| D007319 ||| D003863 ||| D003248 ||| D012852 ||| D011537 ||| D006973 ||| D006471 ||| D013921 ||| D000740 ||| D010996 ||| D007766 ||| D006333 ||| D008881 ||| D002386 ||| D014717 ||| D001145 ||| D007676 ||| D006177	Dyspepsia ||| Sleep Initiation and Maintenance Disorders ||| Depression ||| Constipation ||| Sinusitis ||| Pruritus ||| Hypertension ||| Gastrointestinal Hemorrhage ||| Thrombocytopenia ||| Anemia ||| Pleural Effusion ||| Lacrimal Apparatus Diseases ||| Heart Failure ||| Migraine Disorders ||| Cataract ||| Vertigo ||| Arrhythmias, Cardiac ||| Kidney Failure, Chronic ||| Gynecomastia
	CHEMBL941	D012852	IMATINIB	Sinusitis	1	0.0620378	D007037 ||| D004415 ||| D007319 ||| D003863 ||| D003248 ||| D011537 ||| D000505 ||| D006973 ||| D006471 ||| D013921 ||| D000740 ||| D010996 ||| D007022 ||| D007766 ||| D006333 ||| D008881 ||| D002386 ||| D014717 ||| D001145 ||| D007676 ||| D006177	Hypothyroidism ||| Dyspepsia ||| Sleep Initiation and Maintenance Disorders ||| Depression ||| Constipation ||| Pruritus ||| Alopecia ||| Hypertension ||| Gastrointestinal Hemorrhage ||| Thrombocytopenia ||| Anemia ||| Pleural Effusion ||| Hypotension ||| Lacrimal Apparatus Diseases ||| Heart Failure ||| Migraine Disorders ||| Cataract ||| Vertigo ||| Arrhythmias, Cardiac ||| Kidney Failure, Chronic ||| Gynecomastia
	CHEMBL941	D010996	IMATINIB	Pleural Effusion	1	0.124801	D004415 ||| D007319 ||| D003863 ||| D003248 ||| D012852 ||| D011537 ||| D006973 ||| D006471 ||| D013921 ||| D000740 ||| D007022 ||| D007766 ||| D006333 ||| D008881 ||| D002386 ||| D014717 ||| D001145 ||| D007676 ||| D006177	Dyspepsia ||| Sleep Initiation and Maintenance Disorders ||| Depression ||| Constipation ||| Sinusitis ||| Pruritus ||| Hypertension ||| Gastrointestinal Hemorrhage ||| Thrombocytopenia ||| Anemia ||| Hypotension ||| Lacrimal Apparatus Diseases ||| Heart Failure ||| Migraine Disorders ||| Cataract ||| Vertigo ||| Arrhythmias, Cardiac ||| Kidney Failure, Chronic ||| Gynecomastia
	CHEMBL941	D011030	IMATINIB	Pneumothorax	0	0.0817114	D007037 ||| D004415 ||| D007319 ||| D003863 ||| D003248 ||| D012852 ||| D011537 ||| D000505 ||| D006973 ||| D006471 ||| D013921 ||| D000740 ||| D010996 ||| D007022 ||| D007766 ||| D006333 ||| D008881 ||| D002386 ||| D014717 ||| D001145 ||| D007676 ||| D006177	Hypothyroidism ||| Dyspepsia ||| Sleep Initiation and Maintenance Disorders ||| Depression ||| Constipation ||| Sinusitis ||| Pruritus ||| Alopecia ||| Hypertension ||| Gastrointestinal Hemorrhage ||| Thrombocytopenia ||| Anemia ||| Pleural Effusion ||| Hypotension ||| Lacrimal Apparatus Diseases ||| Heart Failure ||| Migraine Disorders ||| Cataract ||| Vertigo ||| Arrhythmias, Cardiac ||| Kidney Failure, Chronic ||| Gynecomastia
	CHEMBL941	D014060	IMATINIB	Tongue Diseases	0	0.0292235	D004415 ||| D007319 ||| D003863 ||| D003248 ||| D012852 ||| D011537 ||| D006973 ||| D006471 ||| D013921 ||| D000740 ||| D010996 ||| D007022 ||| D007766 ||| D006333 ||| D008881 ||| D002386 ||| D014717 ||| D001145 ||| D007676 ||| D006177	Dyspepsia ||| Sleep Initiation and Maintenance Disorders ||| Depression ||| Constipation ||| Sinusitis ||| Pruritus ||| Hypertension ||| Gastrointestinal Hemorrhage ||| Thrombocytopenia ||| Anemia ||| Pleural Effusion ||| Hypotension ||| Lacrimal Apparatus Diseases ||| Heart Failure ||| Migraine Disorders ||| Cataract ||| Vertigo ||| Arrhythmias, Cardiac ||| Kidney Failure, Chronic ||| Gynecomastia
	CHEMBL941	D004941	IMATINIB	Esophagitis	0	0.0378939	D004415 ||| D007319 ||| D003863 ||| D003248 ||| D012852 ||| D011537 ||| D006973 ||| D006471 ||| D013921 ||| D000740 ||| D010996 ||| D007022 ||| D007766 ||| D006333 ||| D008881 ||| D002386 ||| D014717 ||| D001145 ||| D007676 ||| D006177	Dyspepsia ||| Sleep Initiation and Maintenance Disorders ||| Depression ||| Constipation ||| Sinusitis ||| Pruritus ||| Hypertension ||| Gastrointestinal Hemorrhage ||| Thrombocytopenia ||| Anemia ||| Pleural Effusion ||| Hypotension ||| Lacrimal Apparatus Diseases ||| Heart Failure ||| Migraine Disorders ||| Cataract ||| Vertigo ||| Arrhythmias, Cardiac ||| Kidney Failure, Chronic ||| Gynecomastia
	CHEMBL941	D013276	IMATINIB	Stomach Ulcer	0	0.301827	D007037 ||| D004415 ||| D007319 ||| D003863 ||| D003248 ||| D012852 ||| D011537 ||| D000505 ||| D006973 ||| D006471 ||| D013921 ||| D000740 ||| D010996 ||| D007022 ||| D007766 ||| D006333 ||| D008881 ||| D002386 ||| D014717 ||| D001145 ||| D007676 ||| D006177	Hypothyroidism ||| Dyspepsia ||| Sleep Initiation and Maintenance Disorders ||| Depression ||| Constipation ||| Sinusitis ||| Pruritus ||| Alopecia ||| Hypertension ||| Gastrointestinal Hemorrhage ||| Thrombocytopenia ||| Anemia ||| Pleural Effusion ||| Hypotension ||| Lacrimal Apparatus Diseases ||| Heart Failure ||| Migraine Disorders ||| Cataract ||| Vertigo ||| Arrhythmias, Cardiac ||| Kidney Failure, Chronic ||| Gynecomastia
	CHEMBL941	D004415	IMATINIB	Dyspepsia	1	0.0987021	D007319 ||| D003863 ||| D003248 ||| D012852 ||| D011537 ||| D006973 ||| D006471 ||| D013921 ||| D000740 ||| D010996 ||| D007022 ||| D007766 ||| D006333 ||| D008881 ||| D002386 ||| D014717 ||| D001145 ||| D007676 ||| D006177	Sleep Initiation and Maintenance Disorders ||| Depression ||| Constipation ||| Sinusitis ||| Pruritus ||| Hypertension ||| Gastrointestinal Hemorrhage ||| Thrombocytopenia ||| Anemia ||| Pleural Effusion ||| Hypotension ||| Lacrimal Apparatus Diseases ||| Heart Failure ||| Migraine Disorders ||| Cataract ||| Vertigo ||| Arrhythmias, Cardiac ||| Kidney Failure, Chronic ||| Gynecomastia
	CHEMBL941	D002769	IMATINIB	Cholelithiasis	0	0.0474174	D007037 ||| D004415 ||| D007319 ||| D003863 ||| D003248 ||| D012852 ||| D011537 ||| D000505 ||| D006973 ||| D006471 ||| D013921 ||| D000740 ||| D010996 ||| D007022 ||| D007766 ||| D006333 ||| D008881 ||| D002386 ||| D014717 ||| D001145 ||| D007676 ||| D006177	Hypothyroidism ||| Dyspepsia ||| Sleep Initiation and Maintenance Disorders ||| Depression ||| Constipation ||| Sinusitis ||| Pruritus ||| Alopecia ||| Hypertension ||| Gastrointestinal Hemorrhage ||| Thrombocytopenia ||| Anemia ||| Pleural Effusion ||| Hypotension ||| Lacrimal Apparatus Diseases ||| Heart Failure ||| Migraine Disorders ||| Cataract ||| Vertigo ||| Arrhythmias, Cardiac ||| Kidney Failure, Chronic ||| Gynecomastia
	CHEMBL941	D002764	IMATINIB	Cholecystitis	0	0.0755863	D007037 ||| D004415 ||| D007319 ||| D003863 ||| D003248 ||| D012852 ||| D011537 ||| D000505 ||| D006973 ||| D006471 ||| D013921 ||| D000740 ||| D010996 ||| D007022 ||| D007766 ||| D006333 ||| D008881 ||| D002386 ||| D014717 ||| D001145 ||| D007676 ||| D006177	Hypothyroidism ||| Dyspepsia ||| Sleep Initiation and Maintenance Disorders ||| Depression ||| Constipation ||| Sinusitis ||| Pruritus ||| Alopecia ||| Hypertension ||| Gastrointestinal Hemorrhage ||| Thrombocytopenia ||| Anemia ||| Pleural Effusion ||| Hypotension ||| Lacrimal Apparatus Diseases ||| Heart Failure ||| Migraine Disorders ||| Cataract ||| Vertigo ||| Arrhythmias, Cardiac ||| Kidney Failure, Chronic ||| Gynecomastia
	CHEMBL941	D010195	IMATINIB	Pancreatitis	0	0.040376	D007037 ||| D004415 ||| D007319 ||| D003863 ||| D003248 ||| D012852 ||| D011537 ||| D000505 ||| D006973 ||| D006471 ||| D013921 ||| D000740 ||| D010996 ||| D007022 ||| D007766 ||| D006333 ||| D008881 ||| D002386 ||| D014717 ||| D001145 ||| D007676 ||| D006177	Hypothyroidism ||| Dyspepsia ||| Sleep Initiation and Maintenance Disorders ||| Depression ||| Constipation ||| Sinusitis ||| Pruritus ||| Alopecia ||| Hypertension ||| Gastrointestinal Hemorrhage ||| Thrombocytopenia ||| Anemia ||| Pleural Effusion ||| Hypotension ||| Lacrimal Apparatus Diseases ||| Heart Failure ||| Migraine Disorders ||| Cataract ||| Vertigo ||| Arrhythmias, Cardiac ||| Kidney Failure, Chronic ||| Gynecomastia
	CHEMBL941	D008286	IMATINIB	Malabsorption Syndromes	0	0.0386121	D004415 ||| D007319 ||| D003863 ||| D003248 ||| D012852 ||| D011537 ||| D006973 ||| D006471 ||| D013921 ||| D000740 ||| D010996 ||| D007022 ||| D007766 ||| D006333 ||| D008881 ||| D002386 ||| D014717 ||| D001145 ||| D007676 ||| D006177	Dyspepsia ||| Sleep Initiation and Maintenance Disorders ||| Depression ||| Constipation ||| Sinusitis ||| Pruritus ||| Hypertension ||| Gastrointestinal Hemorrhage ||| Thrombocytopenia ||| Anemia ||| Pleural Effusion ||| Hypotension ||| Lacrimal Apparatus Diseases ||| Heart Failure ||| Migraine Disorders ||| Cataract ||| Vertigo ||| Arrhythmias, Cardiac ||| Kidney Failure, Chronic ||| Gynecomastia
	CHEMBL941	D002481	IMATINIB	Cellulitis	0	0.0772022	D004415 ||| D007319 ||| D003863 ||| D003248 ||| D012852 ||| D011537 ||| D006973 ||| D006471 ||| D013921 ||| D000740 ||| D010996 ||| D007022 ||| D007766 ||| D006333 ||| D008881 ||| D002386 ||| D014717 ||| D001145 ||| D007676 ||| D006177	Dyspepsia ||| Sleep Initiation and Maintenance Disorders ||| Depression ||| Constipation ||| Sinusitis ||| Pruritus ||| Hypertension ||| Gastrointestinal Hemorrhage ||| Thrombocytopenia ||| Anemia ||| Pleural Effusion ||| Hypotension ||| Lacrimal Apparatus Diseases ||| Heart Failure ||| Migraine Disorders ||| Cataract ||| Vertigo ||| Arrhythmias, Cardiac ||| Kidney Failure, Chronic ||| Gynecomastia
	CHEMBL941	D011537	IMATINIB	Pruritus	1	0.0657495	D004415 ||| D007319 ||| D003863 ||| D003248 ||| D012852 ||| D006973 ||| D006471 ||| D013921 ||| D000740 ||| D010996 ||| D007022 ||| D007766 ||| D006333 ||| D008881 ||| D002386 ||| D014717 ||| D001145 ||| D007676 ||| D006177	Dyspepsia ||| Sleep Initiation and Maintenance Disorders ||| Depression ||| Constipation ||| Sinusitis ||| Hypertension ||| Gastrointestinal Hemorrhage ||| Thrombocytopenia ||| Anemia ||| Pleural Effusion ||| Hypotension ||| Lacrimal Apparatus Diseases ||| Heart Failure ||| Migraine Disorders ||| Cataract ||| Vertigo ||| Arrhythmias, Cardiac ||| Kidney Failure, Chronic ||| Gynecomastia
	CHEMBL941	D008010	IMATINIB	Lichen Planus	0	0.156318	D007037 ||| D004415 ||| D007319 ||| D003863 ||| D003248 ||| D012852 ||| D011537 ||| D000505 ||| D006973 ||| D006471 ||| D013921 ||| D000740 ||| D010996 ||| D007022 ||| D007766 ||| D006333 ||| D008881 ||| D002386 ||| D014717 ||| D001145 ||| D007676 ||| D006177	Hypothyroidism ||| Dyspepsia ||| Sleep Initiation and Maintenance Disorders ||| Depression ||| Constipation ||| Sinusitis ||| Pruritus ||| Alopecia ||| Hypertension ||| Gastrointestinal Hemorrhage ||| Thrombocytopenia ||| Anemia ||| Pleural Effusion ||| Hypotension ||| Lacrimal Apparatus Diseases ||| Heart Failure ||| Migraine Disorders ||| Cataract ||| Vertigo ||| Arrhythmias, Cardiac ||| Kidney Failure, Chronic ||| Gynecomastia
	CHEMBL941	D017492	IMATINIB	Keratosis, Seborrheic	0	0.0467895	D007037 ||| D004415 ||| D007319 ||| D003863 ||| D003248 ||| D012852 ||| D011537 ||| D000505 ||| D006973 ||| D006471 ||| D013921 ||| D000740 ||| D010996 ||| D007022 ||| D007766 ||| D006333 ||| D008881 ||| D002386 ||| D014717 ||| D001145 ||| D007676 ||| D006177	Hypothyroidism ||| Dyspepsia ||| Sleep Initiation and Maintenance Disorders ||| Depression ||| Constipation ||| Sinusitis ||| Pruritus ||| Alopecia ||| Hypertension ||| Gastrointestinal Hemorrhage ||| Thrombocytopenia ||| Anemia ||| Pleural Effusion ||| Hypotension ||| Lacrimal Apparatus Diseases ||| Heart Failure ||| Migraine Disorders ||| Cataract ||| Vertigo ||| Arrhythmias, Cardiac ||| Kidney Failure, Chronic ||| Gynecomastia
	CHEMBL941	D011704	IMATINIB	Pyelonephritis	0	0.0299841	D004415 ||| D007319 ||| D003863 ||| D003248 ||| D012852 ||| D011537 ||| D006973 ||| D006471 ||| D013921 ||| D000740 ||| D010996 ||| D007022 ||| D007766 ||| D006333 ||| D008881 ||| D002386 ||| D014717 ||| D001145 ||| D007676 ||| D006177	Dyspepsia ||| Sleep Initiation and Maintenance Disorders ||| Depression ||| Constipation ||| Sinusitis ||| Pruritus ||| Hypertension ||| Gastrointestinal Hemorrhage ||| Thrombocytopenia ||| Anemia ||| Pleural Effusion ||| Hypotension ||| Lacrimal Apparatus Diseases ||| Heart Failure ||| Migraine Disorders ||| Cataract ||| Vertigo ||| Arrhythmias, Cardiac ||| Kidney Failure, Chronic ||| Gynecomastia
	CHEMBL941	D058186	IMATINIB	Acute Kidney Injury	0	0.0729183	D004415 ||| D007319 ||| D003863 ||| D003248 ||| D012852 ||| D011537 ||| D006973 ||| D006471 ||| D013921 ||| D000740 ||| D010996 ||| D007022 ||| D007766 ||| D006333 ||| D008881 ||| D002386 ||| D014717 ||| D001145 ||| D007676 ||| D006177	Dyspepsia ||| Sleep Initiation and Maintenance Disorders ||| Depression ||| Constipation ||| Sinusitis ||| Pruritus ||| Hypertension ||| Gastrointestinal Hemorrhage ||| Thrombocytopenia ||| Anemia ||| Pleural Effusion ||| Hypotension ||| Lacrimal Apparatus Diseases ||| Heart Failure ||| Migraine Disorders ||| Cataract ||| Vertigo ||| Arrhythmias, Cardiac ||| Kidney Failure, Chronic ||| Gynecomastia
	CHEMBL941	D007676	IMATINIB	Kidney Failure, Chronic	1	0.0321026	D007037 ||| D004415 ||| D007319 ||| D003863 ||| D003248 ||| D012852 ||| D011537 ||| D000505 ||| D006973 ||| D006471 ||| D013921 ||| D000740 ||| D010996 ||| D007022 ||| D007766 ||| D006333 ||| D008881 ||| D002386 ||| D014717 ||| D001145 ||| D006177	Hypothyroidism ||| Dyspepsia ||| Sleep Initiation and Maintenance Disorders ||| Depression ||| Constipation ||| Sinusitis ||| Pruritus ||| Alopecia ||| Hypertension ||| Gastrointestinal Hemorrhage ||| Thrombocytopenia ||| Anemia ||| Pleural Effusion ||| Hypotension ||| Lacrimal Apparatus Diseases ||| Heart Failure ||| Migraine Disorders ||| Cataract ||| Vertigo ||| Arrhythmias, Cardiac ||| Gynecomastia
	CHEMBL941	D003556	IMATINIB	Cystitis	0	0.0079707	D007037 ||| D004415 ||| D007319 ||| D003863 ||| D003248 ||| D012852 ||| D011537 ||| D000505 ||| D006973 ||| D006471 ||| D013921 ||| D000740 ||| D010996 ||| D007022 ||| D007766 ||| D006333 ||| D008881 ||| D002386 ||| D014717 ||| D001145 ||| D007676 ||| D006177	Hypothyroidism ||| Dyspepsia ||| Sleep Initiation and Maintenance Disorders ||| Depression ||| Constipation ||| Sinusitis ||| Pruritus ||| Alopecia ||| Hypertension ||| Gastrointestinal Hemorrhage ||| Thrombocytopenia ||| Anemia ||| Pleural Effusion ||| Hypotension ||| Lacrimal Apparatus Diseases ||| Heart Failure ||| Migraine Disorders ||| Cataract ||| Vertigo ||| Arrhythmias, Cardiac ||| Kidney Failure, Chronic ||| Gynecomastia
	CHEMBL941	D011470	IMATINIB	Prostatic Hyperplasia	0	0.0221925	D007037 ||| D004415 ||| D007319 ||| D003863 ||| D003248 ||| D012852 ||| D011537 ||| D000505 ||| D006973 ||| D006471 ||| D013921 ||| D000740 ||| D010996 ||| D007022 ||| D007766 ||| D006333 ||| D008881 ||| D002386 ||| D014717 ||| D001145 ||| D007676 ||| D006177	Hypothyroidism ||| Dyspepsia ||| Sleep Initiation and Maintenance Disorders ||| Depression ||| Constipation ||| Sinusitis ||| Pruritus ||| Alopecia ||| Hypertension ||| Gastrointestinal Hemorrhage ||| Thrombocytopenia ||| Anemia ||| Pleural Effusion ||| Hypotension ||| Lacrimal Apparatus Diseases ||| Heart Failure ||| Migraine Disorders ||| Cataract ||| Vertigo ||| Arrhythmias, Cardiac ||| Kidney Failure, Chronic ||| Gynecomastia
	CHEMBL941	D011472	IMATINIB	Prostatitis	0	0.0293797	D004415 ||| D007319 ||| D003863 ||| D003248 ||| D012852 ||| D011537 ||| D006973 ||| D006471 ||| D013921 ||| D000740 ||| D010996 ||| D007022 ||| D007766 ||| D006333 ||| D008881 ||| D002386 ||| D014717 ||| D001145 ||| D007676 ||| D006177	Dyspepsia ||| Sleep Initiation and Maintenance Disorders ||| Depression ||| Constipation ||| Sinusitis ||| Pruritus ||| Hypertension ||| Gastrointestinal Hemorrhage ||| Thrombocytopenia ||| Anemia ||| Pleural Effusion ||| Hypotension ||| Lacrimal Apparatus Diseases ||| Heart Failure ||| Migraine Disorders ||| Cataract ||| Vertigo ||| Arrhythmias, Cardiac ||| Kidney Failure, Chronic ||| Gynecomastia
	CHEMBL941	D005348	IMATINIB	Fibrocystic Breast Disease	0	0.00747368	D004415 ||| D007319 ||| D003863 ||| D003248 ||| D012852 ||| D011537 ||| D006973 ||| D006471 ||| D013921 ||| D000740 ||| D010996 ||| D007022 ||| D007766 ||| D006333 ||| D008881 ||| D002386 ||| D014717 ||| D001145 ||| D007676 ||| D006177	Dyspepsia ||| Sleep Initiation and Maintenance Disorders ||| Depression ||| Constipation ||| Sinusitis ||| Pruritus ||| Hypertension ||| Gastrointestinal Hemorrhage ||| Thrombocytopenia ||| Anemia ||| Pleural Effusion ||| Hypotension ||| Lacrimal Apparatus Diseases ||| Heart Failure ||| Migraine Disorders ||| Cataract ||| Vertigo ||| Arrhythmias, Cardiac ||| Kidney Failure, Chronic ||| Gynecomastia
	CHEMBL941	D006177	IMATINIB	Gynecomastia	1	0.0840673	D007037 ||| D004415 ||| D007319 ||| D003863 ||| D003248 ||| D012852 ||| D011537 ||| D000505 ||| D006973 ||| D006471 ||| D013921 ||| D000740 ||| D010996 ||| D007022 ||| D007766 ||| D006333 ||| D008881 ||| D002386 ||| D014717 ||| D001145 ||| D007676	Hypothyroidism ||| Dyspepsia ||| Sleep Initiation and Maintenance Disorders ||| Depression ||| Constipation ||| Sinusitis ||| Pruritus ||| Alopecia ||| Hypertension ||| Gastrointestinal Hemorrhage ||| Thrombocytopenia ||| Anemia ||| Pleural Effusion ||| Hypotension ||| Lacrimal Apparatus Diseases ||| Heart Failure ||| Migraine Disorders ||| Cataract ||| Vertigo ||| Arrhythmias, Cardiac ||| Kidney Failure, Chronic
	CHEMBL941	D004715	IMATINIB	Endometriosis	0	0.095753	D007037 ||| D004415 ||| D007319 ||| D003863 ||| D003248 ||| D012852 ||| D011537 ||| D000505 ||| D006973 ||| D006471 ||| D013921 ||| D000740 ||| D010996 ||| D007022 ||| D007766 ||| D006333 ||| D008881 ||| D002386 ||| D014717 ||| D001145 ||| D007676 ||| D006177	Hypothyroidism ||| Dyspepsia ||| Sleep Initiation and Maintenance Disorders ||| Depression ||| Constipation ||| Sinusitis ||| Pruritus ||| Alopecia ||| Hypertension ||| Gastrointestinal Hemorrhage ||| Thrombocytopenia ||| Anemia ||| Pleural Effusion ||| Hypotension ||| Lacrimal Apparatus Diseases ||| Heart Failure ||| Migraine Disorders ||| Cataract ||| Vertigo ||| Arrhythmias, Cardiac ||| Kidney Failure, Chronic ||| Gynecomastia
	CHEMBL941	D003680	IMATINIB	Deglutition Disorders	0	0.029905	D004415 ||| D007319 ||| D003863 ||| D003248 ||| D012852 ||| D011537 ||| D006973 ||| D006471 ||| D013921 ||| D000740 ||| D010996 ||| D007022 ||| D007766 ||| D006333 ||| D008881 ||| D002386 ||| D014717 ||| D001145 ||| D007676 ||| D006177	Dyspepsia ||| Sleep Initiation and Maintenance Disorders ||| Depression ||| Constipation ||| Sinusitis ||| Pruritus ||| Hypertension ||| Gastrointestinal Hemorrhage ||| Thrombocytopenia ||| Anemia ||| Pleural Effusion ||| Hypotension ||| Lacrimal Apparatus Diseases ||| Heart Failure ||| Migraine Disorders ||| Cataract ||| Vertigo ||| Arrhythmias, Cardiac ||| Kidney Failure, Chronic ||| Gynecomastia
	CHEMBL941	D001201	IMATINIB	Ascites	0	0.101524	D004415 ||| D007319 ||| D003863 ||| D003248 ||| D012852 ||| D011537 ||| D006973 ||| D006471 ||| D013921 ||| D000740 ||| D010996 ||| D007022 ||| D007766 ||| D006333 ||| D008881 ||| D002386 ||| D014717 ||| D001145 ||| D007676 ||| D006177	Dyspepsia ||| Sleep Initiation and Maintenance Disorders ||| Depression ||| Constipation ||| Sinusitis ||| Pruritus ||| Hypertension ||| Gastrointestinal Hemorrhage ||| Thrombocytopenia ||| Anemia ||| Pleural Effusion ||| Hypotension ||| Lacrimal Apparatus Diseases ||| Heart Failure ||| Migraine Disorders ||| Cataract ||| Vertigo ||| Arrhythmias, Cardiac ||| Kidney Failure, Chronic ||| Gynecomastia
	CHEMBL941	D005076	IMATINIB	Exanthema	0	0.0489018	D004415 ||| D007319 ||| D003863 ||| D003248 ||| D012852 ||| D011537 ||| D006973 ||| D006471 ||| D013921 ||| D000740 ||| D010996 ||| D007022 ||| D007766 ||| D006333 ||| D008881 ||| D002386 ||| D014717 ||| D001145 ||| D007676 ||| D006177	Dyspepsia ||| Sleep Initiation and Maintenance Disorders ||| Depression ||| Constipation ||| Sinusitis ||| Pruritus ||| Hypertension ||| Gastrointestinal Hemorrhage ||| Thrombocytopenia ||| Anemia ||| Pleural Effusion ||| Hypotension ||| Lacrimal Apparatus Diseases ||| Heart Failure ||| Migraine Disorders ||| Cataract ||| Vertigo ||| Arrhythmias, Cardiac ||| Kidney Failure, Chronic ||| Gynecomastia
	CHEMBL941	D014717	IMATINIB	Vertigo	1	0.0455204	D007037 ||| D004415 ||| D007319 ||| D003863 ||| D003248 ||| D012852 ||| D011537 ||| D000505 ||| D006973 ||| D006471 ||| D013921 ||| D000740 ||| D010996 ||| D007022 ||| D007766 ||| D006333 ||| D008881 ||| D002386 ||| D001145 ||| D007676 ||| D006177	Hypothyroidism ||| Dyspepsia ||| Sleep Initiation and Maintenance Disorders ||| Depression ||| Constipation ||| Sinusitis ||| Pruritus ||| Alopecia ||| Hypertension ||| Gastrointestinal Hemorrhage ||| Thrombocytopenia ||| Anemia ||| Pleural Effusion ||| Hypotension ||| Lacrimal Apparatus Diseases ||| Heart Failure ||| Migraine Disorders ||| Cataract ||| Arrhythmias, Cardiac ||| Kidney Failure, Chronic ||| Gynecomastia
	CHEMBL941	D013575	IMATINIB	Syncope	0	0.110028	D004415 ||| D007319 ||| D003863 ||| D003248 ||| D012852 ||| D011537 ||| D006973 ||| D006471 ||| D013921 ||| D000740 ||| D010996 ||| D007022 ||| D007766 ||| D006333 ||| D008881 ||| D002386 ||| D014717 ||| D001145 ||| D007676 ||| D006177	Dyspepsia ||| Sleep Initiation and Maintenance Disorders ||| Depression ||| Constipation ||| Sinusitis ||| Pruritus ||| Hypertension ||| Gastrointestinal Hemorrhage ||| Thrombocytopenia ||| Anemia ||| Pleural Effusion ||| Hypotension ||| Lacrimal Apparatus Diseases ||| Heart Failure ||| Migraine Disorders ||| Cataract ||| Vertigo ||| Arrhythmias, Cardiac ||| Kidney Failure, Chronic ||| Gynecomastia
	CHEMBL941	D007766	IMATINIB	Lacrimal Apparatus Diseases	1	0.0245032	D004415 ||| D007319 ||| D003863 ||| D003248 ||| D012852 ||| D011537 ||| D006973 ||| D006471 ||| D013921 ||| D000740 ||| D010996 ||| D007022 ||| D006333 ||| D008881 ||| D002386 ||| D014717 ||| D001145 ||| D007676 ||| D006177	Dyspepsia ||| Sleep Initiation and Maintenance Disorders ||| Depression ||| Constipation ||| Sinusitis ||| Pruritus ||| Hypertension ||| Gastrointestinal Hemorrhage ||| Thrombocytopenia ||| Anemia ||| Pleural Effusion ||| Hypotension ||| Heart Failure ||| Migraine Disorders ||| Cataract ||| Vertigo ||| Arrhythmias, Cardiac ||| Kidney Failure, Chronic ||| Gynecomastia
	CHEMBL941	D006471	IMATINIB	Gastrointestinal Hemorrhage	1	0.0491104	D004415 ||| D007319 ||| D003863 ||| D003248 ||| D012852 ||| D011537 ||| D006973 ||| D013921 ||| D000740 ||| D010996 ||| D007022 ||| D007766 ||| D006333 ||| D008881 ||| D002386 ||| D014717 ||| D001145 ||| D007676 ||| D006177	Dyspepsia ||| Sleep Initiation and Maintenance Disorders ||| Depression ||| Constipation ||| Sinusitis ||| Pruritus ||| Hypertension ||| Thrombocytopenia ||| Anemia ||| Pleural Effusion ||| Hypotension ||| Lacrimal Apparatus Diseases ||| Heart Failure ||| Migraine Disorders ||| Cataract ||| Vertigo ||| Arrhythmias, Cardiac ||| Kidney Failure, Chronic ||| Gynecomastia
	CHEMBL941	D010437	IMATINIB	Peptic Ulcer	0	0.0904365	D007037 ||| D004415 ||| D007319 ||| D003863 ||| D003248 ||| D012852 ||| D011537 ||| D000505 ||| D006973 ||| D006471 ||| D013921 ||| D000740 ||| D010996 ||| D007022 ||| D007766 ||| D006333 ||| D008881 ||| D002386 ||| D014717 ||| D001145 ||| D007676 ||| D006177	Hypothyroidism ||| Dyspepsia ||| Sleep Initiation and Maintenance Disorders ||| Depression ||| Constipation ||| Sinusitis ||| Pruritus ||| Alopecia ||| Hypertension ||| Gastrointestinal Hemorrhage ||| Thrombocytopenia ||| Anemia ||| Pleural Effusion ||| Hypotension ||| Lacrimal Apparatus Diseases ||| Heart Failure ||| Migraine Disorders ||| Cataract ||| Vertigo ||| Arrhythmias, Cardiac ||| Kidney Failure, Chronic ||| Gynecomastia
	CHEMBL941	D005921	IMATINIB	Glomerulonephritis	0	0.0259786	D007037 ||| D004415 ||| D007319 ||| D003863 ||| D003248 ||| D012852 ||| D011537 ||| D000505 ||| D006973 ||| D006471 ||| D013921 ||| D000740 ||| D010996 ||| D007022 ||| D007766 ||| D006333 ||| D008881 ||| D002386 ||| D014717 ||| D001145 ||| D007676 ||| D006177	Hypothyroidism ||| Dyspepsia ||| Sleep Initiation and Maintenance Disorders ||| Depression ||| Constipation ||| Sinusitis ||| Pruritus ||| Alopecia ||| Hypertension ||| Gastrointestinal Hemorrhage ||| Thrombocytopenia ||| Anemia ||| Pleural Effusion ||| Hypotension ||| Lacrimal Apparatus Diseases ||| Heart Failure ||| Migraine Disorders ||| Cataract ||| Vertigo ||| Arrhythmias, Cardiac ||| Kidney Failure, Chronic ||| Gynecomastia
	CHEMBL941	D006333	IMATINIB	Heart Failure	1	0.0642934	D007037 ||| D004415 ||| D007319 ||| D003863 ||| D003248 ||| D012852 ||| D011537 ||| D000505 ||| D006973 ||| D006471 ||| D013921 ||| D000740 ||| D010996 ||| D007022 ||| D007766 ||| D008881 ||| D002386 ||| D014717 ||| D001145 ||| D007676 ||| D006177	Hypothyroidism ||| Dyspepsia ||| Sleep Initiation and Maintenance Disorders ||| Depression ||| Constipation ||| Sinusitis ||| Pruritus ||| Alopecia ||| Hypertension ||| Gastrointestinal Hemorrhage ||| Thrombocytopenia ||| Anemia ||| Pleural Effusion ||| Hypotension ||| Lacrimal Apparatus Diseases ||| Migraine Disorders ||| Cataract ||| Vertigo ||| Arrhythmias, Cardiac ||| Kidney Failure, Chronic ||| Gynecomastia
	CHEMBL941	D006547	IMATINIB	Hernia	0	0.0754174	D007037 ||| D004415 ||| D007319 ||| D003863 ||| D003248 ||| D012852 ||| D011537 ||| D000505 ||| D006973 ||| D006471 ||| D013921 ||| D000740 ||| D010996 ||| D007022 ||| D007766 ||| D006333 ||| D008881 ||| D002386 ||| D014717 ||| D001145 ||| D007676 ||| D006177	Hypothyroidism ||| Dyspepsia ||| Sleep Initiation and Maintenance Disorders ||| Depression ||| Constipation ||| Sinusitis ||| Pruritus ||| Alopecia ||| Hypertension ||| Gastrointestinal Hemorrhage ||| Thrombocytopenia ||| Anemia ||| Pleural Effusion ||| Hypotension ||| Lacrimal Apparatus Diseases ||| Heart Failure ||| Migraine Disorders ||| Cataract ||| Vertigo ||| Arrhythmias, Cardiac ||| Kidney Failure, Chronic ||| Gynecomastia
	CHEMBL941	D006689	IMATINIB	Hodgkin Disease	0	0.023699	D007037 ||| D004415 ||| D007319 ||| D003863 ||| D003248 ||| D012852 ||| D011537 ||| D000505 ||| D006973 ||| D006471 ||| D013921 ||| D000740 ||| D010996 ||| D007022 ||| D007766 ||| D006333 ||| D008881 ||| D002386 ||| D014717 ||| D001145 ||| D007676 ||| D006177	Hypothyroidism ||| Dyspepsia ||| Sleep Initiation and Maintenance Disorders ||| Depression ||| Constipation ||| Sinusitis ||| Pruritus ||| Alopecia ||| Hypertension ||| Gastrointestinal Hemorrhage ||| Thrombocytopenia ||| Anemia ||| Pleural Effusion ||| Hypotension ||| Lacrimal Apparatus Diseases ||| Heart Failure ||| Migraine Disorders ||| Cataract ||| Vertigo ||| Arrhythmias, Cardiac ||| Kidney Failure, Chronic ||| Gynecomastia
	CHEMBL941	D008113	IMATINIB	Liver Neoplasms	0	0.0616563	D007037 ||| D004415 ||| D007319 ||| D003863 ||| D003248 ||| D012852 ||| D011537 ||| D000505 ||| D006973 ||| D006471 ||| D013921 ||| D000740 ||| D010996 ||| D007022 ||| D007766 ||| D006333 ||| D008881 ||| D002386 ||| D014717 ||| D001145 ||| D007676 ||| D006177	Hypothyroidism ||| Dyspepsia ||| Sleep Initiation and Maintenance Disorders ||| Depression ||| Constipation ||| Sinusitis ||| Pruritus ||| Alopecia ||| Hypertension ||| Gastrointestinal Hemorrhage ||| Thrombocytopenia ||| Anemia ||| Pleural Effusion ||| Hypotension ||| Lacrimal Apparatus Diseases ||| Heart Failure ||| Migraine Disorders ||| Cataract ||| Vertigo ||| Arrhythmias, Cardiac ||| Kidney Failure, Chronic ||| Gynecomastia
	CHEMBL941	D010051	IMATINIB	Ovarian Neoplasms	0	0.0474838	D007037 ||| D004415 ||| D007319 ||| D003863 ||| D003248 ||| D012852 ||| D011537 ||| D000505 ||| D006973 ||| D006471 ||| D013921 ||| D000740 ||| D010996 ||| D007022 ||| D007766 ||| D006333 ||| D008881 ||| D002386 ||| D014717 ||| D001145 ||| D007676 ||| D006177	Hypothyroidism ||| Dyspepsia ||| Sleep Initiation and Maintenance Disorders ||| Depression ||| Constipation ||| Sinusitis ||| Pruritus ||| Alopecia ||| Hypertension ||| Gastrointestinal Hemorrhage ||| Thrombocytopenia ||| Anemia ||| Pleural Effusion ||| Hypotension ||| Lacrimal Apparatus Diseases ||| Heart Failure ||| Migraine Disorders ||| Cataract ||| Vertigo ||| Arrhythmias, Cardiac ||| Kidney Failure, Chronic ||| Gynecomastia
	CHEMBL941	D011471	IMATINIB	Prostatic Neoplasms	0	0.0145376	D007037 ||| D004415 ||| D007319 ||| D003863 ||| D003248 ||| D012852 ||| D011537 ||| D000505 ||| D006973 ||| D006471 ||| D013921 ||| D000740 ||| D010996 ||| D007022 ||| D007766 ||| D006333 ||| D008881 ||| D002386 ||| D014717 ||| D001145 ||| D007676 ||| D006177	Hypothyroidism ||| Dyspepsia ||| Sleep Initiation and Maintenance Disorders ||| Depression ||| Constipation ||| Sinusitis ||| Pruritus ||| Alopecia ||| Hypertension ||| Gastrointestinal Hemorrhage ||| Thrombocytopenia ||| Anemia ||| Pleural Effusion ||| Hypotension ||| Lacrimal Apparatus Diseases ||| Heart Failure ||| Migraine Disorders ||| Cataract ||| Vertigo ||| Arrhythmias, Cardiac ||| Kidney Failure, Chronic ||| Gynecomastia
	CHEMBL941	D000647	IMATINIB	Amnesia	0	0.0771905	D007037 ||| D004415 ||| D007319 ||| D003863 ||| D003248 ||| D012852 ||| D011537 ||| D000505 ||| D006973 ||| D006471 ||| D013921 ||| D000740 ||| D010996 ||| D007022 ||| D007766 ||| D006333 ||| D008881 ||| D002386 ||| D014717 ||| D001145 ||| D007676 ||| D006177	Hypothyroidism ||| Dyspepsia ||| Sleep Initiation and Maintenance Disorders ||| Depression ||| Constipation ||| Sinusitis ||| Pruritus ||| Alopecia ||| Hypertension ||| Gastrointestinal Hemorrhage ||| Thrombocytopenia ||| Anemia ||| Pleural Effusion ||| Hypotension ||| Lacrimal Apparatus Diseases ||| Heart Failure ||| Migraine Disorders ||| Cataract ||| Vertigo ||| Arrhythmias, Cardiac ||| Kidney Failure, Chronic ||| Gynecomastia
	CHEMBL941	D007951	IMATINIB	Leukemia, Myeloid	0	0.122489	D004415 ||| D007319 ||| D003863 ||| D003248 ||| D012852 ||| D011537 ||| D006973 ||| D006471 ||| D013921 ||| D000740 ||| D010996 ||| D007022 ||| D007766 ||| D006333 ||| D008881 ||| D002386 ||| D014717 ||| D001145 ||| D007676 ||| D006177	Dyspepsia ||| Sleep Initiation and Maintenance Disorders ||| Depression ||| Constipation ||| Sinusitis ||| Pruritus ||| Hypertension ||| Gastrointestinal Hemorrhage ||| Thrombocytopenia ||| Anemia ||| Pleural Effusion ||| Hypotension ||| Lacrimal Apparatus Diseases ||| Heart Failure ||| Migraine Disorders ||| Cataract ||| Vertigo ||| Arrhythmias, Cardiac ||| Kidney Failure, Chronic ||| Gynecomastia
	CHEMBL941	D000152	IMATINIB	Acne Vulgaris	0	0.0207972	D007037 ||| D004415 ||| D007319 ||| D003863 ||| D003248 ||| D012852 ||| D011537 ||| D000505 ||| D006973 ||| D006471 ||| D013921 ||| D000740 ||| D010996 ||| D007022 ||| D007766 ||| D006333 ||| D008881 ||| D002386 ||| D014717 ||| D001145 ||| D007676 ||| D006177	Hypothyroidism ||| Dyspepsia ||| Sleep Initiation and Maintenance Disorders ||| Depression ||| Constipation ||| Sinusitis ||| Pruritus ||| Alopecia ||| Hypertension ||| Gastrointestinal Hemorrhage ||| Thrombocytopenia ||| Anemia ||| Pleural Effusion ||| Hypotension ||| Lacrimal Apparatus Diseases ||| Heart Failure ||| Migraine Disorders ||| Cataract ||| Vertigo ||| Arrhythmias, Cardiac ||| Kidney Failure, Chronic ||| Gynecomastia
	CHEMBL941	D000740	IMATINIB	Anemia	1	0.0104399	D007037 ||| D004415 ||| D007319 ||| D003863 ||| D003248 ||| D012852 ||| D011537 ||| D000505 ||| D006973 ||| D006471 ||| D013921 ||| D010996 ||| D007022 ||| D007766 ||| D006333 ||| D008881 ||| D002386 ||| D014717 ||| D001145 ||| D007676 ||| D006177	Hypothyroidism ||| Dyspepsia ||| Sleep Initiation and Maintenance Disorders ||| Depression ||| Constipation ||| Sinusitis ||| Pruritus ||| Alopecia ||| Hypertension ||| Gastrointestinal Hemorrhage ||| Thrombocytopenia ||| Pleural Effusion ||| Hypotension ||| Lacrimal Apparatus Diseases ||| Heart Failure ||| Migraine Disorders ||| Cataract ||| Vertigo ||| Arrhythmias, Cardiac ||| Kidney Failure, Chronic ||| Gynecomastia
	CHEMBL941	D001064	IMATINIB	Appendicitis	0	0.0227594	D007037 ||| D004415 ||| D007319 ||| D003863 ||| D003248 ||| D012852 ||| D011537 ||| D000505 ||| D006973 ||| D006471 ||| D013921 ||| D000740 ||| D010996 ||| D007022 ||| D007766 ||| D006333 ||| D008881 ||| D002386 ||| D014717 ||| D001145 ||| D007676 ||| D006177	Hypothyroidism ||| Dyspepsia ||| Sleep Initiation and Maintenance Disorders ||| Depression ||| Constipation ||| Sinusitis ||| Pruritus ||| Alopecia ||| Hypertension ||| Gastrointestinal Hemorrhage ||| Thrombocytopenia ||| Anemia ||| Pleural Effusion ||| Hypotension ||| Lacrimal Apparatus Diseases ||| Heart Failure ||| Migraine Disorders ||| Cataract ||| Vertigo ||| Arrhythmias, Cardiac ||| Kidney Failure, Chronic ||| Gynecomastia
	CHEMBL941	D003248	IMATINIB	Constipation	1	0.0443526	D007037 ||| D004415 ||| D007319 ||| D003863 ||| D012852 ||| D011537 ||| D000505 ||| D006973 ||| D006471 ||| D013921 ||| D000740 ||| D010996 ||| D007022 ||| D007766 ||| D006333 ||| D008881 ||| D002386 ||| D014717 ||| D001145 ||| D007676 ||| D006177	Hypothyroidism ||| Dyspepsia ||| Sleep Initiation and Maintenance Disorders ||| Depression ||| Sinusitis ||| Pruritus ||| Alopecia ||| Hypertension ||| Gastrointestinal Hemorrhage ||| Thrombocytopenia ||| Anemia ||| Pleural Effusion ||| Hypotension ||| Lacrimal Apparatus Diseases ||| Heart Failure ||| Migraine Disorders ||| Cataract ||| Vertigo ||| Arrhythmias, Cardiac ||| Kidney Failure, Chronic ||| Gynecomastia
	CHEMBL941	D015352	IMATINIB	Dry Eye Syndromes	0	0.0501306	D007037 ||| D004415 ||| D007319 ||| D003863 ||| D003248 ||| D012852 ||| D011537 ||| D000505 ||| D006973 ||| D006471 ||| D013921 ||| D000740 ||| D010996 ||| D007022 ||| D007766 ||| D006333 ||| D008881 ||| D002386 ||| D014717 ||| D001145 ||| D007676 ||| D006177	Hypothyroidism ||| Dyspepsia ||| Sleep Initiation and Maintenance Disorders ||| Depression ||| Constipation ||| Sinusitis ||| Pruritus ||| Alopecia ||| Hypertension ||| Gastrointestinal Hemorrhage ||| Thrombocytopenia ||| Anemia ||| Pleural Effusion ||| Hypotension ||| Lacrimal Apparatus Diseases ||| Heart Failure ||| Migraine Disorders ||| Cataract ||| Vertigo ||| Arrhythmias, Cardiac ||| Kidney Failure, Chronic ||| Gynecomastia
	CHEMBL941	D004381	IMATINIB	Duodenal Ulcer	0	0.252214	D007037 ||| D004415 ||| D007319 ||| D003863 ||| D003248 ||| D012852 ||| D011537 ||| D000505 ||| D006973 ||| D006471 ||| D013921 ||| D000740 ||| D010996 ||| D007022 ||| D007766 ||| D006333 ||| D008881 ||| D002386 ||| D014717 ||| D001145 ||| D007676 ||| D006177	Hypothyroidism ||| Dyspepsia ||| Sleep Initiation and Maintenance Disorders ||| Depression ||| Constipation ||| Sinusitis ||| Pruritus ||| Alopecia ||| Hypertension ||| Gastrointestinal Hemorrhage ||| Thrombocytopenia ||| Anemia ||| Pleural Effusion ||| Hypotension ||| Lacrimal Apparatus Diseases ||| Heart Failure ||| Migraine Disorders ||| Cataract ||| Vertigo ||| Arrhythmias, Cardiac ||| Kidney Failure, Chronic ||| Gynecomastia
	CHEMBL941	D015837	IMATINIB	Vestibular Diseases	0	0.048071	D004415 ||| D007319 ||| D003863 ||| D003248 ||| D012852 ||| D011537 ||| D006973 ||| D006471 ||| D013921 ||| D000740 ||| D010996 ||| D007022 ||| D007766 ||| D006333 ||| D008881 ||| D002386 ||| D014717 ||| D001145 ||| D007676 ||| D006177	Dyspepsia ||| Sleep Initiation and Maintenance Disorders ||| Depression ||| Constipation ||| Sinusitis ||| Pruritus ||| Hypertension ||| Gastrointestinal Hemorrhage ||| Thrombocytopenia ||| Anemia ||| Pleural Effusion ||| Hypotension ||| Lacrimal Apparatus Diseases ||| Heart Failure ||| Migraine Disorders ||| Cataract ||| Vertigo ||| Arrhythmias, Cardiac ||| Kidney Failure, Chronic ||| Gynecomastia
	CHEMBL941	D005705	IMATINIB	Gallbladder Diseases	0	0.0791022	D007037 ||| D004415 ||| D007319 ||| D003863 ||| D003248 ||| D012852 ||| D011537 ||| D000505 ||| D006973 ||| D006471 ||| D013921 ||| D000740 ||| D010996 ||| D007022 ||| D007766 ||| D006333 ||| D008881 ||| D002386 ||| D014717 ||| D001145 ||| D007676 ||| D006177	Hypothyroidism ||| Dyspepsia ||| Sleep Initiation and Maintenance Disorders ||| Depression ||| Constipation ||| Sinusitis ||| Pruritus ||| Alopecia ||| Hypertension ||| Gastrointestinal Hemorrhage ||| Thrombocytopenia ||| Anemia ||| Pleural Effusion ||| Hypotension ||| Lacrimal Apparatus Diseases ||| Heart Failure ||| Migraine Disorders ||| Cataract ||| Vertigo ||| Arrhythmias, Cardiac ||| Kidney Failure, Chronic ||| Gynecomastia
	CHEMBL941	D006073	IMATINIB	Gout	0	0.0427064	D007037 ||| D004415 ||| D007319 ||| D003863 ||| D003248 ||| D012852 ||| D011537 ||| D000505 ||| D006973 ||| D006471 ||| D013921 ||| D000740 ||| D010996 ||| D007022 ||| D007766 ||| D006333 ||| D008881 ||| D002386 ||| D014717 ||| D001145 ||| D007676 ||| D006177	Hypothyroidism ||| Dyspepsia ||| Sleep Initiation and Maintenance Disorders ||| Depression ||| Constipation ||| Sinusitis ||| Pruritus ||| Alopecia ||| Hypertension ||| Gastrointestinal Hemorrhage ||| Thrombocytopenia ||| Anemia ||| Pleural Effusion ||| Hypotension ||| Lacrimal Apparatus Diseases ||| Heart Failure ||| Migraine Disorders ||| Cataract ||| Vertigo ||| Arrhythmias, Cardiac ||| Kidney Failure, Chronic ||| Gynecomastia
	CHEMBL941	D001145	IMATINIB	Arrhythmias, Cardiac	1	0.0274787	D007037 ||| D004415 ||| D007319 ||| D003863 ||| D003248 ||| D012852 ||| D011537 ||| D000505 ||| D006973 ||| D006471 ||| D013921 ||| D000740 ||| D010996 ||| D007022 ||| D007766 ||| D006333 ||| D008881 ||| D002386 ||| D014717 ||| D007676 ||| D006177	Hypothyroidism ||| Dyspepsia ||| Sleep Initiation and Maintenance Disorders ||| Depression ||| Constipation ||| Sinusitis ||| Pruritus ||| Alopecia ||| Hypertension ||| Gastrointestinal Hemorrhage ||| Thrombocytopenia ||| Anemia ||| Pleural Effusion ||| Hypotension ||| Lacrimal Apparatus Diseases ||| Heart Failure ||| Migraine Disorders ||| Cataract ||| Vertigo ||| Kidney Failure, Chronic ||| Gynecomastia
	CHEMBL941	D043183	IMATINIB	Irritable Bowel Syndrome	0	0.0596378	D007037 ||| D004415 ||| D007319 ||| D003863 ||| D003248 ||| D012852 ||| D011537 ||| D000505 ||| D006973 ||| D006471 ||| D013921 ||| D000740 ||| D010996 ||| D007022 ||| D007766 ||| D006333 ||| D008881 ||| D002386 ||| D014717 ||| D001145 ||| D007676 ||| D006177	Hypothyroidism ||| Dyspepsia ||| Sleep Initiation and Maintenance Disorders ||| Depression ||| Constipation ||| Sinusitis ||| Pruritus ||| Alopecia ||| Hypertension ||| Gastrointestinal Hemorrhage ||| Thrombocytopenia ||| Anemia ||| Pleural Effusion ||| Hypotension ||| Lacrimal Apparatus Diseases ||| Heart Failure ||| Migraine Disorders ||| Cataract ||| Vertigo ||| Arrhythmias, Cardiac ||| Kidney Failure, Chronic ||| Gynecomastia
	CHEMBL941	D001851	IMATINIB	Bone Diseases, Metabolic	0	0.0405677	D004415 ||| D007319 ||| D003863 ||| D003248 ||| D012852 ||| D011537 ||| D006973 ||| D006471 ||| D013921 ||| D000740 ||| D010996 ||| D007022 ||| D007766 ||| D006333 ||| D008881 ||| D002386 ||| D014717 ||| D001145 ||| D007676 ||| D006177	Dyspepsia ||| Sleep Initiation and Maintenance Disorders ||| Depression ||| Constipation ||| Sinusitis ||| Pruritus ||| Hypertension ||| Gastrointestinal Hemorrhage ||| Thrombocytopenia ||| Anemia ||| Pleural Effusion ||| Hypotension ||| Lacrimal Apparatus Diseases ||| Heart Failure ||| Migraine Disorders ||| Cataract ||| Vertigo ||| Arrhythmias, Cardiac ||| Kidney Failure, Chronic ||| Gynecomastia
	CHEMBL941	D010024	IMATINIB	Osteoporosis	0	0.0556564	D007037 ||| D004415 ||| D007319 ||| D003863 ||| D003248 ||| D012852 ||| D011537 ||| D000505 ||| D006973 ||| D006471 ||| D013921 ||| D000740 ||| D010996 ||| D007022 ||| D007766 ||| D006333 ||| D008881 ||| D002386 ||| D014717 ||| D001145 ||| D007676 ||| D006177	Hypothyroidism ||| Dyspepsia ||| Sleep Initiation and Maintenance Disorders ||| Depression ||| Constipation ||| Sinusitis ||| Pruritus ||| Alopecia ||| Hypertension ||| Gastrointestinal Hemorrhage ||| Thrombocytopenia ||| Anemia ||| Pleural Effusion ||| Hypotension ||| Lacrimal Apparatus Diseases ||| Heart Failure ||| Migraine Disorders ||| Cataract ||| Vertigo ||| Arrhythmias, Cardiac ||| Kidney Failure, Chronic ||| Gynecomastia
	CHEMBL941	D009443	IMATINIB	Neuritis	0	0.0324977	D004415 ||| D007319 ||| D003863 ||| D003248 ||| D012852 ||| D011537 ||| D006973 ||| D006471 ||| D013921 ||| D000740 ||| D010996 ||| D007022 ||| D007766 ||| D006333 ||| D008881 ||| D002386 ||| D014717 ||| D001145 ||| D007676 ||| D006177	Dyspepsia ||| Sleep Initiation and Maintenance Disorders ||| Depression ||| Constipation ||| Sinusitis ||| Pruritus ||| Hypertension ||| Gastrointestinal Hemorrhage ||| Thrombocytopenia ||| Anemia ||| Pleural Effusion ||| Hypotension ||| Lacrimal Apparatus Diseases ||| Heart Failure ||| Migraine Disorders ||| Cataract ||| Vertigo ||| Arrhythmias, Cardiac ||| Kidney Failure, Chronic ||| Gynecomastia
	CHEMBL941	D010538	IMATINIB	Peritonitis	0	0.0960621	D007037 ||| D004415 ||| D007319 ||| D003863 ||| D003248 ||| D012852 ||| D011537 ||| D000505 ||| D006973 ||| D006471 ||| D013921 ||| D000740 ||| D010996 ||| D007022 ||| D007766 ||| D006333 ||| D008881 ||| D002386 ||| D014717 ||| D001145 ||| D007676 ||| D006177	Hypothyroidism ||| Dyspepsia ||| Sleep Initiation and Maintenance Disorders ||| Depression ||| Constipation ||| Sinusitis ||| Pruritus ||| Alopecia ||| Hypertension ||| Gastrointestinal Hemorrhage ||| Thrombocytopenia ||| Anemia ||| Pleural Effusion ||| Hypotension ||| Lacrimal Apparatus Diseases ||| Heart Failure ||| Migraine Disorders ||| Cataract ||| Vertigo ||| Arrhythmias, Cardiac ||| Kidney Failure, Chronic ||| Gynecomastia
	CHEMBL941	D010998	IMATINIB	Pleurisy	0	0.0230734	D004415 ||| D007319 ||| D003863 ||| D003248 ||| D012852 ||| D011537 ||| D006973 ||| D006471 ||| D013921 ||| D000740 ||| D010996 ||| D007022 ||| D007766 ||| D006333 ||| D008881 ||| D002386 ||| D014717 ||| D001145 ||| D007676 ||| D006177	Dyspepsia ||| Sleep Initiation and Maintenance Disorders ||| Depression ||| Constipation ||| Sinusitis ||| Pruritus ||| Hypertension ||| Gastrointestinal Hemorrhage ||| Thrombocytopenia ||| Anemia ||| Pleural Effusion ||| Hypotension ||| Lacrimal Apparatus Diseases ||| Heart Failure ||| Migraine Disorders ||| Cataract ||| Vertigo ||| Arrhythmias, Cardiac ||| Kidney Failure, Chronic ||| Gynecomastia
	CHEMBL941	D011565	IMATINIB	Psoriasis	0	0.0362654	D007037 ||| D004415 ||| D007319 ||| D003863 ||| D003248 ||| D012852 ||| D011537 ||| D000505 ||| D006973 ||| D006471 ||| D013921 ||| D000740 ||| D010996 ||| D007022 ||| D007766 ||| D006333 ||| D008881 ||| D002386 ||| D014717 ||| D001145 ||| D007676 ||| D006177	Hypothyroidism ||| Dyspepsia ||| Sleep Initiation and Maintenance Disorders ||| Depression ||| Constipation ||| Sinusitis ||| Pruritus ||| Alopecia ||| Hypertension ||| Gastrointestinal Hemorrhage ||| Thrombocytopenia ||| Anemia ||| Pleural Effusion ||| Hypotension ||| Lacrimal Apparatus Diseases ||| Heart Failure ||| Migraine Disorders ||| Cataract ||| Vertigo ||| Arrhythmias, Cardiac ||| Kidney Failure, Chronic ||| Gynecomastia
	CHEMBL941	D012163	IMATINIB	Retinal Detachment	0	0.0875966	D007037 ||| D004415 ||| D007319 ||| D003863 ||| D003248 ||| D012852 ||| D011537 ||| D000505 ||| D006973 ||| D006471 ||| D013921 ||| D000740 ||| D010996 ||| D007022 ||| D007766 ||| D006333 ||| D008881 ||| D002386 ||| D014717 ||| D001145 ||| D007676 ||| D006177	Hypothyroidism ||| Dyspepsia ||| Sleep Initiation and Maintenance Disorders ||| Depression ||| Constipation ||| Sinusitis ||| Pruritus ||| Alopecia ||| Hypertension ||| Gastrointestinal Hemorrhage ||| Thrombocytopenia ||| Anemia ||| Pleural Effusion ||| Hypotension ||| Lacrimal Apparatus Diseases ||| Heart Failure ||| Migraine Disorders ||| Cataract ||| Vertigo ||| Arrhythmias, Cardiac ||| Kidney Failure, Chronic ||| Gynecomastia
	CHEMBL941	D012393	IMATINIB	Rosacea	0	0.0355062	D007037 ||| D004415 ||| D007319 ||| D003863 ||| D003248 ||| D012852 ||| D011537 ||| D000505 ||| D006973 ||| D006471 ||| D013921 ||| D000740 ||| D010996 ||| D007022 ||| D007766 ||| D006333 ||| D008881 ||| D002386 ||| D014717 ||| D001145 ||| D007676 ||| D006177	Hypothyroidism ||| Dyspepsia ||| Sleep Initiation and Maintenance Disorders ||| Depression ||| Constipation ||| Sinusitis ||| Pruritus ||| Alopecia ||| Hypertension ||| Gastrointestinal Hemorrhage ||| Thrombocytopenia ||| Anemia ||| Pleural Effusion ||| Hypotension ||| Lacrimal Apparatus Diseases ||| Heart Failure ||| Migraine Disorders ||| Cataract ||| Vertigo ||| Arrhythmias, Cardiac ||| Kidney Failure, Chronic ||| Gynecomastia
	CHEMBL941	D006042	IMATINIB	Goiter	0	0.0975647	D007037 ||| D004415 ||| D007319 ||| D003863 ||| D003248 ||| D012852 ||| D011537 ||| D000505 ||| D006973 ||| D006471 ||| D013921 ||| D000740 ||| D010996 ||| D007022 ||| D007766 ||| D006333 ||| D008881 ||| D002386 ||| D014717 ||| D001145 ||| D007676 ||| D006177	Hypothyroidism ||| Dyspepsia ||| Sleep Initiation and Maintenance Disorders ||| Depression ||| Constipation ||| Sinusitis ||| Pruritus ||| Alopecia ||| Hypertension ||| Gastrointestinal Hemorrhage ||| Thrombocytopenia ||| Anemia ||| Pleural Effusion ||| Hypotension ||| Lacrimal Apparatus Diseases ||| Heart Failure ||| Migraine Disorders ||| Cataract ||| Vertigo ||| Arrhythmias, Cardiac ||| Kidney Failure, Chronic ||| Gynecomastia
	CHEMBL941	D002546	IMATINIB	Ischemic Attack, Transient	0	0.0806983	D004415 ||| D007319 ||| D003863 ||| D003248 ||| D012852 ||| D011537 ||| D006973 ||| D006471 ||| D013921 ||| D000740 ||| D010996 ||| D007022 ||| D007766 ||| D006333 ||| D008881 ||| D002386 ||| D014717 ||| D001145 ||| D007676 ||| D006177	Dyspepsia ||| Sleep Initiation and Maintenance Disorders ||| Depression ||| Constipation ||| Sinusitis ||| Pruritus ||| Hypertension ||| Gastrointestinal Hemorrhage ||| Thrombocytopenia ||| Anemia ||| Pleural Effusion ||| Hypotension ||| Lacrimal Apparatus Diseases ||| Heart Failure ||| Migraine Disorders ||| Cataract ||| Vertigo ||| Arrhythmias, Cardiac ||| Kidney Failure, Chronic ||| Gynecomastia
	CHEMBL941	D000083242	IMATINIB	Ischemic Stroke	0	0.0759491	D007037 ||| D004415 ||| D007319 ||| D003863 ||| D003248 ||| D012852 ||| D011537 ||| D000505 ||| D006973 ||| D006471 ||| D013921 ||| D000740 ||| D010996 ||| D007022 ||| D007766 ||| D006333 ||| D008881 ||| D002386 ||| D014717 ||| D001145 ||| D007676 ||| D006177	Hypothyroidism ||| Dyspepsia ||| Sleep Initiation and Maintenance Disorders ||| Depression ||| Constipation ||| Sinusitis ||| Pruritus ||| Alopecia ||| Hypertension ||| Gastrointestinal Hemorrhage ||| Thrombocytopenia ||| Anemia ||| Pleural Effusion ||| Hypotension ||| Lacrimal Apparatus Diseases ||| Heart Failure ||| Migraine Disorders ||| Cataract ||| Vertigo ||| Arrhythmias, Cardiac ||| Kidney Failure, Chronic ||| Gynecomastia
	CHEMBL941	D012891	IMATINIB	Sleep Apnea Syndromes	0	0.0799162	D007037 ||| D004415 ||| D007319 ||| D003863 ||| D003248 ||| D012852 ||| D011537 ||| D000505 ||| D006973 ||| D006471 ||| D013921 ||| D000740 ||| D010996 ||| D007022 ||| D007766 ||| D006333 ||| D008881 ||| D002386 ||| D014717 ||| D001145 ||| D007676 ||| D006177	Hypothyroidism ||| Dyspepsia ||| Sleep Initiation and Maintenance Disorders ||| Depression ||| Constipation ||| Sinusitis ||| Pruritus ||| Alopecia ||| Hypertension ||| Gastrointestinal Hemorrhage ||| Thrombocytopenia ||| Anemia ||| Pleural Effusion ||| Hypotension ||| Lacrimal Apparatus Diseases ||| Heart Failure ||| Migraine Disorders ||| Cataract ||| Vertigo ||| Arrhythmias, Cardiac ||| Kidney Failure, Chronic ||| Gynecomastia
	CHEMBL941	D013921	IMATINIB	Thrombocytopenia	1	0.0208694	D004415 ||| D007319 ||| D003863 ||| D003248 ||| D012852 ||| D011537 ||| D006973 ||| D006471 ||| D000740 ||| D010996 ||| D007022 ||| D007766 ||| D006333 ||| D008881 ||| D002386 ||| D014717 ||| D001145 ||| D007676 ||| D006177	Dyspepsia ||| Sleep Initiation and Maintenance Disorders ||| Depression ||| Constipation ||| Sinusitis ||| Pruritus ||| Hypertension ||| Gastrointestinal Hemorrhage ||| Anemia ||| Pleural Effusion ||| Hypotension ||| Lacrimal Apparatus Diseases ||| Heart Failure ||| Migraine Disorders ||| Cataract ||| Vertigo ||| Arrhythmias, Cardiac ||| Kidney Failure, Chronic ||| Gynecomastia
	CHEMBL941	D015179	IMATINIB	Colorectal Neoplasms	0	0.0232891	D007037 ||| D007319 ||| D003863 ||| D003248 ||| D012852 ||| D000505 ||| D006973 ||| D000740 ||| D006333 ||| D008881 ||| D002386 ||| D014717 ||| D001145 ||| D007676 ||| D006177	Hypothyroidism ||| Sleep Initiation and Maintenance Disorders ||| Depression ||| Constipation ||| Sinusitis ||| Alopecia ||| Hypertension ||| Anemia ||| Heart Failure ||| Migraine Disorders ||| Cataract ||| Vertigo ||| Arrhythmias, Cardiac ||| Kidney Failure, Chronic ||| Gynecomastia
	CHEMBL941	D006627	IMATINIB	Hirschsprung Disease	0	0.010055	D007037 ||| D007319 ||| D003863 ||| D003248 ||| D012852 ||| D000505 ||| D006973 ||| D000740 ||| D006333 ||| D008881 ||| D002386 ||| D014717 ||| D001145 ||| D007676 ||| D006177	Hypothyroidism ||| Sleep Initiation and Maintenance Disorders ||| Depression ||| Constipation ||| Sinusitis ||| Alopecia ||| Hypertension ||| Anemia ||| Heart Failure ||| Migraine Disorders ||| Cataract ||| Vertigo ||| Arrhythmias, Cardiac ||| Kidney Failure, Chronic ||| Gynecomastia
	CHEMBL941	D013964	IMATINIB	Thyroid Neoplasms	0	0.031799	D007037 ||| D007319 ||| D003863 ||| D003248 ||| D012852 ||| D000505 ||| D006973 ||| D000740 ||| D006333 ||| D008881 ||| D002386 ||| D014717 ||| D001145 ||| D007676 ||| D006177	Hypothyroidism ||| Sleep Initiation and Maintenance Disorders ||| Depression ||| Constipation ||| Sinusitis ||| Alopecia ||| Hypertension ||| Anemia ||| Heart Failure ||| Migraine Disorders ||| Cataract ||| Vertigo ||| Arrhythmias, Cardiac ||| Kidney Failure, Chronic ||| Gynecomastia
	CHEMBL941	D010001	IMATINIB	Osteitis Deformans	0	0.0959255	D007037 ||| D007319 ||| D003863 ||| D003248 ||| D012852 ||| D000505 ||| D006973 ||| D000740 ||| D006333 ||| D008881 ||| D002386 ||| D014717 ||| D001145 ||| D007676 ||| D006177	Hypothyroidism ||| Sleep Initiation and Maintenance Disorders ||| Depression ||| Constipation ||| Sinusitis ||| Alopecia ||| Hypertension ||| Anemia ||| Heart Failure ||| Migraine Disorders ||| Cataract ||| Vertigo ||| Arrhythmias, Cardiac ||| Kidney Failure, Chronic ||| Gynecomastia
	CHEMBL941	D007018	IMATINIB	Hypopituitarism	0	0.0315917	D007037 ||| D007319 ||| D003863 ||| D003248 ||| D012852 ||| D000505 ||| D006973 ||| D000740 ||| D006333 ||| D008881 ||| D002386 ||| D014717 ||| D001145 ||| D007676 ||| D006177	Hypothyroidism ||| Sleep Initiation and Maintenance Disorders ||| Depression ||| Constipation ||| Sinusitis ||| Alopecia ||| Hypertension ||| Anemia ||| Heart Failure ||| Migraine Disorders ||| Cataract ||| Vertigo ||| Arrhythmias, Cardiac ||| Kidney Failure, Chronic ||| Gynecomastia
	CHEMBL941	D020246	IMATINIB	Venous Thrombosis	0	0.0478122	D007037 ||| D007319 ||| D003863 ||| D003248 ||| D012852 ||| D000505 ||| D006973 ||| D000740 ||| D006333 ||| D008881 ||| D002386 ||| D014717 ||| D001145 ||| D007676 ||| D006177	Hypothyroidism ||| Sleep Initiation and Maintenance Disorders ||| Depression ||| Constipation ||| Sinusitis ||| Alopecia ||| Hypertension ||| Anemia ||| Heart Failure ||| Migraine Disorders ||| Cataract ||| Vertigo ||| Arrhythmias, Cardiac ||| Kidney Failure, Chronic ||| Gynecomastia
	CHEMBL941	D000075224	IMATINIB	Cardiac Conduction System Disease	0	0.061183	D004415 ||| D007319 ||| D003863 ||| D003248 ||| D012852 ||| D011537 ||| D006973 ||| D006471 ||| D013921 ||| D000740 ||| D010996 ||| D007022 ||| D007766 ||| D006333 ||| D008881 ||| D002386 ||| D014717 ||| D001145 ||| D007676 ||| D006177	Dyspepsia ||| Sleep Initiation and Maintenance Disorders ||| Depression ||| Constipation ||| Sinusitis ||| Pruritus ||| Hypertension ||| Gastrointestinal Hemorrhage ||| Thrombocytopenia ||| Anemia ||| Pleural Effusion ||| Hypotension ||| Lacrimal Apparatus Diseases ||| Heart Failure ||| Migraine Disorders ||| Cataract ||| Vertigo ||| Arrhythmias, Cardiac ||| Kidney Failure, Chronic ||| Gynecomastia
	CHEMBL941	D003731	IMATINIB	Dental Caries	0	0.0254869	D007037 ||| D004415 ||| D007319 ||| D003863 ||| D003248 ||| D012852 ||| D011537 ||| D000505 ||| D006973 ||| D006471 ||| D013921 ||| D000740 ||| D010996 ||| D007022 ||| D007766 ||| D006333 ||| D008881 ||| D002386 ||| D014717 ||| D001145 ||| D007676 ||| D006177	Hypothyroidism ||| Dyspepsia ||| Sleep Initiation and Maintenance Disorders ||| Depression ||| Constipation ||| Sinusitis ||| Pruritus ||| Alopecia ||| Hypertension ||| Gastrointestinal Hemorrhage ||| Thrombocytopenia ||| Anemia ||| Pleural Effusion ||| Hypotension ||| Lacrimal Apparatus Diseases ||| Heart Failure ||| Migraine Disorders ||| Cataract ||| Vertigo ||| Arrhythmias, Cardiac ||| Kidney Failure, Chronic ||| Gynecomastia
	CHEMBL941	D005242	IMATINIB	Fecal Incontinence	0	0.0743831	D004415 ||| D007319 ||| D003863 ||| D003248 ||| D012852 ||| D011537 ||| D006973 ||| D006471 ||| D013921 ||| D000740 ||| D010996 ||| D007022 ||| D007766 ||| D006333 ||| D008881 ||| D002386 ||| D014717 ||| D001145 ||| D007676 ||| D006177	Dyspepsia ||| Sleep Initiation and Maintenance Disorders ||| Depression ||| Constipation ||| Sinusitis ||| Pruritus ||| Hypertension ||| Gastrointestinal Hemorrhage ||| Thrombocytopenia ||| Anemia ||| Pleural Effusion ||| Hypotension ||| Lacrimal Apparatus Diseases ||| Heart Failure ||| Migraine Disorders ||| Cataract ||| Vertigo ||| Arrhythmias, Cardiac ||| Kidney Failure, Chronic ||| Gynecomastia
	CHEMBL941	D016055	IMATINIB	Urinary Retention	0	0.042407	D004415 ||| D007319 ||| D003863 ||| D003248 ||| D012852 ||| D011537 ||| D006973 ||| D006471 ||| D013921 ||| D000740 ||| D010996 ||| D007022 ||| D007766 ||| D006333 ||| D008881 ||| D002386 ||| D014717 ||| D001145 ||| D007676 ||| D006177	Dyspepsia ||| Sleep Initiation and Maintenance Disorders ||| Depression ||| Constipation ||| Sinusitis ||| Pruritus ||| Hypertension ||| Gastrointestinal Hemorrhage ||| Thrombocytopenia ||| Anemia ||| Pleural Effusion ||| Hypotension ||| Lacrimal Apparatus Diseases ||| Heart Failure ||| Migraine Disorders ||| Cataract ||| Vertigo ||| Arrhythmias, Cardiac ||| Kidney Failure, Chronic ||| Gynecomastia
	CHEMBL941	D011141	IMATINIB	Polyuria	0	0.0229583	D004415 ||| D007319 ||| D003863 ||| D003248 ||| D012852 ||| D011537 ||| D006973 ||| D006471 ||| D013921 ||| D000740 ||| D010996 ||| D007022 ||| D007766 ||| D006333 ||| D008881 ||| D002386 ||| D014717 ||| D001145 ||| D007676 ||| D006177	Dyspepsia ||| Sleep Initiation and Maintenance Disorders ||| Depression ||| Constipation ||| Sinusitis ||| Pruritus ||| Hypertension ||| Gastrointestinal Hemorrhage ||| Thrombocytopenia ||| Anemia ||| Pleural Effusion ||| Hypotension ||| Lacrimal Apparatus Diseases ||| Heart Failure ||| Migraine Disorders ||| Cataract ||| Vertigo ||| Arrhythmias, Cardiac ||| Kidney Failure, Chronic ||| Gynecomastia
	CHEMBL941	D007762	IMATINIB	Labyrinthitis	0	0.0217273	D004415 ||| D007319 ||| D003863 ||| D003248 ||| D012852 ||| D011537 ||| D006973 ||| D006471 ||| D013921 ||| D000740 ||| D010996 ||| D007022 ||| D007766 ||| D006333 ||| D008881 ||| D002386 ||| D014717 ||| D001145 ||| D007676 ||| D006177	Dyspepsia ||| Sleep Initiation and Maintenance Disorders ||| Depression ||| Constipation ||| Sinusitis ||| Pruritus ||| Hypertension ||| Gastrointestinal Hemorrhage ||| Thrombocytopenia ||| Anemia ||| Pleural Effusion ||| Hypotension ||| Lacrimal Apparatus Diseases ||| Heart Failure ||| Migraine Disorders ||| Cataract ||| Vertigo ||| Arrhythmias, Cardiac ||| Kidney Failure, Chronic ||| Gynecomastia
	CHEMBL941	D012878	IMATINIB	Skin Neoplasms	0	0.0377678	D004415 ||| D007319 ||| D003863 ||| D003248 ||| D012852 ||| D011537 ||| D006973 ||| D006471 ||| D013921 ||| D000740 ||| D010996 ||| D007022 ||| D007766 ||| D006333 ||| D008881 ||| D002386 ||| D014717 ||| D001145 ||| D007676 ||| D006177	Dyspepsia ||| Sleep Initiation and Maintenance Disorders ||| Depression ||| Constipation ||| Sinusitis ||| Pruritus ||| Hypertension ||| Gastrointestinal Hemorrhage ||| Thrombocytopenia ||| Anemia ||| Pleural Effusion ||| Hypotension ||| Lacrimal Apparatus Diseases ||| Heart Failure ||| Migraine Disorders ||| Cataract ||| Vertigo ||| Arrhythmias, Cardiac ||| Kidney Failure, Chronic ||| Gynecomastia
	CHEMBL941	D009260	IMATINIB	Nail Diseases	0	0.0658738	D004415 ||| D007319 ||| D003863 ||| D003248 ||| D012852 ||| D011537 ||| D006973 ||| D006471 ||| D013921 ||| D000740 ||| D010996 ||| D007022 ||| D007766 ||| D006333 ||| D008881 ||| D002386 ||| D014717 ||| D001145 ||| D007676 ||| D006177	Dyspepsia ||| Sleep Initiation and Maintenance Disorders ||| Depression ||| Constipation ||| Sinusitis ||| Pruritus ||| Hypertension ||| Gastrointestinal Hemorrhage ||| Thrombocytopenia ||| Anemia ||| Pleural Effusion ||| Hypotension ||| Lacrimal Apparatus Diseases ||| Heart Failure ||| Migraine Disorders ||| Cataract ||| Vertigo ||| Arrhythmias, Cardiac ||| Kidney Failure, Chronic ||| Gynecomastia
	CHEMBL941	D016491	IMATINIB	Peripheral Vascular Diseases	0	0.039929	D004415 ||| D007319 ||| D003863 ||| D003248 ||| D012852 ||| D011537 ||| D006973 ||| D006471 ||| D013921 ||| D000740 ||| D010996 ||| D007022 ||| D007766 ||| D006333 ||| D008881 ||| D002386 ||| D014717 ||| D001145 ||| D007676 ||| D006177	Dyspepsia ||| Sleep Initiation and Maintenance Disorders ||| Depression ||| Constipation ||| Sinusitis ||| Pruritus ||| Hypertension ||| Gastrointestinal Hemorrhage ||| Thrombocytopenia ||| Anemia ||| Pleural Effusion ||| Hypotension ||| Lacrimal Apparatus Diseases ||| Heart Failure ||| Migraine Disorders ||| Cataract ||| Vertigo ||| Arrhythmias, Cardiac ||| Kidney Failure, Chronic ||| Gynecomastia
	CHEMBL941	D011111	IMATINIB	Polymyalgia Rheumatica	0	0.0260634	D004415 ||| D007319 ||| D003863 ||| D003248 ||| D012852 ||| D011537 ||| D006973 ||| D006471 ||| D013921 ||| D000740 ||| D010996 ||| D007022 ||| D007766 ||| D006333 ||| D008881 ||| D002386 ||| D014717 ||| D001145 ||| D007676 ||| D006177	Dyspepsia ||| Sleep Initiation and Maintenance Disorders ||| Depression ||| Constipation ||| Sinusitis ||| Pruritus ||| Hypertension ||| Gastrointestinal Hemorrhage ||| Thrombocytopenia ||| Anemia ||| Pleural Effusion ||| Hypotension ||| Lacrimal Apparatus Diseases ||| Heart Failure ||| Migraine Disorders ||| Cataract ||| Vertigo ||| Arrhythmias, Cardiac ||| Kidney Failure, Chronic ||| Gynecomastia
	CHEMBL941	D013118	IMATINIB	Spinal Cord Diseases	0	0.0508973	D007037 ||| D004415 ||| D007319 ||| D003863 ||| D003248 ||| D012852 ||| D011537 ||| D000505 ||| D006973 ||| D006471 ||| D013921 ||| D000740 ||| D010996 ||| D007022 ||| D007766 ||| D006333 ||| D008881 ||| D002386 ||| D014717 ||| D001145 ||| D007676 ||| D006177	Hypothyroidism ||| Dyspepsia ||| Sleep Initiation and Maintenance Disorders ||| Depression ||| Constipation ||| Sinusitis ||| Pruritus ||| Alopecia ||| Hypertension ||| Gastrointestinal Hemorrhage ||| Thrombocytopenia ||| Anemia ||| Pleural Effusion ||| Hypotension ||| Lacrimal Apparatus Diseases ||| Heart Failure ||| Migraine Disorders ||| Cataract ||| Vertigo ||| Arrhythmias, Cardiac ||| Kidney Failure, Chronic ||| Gynecomastia
	CHEMBL941	D014581	IMATINIB	Urticaria	0	0.050742	D007037 ||| D004415 ||| D007319 ||| D003863 ||| D003248 ||| D012852 ||| D011537 ||| D000505 ||| D006973 ||| D006471 ||| D013921 ||| D000740 ||| D010996 ||| D007022 ||| D007766 ||| D006333 ||| D008881 ||| D002386 ||| D014717 ||| D001145 ||| D007676 ||| D006177	Hypothyroidism ||| Dyspepsia ||| Sleep Initiation and Maintenance Disorders ||| Depression ||| Constipation ||| Sinusitis ||| Pruritus ||| Alopecia ||| Hypertension ||| Gastrointestinal Hemorrhage ||| Thrombocytopenia ||| Anemia ||| Pleural Effusion ||| Hypotension ||| Lacrimal Apparatus Diseases ||| Heart Failure ||| Migraine Disorders ||| Cataract ||| Vertigo ||| Arrhythmias, Cardiac ||| Kidney Failure, Chronic ||| Gynecomastia
	CHEMBL941	D014648	IMATINIB	Varicose Veins	0	0.122306	D007037 ||| D004415 ||| D007319 ||| D003863 ||| D003248 ||| D012852 ||| D011537 ||| D000505 ||| D006973 ||| D006471 ||| D013921 ||| D000740 ||| D010996 ||| D007022 ||| D007766 ||| D006333 ||| D008881 ||| D002386 ||| D014717 ||| D001145 ||| D007676 ||| D006177	Hypothyroidism ||| Dyspepsia ||| Sleep Initiation and Maintenance Disorders ||| Depression ||| Constipation ||| Sinusitis ||| Pruritus ||| Alopecia ||| Hypertension ||| Gastrointestinal Hemorrhage ||| Thrombocytopenia ||| Anemia ||| Pleural Effusion ||| Hypotension ||| Lacrimal Apparatus Diseases ||| Heart Failure ||| Migraine Disorders ||| Cataract ||| Vertigo ||| Arrhythmias, Cardiac ||| Kidney Failure, Chronic ||| Gynecomastia
	CHEMBL941	D010031	IMATINIB	Otitis	0	0.034125	D007037 ||| D004415 ||| D007319 ||| D003863 ||| D003248 ||| D012852 ||| D011537 ||| D000505 ||| D006973 ||| D006471 ||| D013921 ||| D000740 ||| D010996 ||| D007022 ||| D007766 ||| D006333 ||| D008881 ||| D002386 ||| D014717 ||| D001145 ||| D007676 ||| D006177	Hypothyroidism ||| Dyspepsia ||| Sleep Initiation and Maintenance Disorders ||| Depression ||| Constipation ||| Sinusitis ||| Pruritus ||| Alopecia ||| Hypertension ||| Gastrointestinal Hemorrhage ||| Thrombocytopenia ||| Anemia ||| Pleural Effusion ||| Hypotension ||| Lacrimal Apparatus Diseases ||| Heart Failure ||| Migraine Disorders ||| Cataract ||| Vertigo ||| Arrhythmias, Cardiac ||| Kidney Failure, Chronic ||| Gynecomastia
	CHEMBL941	D019966	IMATINIB	Substance-Related Disorders	0	0.0893708	D004415 ||| D007319 ||| D003863 ||| D003248 ||| D012852 ||| D011537 ||| D006973 ||| D006471 ||| D013921 ||| D000740 ||| D010996 ||| D007022 ||| D007766 ||| D006333 ||| D008881 ||| D002386 ||| D014717 ||| D001145 ||| D007676 ||| D006177	Dyspepsia ||| Sleep Initiation and Maintenance Disorders ||| Depression ||| Constipation ||| Sinusitis ||| Pruritus ||| Hypertension ||| Gastrointestinal Hemorrhage ||| Thrombocytopenia ||| Anemia ||| Pleural Effusion ||| Hypotension ||| Lacrimal Apparatus Diseases ||| Heart Failure ||| Migraine Disorders ||| Cataract ||| Vertigo ||| Arrhythmias, Cardiac ||| Kidney Failure, Chronic ||| Gynecomastia
	CHEMBL941	D015155	IMATINIB	Esophageal Spasm, Diffuse	0	0.0169158	D007037 ||| D004415 ||| D007319 ||| D003863 ||| D003248 ||| D012852 ||| D011537 ||| D000505 ||| D006973 ||| D006471 ||| D013921 ||| D000740 ||| D010996 ||| D007022 ||| D007766 ||| D006333 ||| D008881 ||| D002386 ||| D014717 ||| D001145 ||| D007676 ||| D006177	Hypothyroidism ||| Dyspepsia ||| Sleep Initiation and Maintenance Disorders ||| Depression ||| Constipation ||| Sinusitis ||| Pruritus ||| Alopecia ||| Hypertension ||| Gastrointestinal Hemorrhage ||| Thrombocytopenia ||| Anemia ||| Pleural Effusion ||| Hypotension ||| Lacrimal Apparatus Diseases ||| Heart Failure ||| Migraine Disorders ||| Cataract ||| Vertigo ||| Arrhythmias, Cardiac ||| Kidney Failure, Chronic ||| Gynecomastia
	CHEMBL1237119	D001008	TREPROSTINIL	Anxiety Disorders	0	0.0738634	D007022 ||| D013575 ||| D002481 ||| D013921 ||| D011537 ||| D004415 ||| D005076 ||| D006471	Hypotension ||| Syncope ||| Cellulitis ||| Thrombocytopenia ||| Pruritus ||| Dyspepsia ||| Exanthema ||| Gastrointestinal Hemorrhage
	CHEMBL1237119	D003324	TREPROSTINIL	Coronary Artery Disease	0	0.0436594	D007022 ||| D013575 ||| D002481 ||| D013921 ||| D011537 ||| D004415 ||| D005076 ||| D006471	Hypotension ||| Syncope ||| Cellulitis ||| Thrombocytopenia ||| Pruritus ||| Dyspepsia ||| Exanthema ||| Gastrointestinal Hemorrhage
	CHEMBL1237119	D009765	TREPROSTINIL	Obesity	0	0.0630838	D007022 ||| D013575 ||| D002481 ||| D013921 ||| D011537 ||| D004415 ||| D005076 ||| D006471	Hypotension ||| Syncope ||| Cellulitis ||| Thrombocytopenia ||| Pruritus ||| Dyspepsia ||| Exanthema ||| Gastrointestinal Hemorrhage
	CHEMBL1237119	D010300	TREPROSTINIL	Parkinson Disease	0	0.0375558	D007022 ||| D013575 ||| D002481 ||| D013921 ||| D011537 ||| D004415 ||| D005076 ||| D006471	Hypotension ||| Syncope ||| Cellulitis ||| Thrombocytopenia ||| Pruritus ||| Dyspepsia ||| Exanthema ||| Gastrointestinal Hemorrhage
	CHEMBL1237119	D001172	TREPROSTINIL	Arthritis, Rheumatoid	0	0.124526	D007022 ||| D013575 ||| D002481 ||| D013921 ||| D011537 ||| D004415 ||| D005076 ||| D006471	Hypotension ||| Syncope ||| Cellulitis ||| Thrombocytopenia ||| Pruritus ||| Dyspepsia ||| Exanthema ||| Gastrointestinal Hemorrhage
	CHEMBL1237119	D015212	TREPROSTINIL	Inflammatory Bowel Diseases	0	0.0522492	D007022 ||| D013575 ||| D002481 ||| D013921 ||| D011537 ||| D004415 ||| D005076 ||| D006471	Hypotension ||| Syncope ||| Cellulitis ||| Thrombocytopenia ||| Pruritus ||| Dyspepsia ||| Exanthema ||| Gastrointestinal Hemorrhage
	CHEMBL1237119	D008268	TREPROSTINIL	Macular Degeneration	0	0.0621904	D007022 ||| D013575 ||| D002481 ||| D013921 ||| D011537 ||| D004415 ||| D005076 ||| D006471	Hypotension ||| Syncope ||| Cellulitis ||| Thrombocytopenia ||| Pruritus ||| Dyspepsia ||| Exanthema ||| Gastrointestinal Hemorrhage
	CHEMBL1237119	D000787	TREPROSTINIL	Angina Pectoris	0	0.0920174	D007022 ||| D013575 ||| D002481 ||| D013921 ||| D011537 ||| D004415 ||| D005076 ||| D006471	Hypotension ||| Syncope ||| Cellulitis ||| Thrombocytopenia ||| Pruritus ||| Dyspepsia ||| Exanthema ||| Gastrointestinal Hemorrhage
	CHEMBL1237119	D065631	TREPROSTINIL	Rhinitis, Allergic	0	0.0825284	D007022 ||| D013575 ||| D002481 ||| D013921 ||| D011537 ||| D004415 ||| D005076 ||| D006471	Hypotension ||| Syncope ||| Cellulitis ||| Thrombocytopenia ||| Pruritus ||| Dyspepsia ||| Exanthema ||| Gastrointestinal Hemorrhage
	CHEMBL1237119	D001249	TREPROSTINIL	Asthma	0	0.0659448	D007022 ||| D013575 ||| D002481 ||| D013921 ||| D011537 ||| D004415 ||| D005076 ||| D006471	Hypotension ||| Syncope ||| Cellulitis ||| Thrombocytopenia ||| Pruritus ||| Dyspepsia ||| Exanthema ||| Gastrointestinal Hemorrhage
	CHEMBL1237119	D005764	TREPROSTINIL	Gastroesophageal Reflux	0	0.0435892	D007022 ||| D013575 ||| D002481 ||| D013921 ||| D011537 ||| D004415 ||| D005076 ||| D006471	Hypotension ||| Syncope ||| Cellulitis ||| Thrombocytopenia ||| Pruritus ||| Dyspepsia ||| Exanthema ||| Gastrointestinal Hemorrhage
	CHEMBL1237119	D008881	TREPROSTINIL	Migraine Disorders	0	0.0410539	D007022 ||| D013575 ||| D002481 ||| D013921 ||| D011537 ||| D004415 ||| D005076 ||| D006471	Hypotension ||| Syncope ||| Cellulitis ||| Thrombocytopenia ||| Pruritus ||| Dyspepsia ||| Exanthema ||| Gastrointestinal Hemorrhage
	CHEMBL1237119	D004485	TREPROSTINIL	Eczema	0	0.0276502	D007022 ||| D013575 ||| D002481 ||| D013921 ||| D011537 ||| D004415 ||| D005076 ||| D006471	Hypotension ||| Syncope ||| Cellulitis ||| Thrombocytopenia ||| Pruritus ||| Dyspepsia ||| Exanthema ||| Gastrointestinal Hemorrhage
	CHEMBL1237119	D006937	TREPROSTINIL	Hypercholesterolemia	0	0.165574	D007022 ||| D013575 ||| D002481 ||| D013921 ||| D011537 ||| D004415 ||| D005076 ||| D006471	Hypotension ||| Syncope ||| Cellulitis ||| Thrombocytopenia ||| Pruritus ||| Dyspepsia ||| Exanthema ||| Gastrointestinal Hemorrhage
	CHEMBL1237119	D001943	TREPROSTINIL	Breast Neoplasms	0	0.0644789	D007022 ||| D013575 ||| D002481 ||| D013921 ||| D011537 ||| D004415 ||| D005076 ||| D006471	Hypotension ||| Syncope ||| Cellulitis ||| Thrombocytopenia ||| Pruritus ||| Dyspepsia ||| Exanthema ||| Gastrointestinal Hemorrhage
	CHEMBL1237119	D002280	TREPROSTINIL	Carcinoma, Basal Cell	0	0.052319	D007022 ||| D013575 ||| D002481 ||| D013921 ||| D011537 ||| D004415 ||| D005076 ||| D006471	Hypotension ||| Syncope ||| Cellulitis ||| Thrombocytopenia ||| Pruritus ||| Dyspepsia ||| Exanthema ||| Gastrointestinal Hemorrhage
	CHEMBL1237119	D002386	TREPROSTINIL	Cataract	0	0.0906448	D007022 ||| D013575 ||| D002481 ||| D013921 ||| D011537 ||| D004415 ||| D005076 ||| D006471	Hypotension ||| Syncope ||| Cellulitis ||| Thrombocytopenia ||| Pruritus ||| Dyspepsia ||| Exanthema ||| Gastrointestinal Hemorrhage
	CHEMBL1237119	D006552	TREPROSTINIL	Hernia, Inguinal	0	0.0305027	D007022 ||| D013575 ||| D002481 ||| D013921 ||| D011537 ||| D004415 ||| D005076 ||| D006471	Hypotension ||| Syncope ||| Cellulitis ||| Thrombocytopenia ||| Pruritus ||| Dyspepsia ||| Exanthema ||| Gastrointestinal Hemorrhage
	CHEMBL1237119	D009203	TREPROSTINIL	Myocardial Infarction	0	0.0931094	D007022 ||| D013575 ||| D002481 ||| D013921 ||| D011537 ||| D004415 ||| D005076 ||| D006471	Hypotension ||| Syncope ||| Cellulitis ||| Thrombocytopenia ||| Pruritus ||| Dyspepsia ||| Exanthema ||| Gastrointestinal Hemorrhage
	CHEMBL1237119	D005756	TREPROSTINIL	Gastritis	0	0.0362447	D007022 ||| D013575 ||| D002481 ||| D013921 ||| D011537 ||| D004415 ||| D005076 ||| D006471	Hypotension ||| Syncope ||| Cellulitis ||| Thrombocytopenia ||| Pruritus ||| Dyspepsia ||| Exanthema ||| Gastrointestinal Hemorrhage
	CHEMBL1237119	D006548	TREPROSTINIL	Hernia, Diaphragmatic	0	0.0760948	D007022 ||| D013575 ||| D002481 ||| D013921 ||| D011537 ||| D004415 ||| D005076 ||| D006471	Hypotension ||| Syncope ||| Cellulitis ||| Thrombocytopenia ||| Pruritus ||| Dyspepsia ||| Exanthema ||| Gastrointestinal Hemorrhage
	CHEMBL1237119	D007319	TREPROSTINIL	Sleep Initiation and Maintenance Disorders	0	0.0355491	D007022 ||| D013575 ||| D002481 ||| D013921 ||| D011537 ||| D004415 ||| D005076 ||| D006471	Hypotension ||| Syncope ||| Cellulitis ||| Thrombocytopenia ||| Pruritus ||| Dyspepsia ||| Exanthema ||| Gastrointestinal Hemorrhage
	CHEMBL1237119	D009290	TREPROSTINIL	Narcolepsy	0	0.0268927	D007022 ||| D013575 ||| D002481 ||| D013921 ||| D011537 ||| D004415 ||| D005076 ||| D006471	Hypotension ||| Syncope ||| Cellulitis ||| Thrombocytopenia ||| Pruritus ||| Dyspepsia ||| Exanthema ||| Gastrointestinal Hemorrhage
	CHEMBL1237119	D012559	TREPROSTINIL	Schizophrenia	0	0.0746195	D007022 ||| D013575 ||| D002481 ||| D013921 ||| D011537 ||| D004415 ||| D005076 ||| D006471	Hypotension ||| Syncope ||| Cellulitis ||| Thrombocytopenia ||| Pruritus ||| Dyspepsia ||| Exanthema ||| Gastrointestinal Hemorrhage
	CHEMBL1237119	D008180	TREPROSTINIL	Lupus Erythematosus, Systemic	0	0.0358352	D007022 ||| D013575 ||| D002481 ||| D013921 ||| D011537 ||| D004415 ||| D005076 ||| D006471	Hypotension ||| Syncope ||| Cellulitis ||| Thrombocytopenia ||| Pruritus ||| Dyspepsia ||| Exanthema ||| Gastrointestinal Hemorrhage
	CHEMBL1237119	D001714	TREPROSTINIL	Bipolar Disorder	0	0.0449902	D007022 ||| D013575 ||| D002481 ||| D013921 ||| D011537 ||| D004415 ||| D005076 ||| D006471	Hypotension ||| Syncope ||| Cellulitis ||| Thrombocytopenia ||| Pruritus ||| Dyspepsia ||| Exanthema ||| Gastrointestinal Hemorrhage
	CHEMBL1237119	D004827	TREPROSTINIL	Epilepsy	0	0.0514977	D007022 ||| D013575 ||| D002481 ||| D013921 ||| D011537 ||| D004415 ||| D005076 ||| D006471	Hypotension ||| Syncope ||| Cellulitis ||| Thrombocytopenia ||| Pruritus ||| Dyspepsia ||| Exanthema ||| Gastrointestinal Hemorrhage
	CHEMBL1237119	D005901	TREPROSTINIL	Glaucoma	0	0.0310641	D007022 ||| D013575 ||| D002481 ||| D013921 ||| D011537 ||| D004415 ||| D005076 ||| D006471	Hypotension ||| Syncope ||| Cellulitis ||| Thrombocytopenia ||| Pruritus ||| Dyspepsia ||| Exanthema ||| Gastrointestinal Hemorrhage
	CHEMBL1237119	D003863	TREPROSTINIL	Depression	0	0.227441	D007022 ||| D013575 ||| D002481 ||| D013921 ||| D011537 ||| D004415 ||| D005076 ||| D006471	Hypotension ||| Syncope ||| Cellulitis ||| Thrombocytopenia ||| Pruritus ||| Dyspepsia ||| Exanthema ||| Gastrointestinal Hemorrhage
	CHEMBL1237119	D010003	TREPROSTINIL	Osteoarthritis	0	0.0715929	D007022 ||| D013575 ||| D002481 ||| D013921 ||| D011537 ||| D004415 ||| D005076 ||| D006471	Hypotension ||| Syncope ||| Cellulitis ||| Thrombocytopenia ||| Pruritus ||| Dyspepsia ||| Exanthema ||| Gastrointestinal Hemorrhage
	CHEMBL1237119	D001281	TREPROSTINIL	Atrial Fibrillation	0	0.0316154	D007022 ||| D013575 ||| D002481 ||| D013921 ||| D011537 ||| D004415 ||| D005076 ||| D006471	Hypotension ||| Syncope ||| Cellulitis ||| Thrombocytopenia ||| Pruritus ||| Dyspepsia ||| Exanthema ||| Gastrointestinal Hemorrhage
	CHEMBL1237119	D006973	TREPROSTINIL	Hypertension	0	0.0168211	D007022 ||| D013575 ||| D002481 ||| D013921 ||| D011537 ||| D004415 ||| D005076 ||| D006471	Hypotension ||| Syncope ||| Cellulitis ||| Thrombocytopenia ||| Pruritus ||| Dyspepsia ||| Exanthema ||| Gastrointestinal Hemorrhage
	CHEMBL1237119	D006327	TREPROSTINIL	Heart Block	0	0.0816022	D007022 ||| D013575 ||| D002481 ||| D013921 ||| D011537 ||| D004415 ||| D005076 ||| D006471	Hypotension ||| Syncope ||| Cellulitis ||| Thrombocytopenia ||| Pruritus ||| Dyspepsia ||| Exanthema ||| Gastrointestinal Hemorrhage
	CHEMBL1237119	D055623	TREPROSTINIL	Keratosis, Actinic	0	0.0161485	D007022 ||| D013575 ||| D002481 ||| D013921 ||| D011537 ||| D004415 ||| D005076 ||| D006471	Hypotension ||| Syncope ||| Cellulitis ||| Thrombocytopenia ||| Pruritus ||| Dyspepsia ||| Exanthema ||| Gastrointestinal Hemorrhage
	CHEMBL1237119	D001991	TREPROSTINIL	Bronchitis	0	0.0637525	D007022 ||| D013575 ||| D002481 ||| D013921 ||| D011537 ||| D004415 ||| D005076 ||| D006471	Hypotension ||| Syncope ||| Cellulitis ||| Thrombocytopenia ||| Pruritus ||| Dyspepsia ||| Exanthema ||| Gastrointestinal Hemorrhage
	CHEMBL1237119	D008175	TREPROSTINIL	Lung Neoplasms	0	0.00611082	D007022 ||| D013575 ||| D002481 ||| D013921 ||| D011537 ||| D004415 ||| D005076 ||| D006471	Hypotension ||| Syncope ||| Cellulitis ||| Thrombocytopenia ||| Pruritus ||| Dyspepsia ||| Exanthema ||| Gastrointestinal Hemorrhage
	CHEMBL1237119	D008545	TREPROSTINIL	Melanoma	0	0.0838186	D007022 ||| D013575 ||| D002481 ||| D013921 ||| D011537 ||| D004415 ||| D005076 ||| D006471	Hypotension ||| Syncope ||| Cellulitis ||| Thrombocytopenia ||| Pruritus ||| Dyspepsia ||| Exanthema ||| Gastrointestinal Hemorrhage
	CHEMBL1237119	D008228	TREPROSTINIL	Lymphoma, Non-Hodgkin	0	0.0240109	D007022 ||| D013575 ||| D002481 ||| D013921 ||| D011537 ||| D004415 ||| D005076 ||| D006471	Hypotension ||| Syncope ||| Cellulitis ||| Thrombocytopenia ||| Pruritus ||| Dyspepsia ||| Exanthema ||| Gastrointestinal Hemorrhage
	CHEMBL1237119	D002294	TREPROSTINIL	Carcinoma, Squamous Cell	0	0.0453312	D007022 ||| D013575 ||| D002481 ||| D013921 ||| D011537 ||| D004415 ||| D005076 ||| D006471	Hypotension ||| Syncope ||| Cellulitis ||| Thrombocytopenia ||| Pruritus ||| Dyspepsia ||| Exanthema ||| Gastrointestinal Hemorrhage
	CHEMBL1237119	D002349	TREPROSTINIL	Carpal Tunnel Syndrome	0	0.105286	D007022 ||| D013575 ||| D002481 ||| D013921 ||| D011537 ||| D004415 ||| D005076 ||| D006471	Hypotension ||| Syncope ||| Cellulitis ||| Thrombocytopenia ||| Pruritus ||| Dyspepsia ||| Exanthema ||| Gastrointestinal Hemorrhage
	CHEMBL1237119	D016883	TREPROSTINIL	Diabetic Ketoacidosis	0	0.0799251	D007022 ||| D013575 ||| D002481 ||| D013921 ||| D011537 ||| D004415 ||| D005076 ||| D006471	Hypotension ||| Syncope ||| Cellulitis ||| Thrombocytopenia ||| Pruritus ||| Dyspepsia ||| Exanthema ||| Gastrointestinal Hemorrhage
	CHEMBL1237119	D001749	TREPROSTINIL	Urinary Bladder Neoplasms	0	0.0192274	D007022 ||| D013575 ||| D002481 ||| D013921 ||| D011537 ||| D004415 ||| D005076 ||| D006471	Hypotension ||| Syncope ||| Cellulitis ||| Thrombocytopenia ||| Pruritus ||| Dyspepsia ||| Exanthema ||| Gastrointestinal Hemorrhage
	CHEMBL1237119	D007889	TREPROSTINIL	Leiomyoma	0	0.0252743	D007022 ||| D013575 ||| D002481 ||| D013921 ||| D011537 ||| D004415 ||| D005076 ||| D006471	Hypotension ||| Syncope ||| Cellulitis ||| Thrombocytopenia ||| Pruritus ||| Dyspepsia ||| Exanthema ||| Gastrointestinal Hemorrhage
	CHEMBL1237119	D018798	TREPROSTINIL	Anemia, Iron-Deficiency	0	0.0771566	D007022 ||| D013575 ||| D002481 ||| D013921 ||| D011537 ||| D004415 ||| D005076 ||| D006471	Hypotension ||| Syncope ||| Cellulitis ||| Thrombocytopenia ||| Pruritus ||| Dyspepsia ||| Exanthema ||| Gastrointestinal Hemorrhage
	CHEMBL1237119	D000380	TREPROSTINIL	Agranulocytosis	0	0.0602917	D007022 ||| D013575 ||| D002481 ||| D013921 ||| D011537 ||| D004415 ||| D005076 ||| D006471	Hypotension ||| Syncope ||| Cellulitis ||| Thrombocytopenia ||| Pruritus ||| Dyspepsia ||| Exanthema ||| Gastrointestinal Hemorrhage
	CHEMBL1237119	D012893	TREPROSTINIL	Sleep Wake Disorders	0	0.0700499	D007022 ||| D013575 ||| D002481 ||| D013921 ||| D011537 ||| D004415 ||| D005076 ||| D006471	Hypotension ||| Syncope ||| Cellulitis ||| Thrombocytopenia ||| Pruritus ||| Dyspepsia ||| Exanthema ||| Gastrointestinal Hemorrhage
	CHEMBL1237119	D006429	TREPROSTINIL	Hemiplegia	0	0.0383308	D007022 ||| D013575 ||| D002481 ||| D013921 ||| D011537 ||| D004415 ||| D005076 ||| D006471	Hypotension ||| Syncope ||| Cellulitis ||| Thrombocytopenia ||| Pruritus ||| Dyspepsia ||| Exanthema ||| Gastrointestinal Hemorrhage
	CHEMBL1237119	D011655	TREPROSTINIL	Pulmonary Embolism	0	0.058359	D007022 ||| D013575 ||| D002481 ||| D013921 ||| D011537 ||| D004415 ||| D005076 ||| D006471	Hypotension ||| Syncope ||| Cellulitis ||| Thrombocytopenia ||| Pruritus ||| Dyspepsia ||| Exanthema ||| Gastrointestinal Hemorrhage
	CHEMBL1237119	D009202	TREPROSTINIL	Cardiomyopathies	0	0.0406058	D007022 ||| D013575 ||| D002481 ||| D013921 ||| D011537 ||| D004415 ||| D005076 ||| D006471	Hypotension ||| Syncope ||| Cellulitis ||| Thrombocytopenia ||| Pruritus ||| Dyspepsia ||| Exanthema ||| Gastrointestinal Hemorrhage
	CHEMBL1237119	D013345	TREPROSTINIL	Subarachnoid Hemorrhage	0	0.0935209	D007022 ||| D013575 ||| D002481 ||| D013921 ||| D011537 ||| D004415 ||| D005076 ||| D006471	Hypotension ||| Syncope ||| Cellulitis ||| Thrombocytopenia ||| Pruritus ||| Dyspepsia ||| Exanthema ||| Gastrointestinal Hemorrhage
	CHEMBL1237119	D002543	TREPROSTINIL	Cerebral Hemorrhage	0	0.0370682	D007022 ||| D013575 ||| D002481 ||| D013921 ||| D011537 ||| D004415 ||| D005076 ||| D006471	Hypotension ||| Syncope ||| Cellulitis ||| Thrombocytopenia ||| Pruritus ||| Dyspepsia ||| Exanthema ||| Gastrointestinal Hemorrhage
	CHEMBL1237119	D002544	TREPROSTINIL	Cerebral Infarction	0	0.0537792	D007022 ||| D013575 ||| D002481 ||| D013921 ||| D011537 ||| D004415 ||| D005076 ||| D006471	Hypotension ||| Syncope ||| Cellulitis ||| Thrombocytopenia ||| Pruritus ||| Dyspepsia ||| Exanthema ||| Gastrointestinal Hemorrhage
	CHEMBL1237119	D050197	TREPROSTINIL	Arteriosclerosis	0	0.0356001	D007022 ||| D013575 ||| D002481 ||| D013921 ||| D011537 ||| D004415 ||| D005076 ||| D006471	Hypotension ||| Syncope ||| Cellulitis ||| Thrombocytopenia ||| Pruritus ||| Dyspepsia ||| Exanthema ||| Gastrointestinal Hemorrhage
	CHEMBL1237119	D010689	TREPROSTINIL	Phlebitis	0	0.0740237	D007022 ||| D013575 ||| D002481 ||| D013921 ||| D011537 ||| D004415 ||| D005076 ||| D006471	Hypotension ||| Syncope ||| Cellulitis ||| Thrombocytopenia ||| Pruritus ||| Dyspepsia ||| Exanthema ||| Gastrointestinal Hemorrhage
	CHEMBL1237119	D006484	TREPROSTINIL	Hemorrhoids	0	0.186689	D007022 ||| D013575 ||| D002481 ||| D013921 ||| D011537 ||| D004415 ||| D005076 ||| D006471	Hypotension ||| Syncope ||| Cellulitis ||| Thrombocytopenia ||| Pruritus ||| Dyspepsia ||| Exanthema ||| Gastrointestinal Hemorrhage
	CHEMBL1237119	D007022	TREPROSTINIL	Hypotension	1	0.18394	D013575 ||| D002481 ||| D013921 ||| D011537 ||| D004415 ||| D005076 ||| D006471	Syncope ||| Cellulitis ||| Thrombocytopenia ||| Pruritus ||| Dyspepsia ||| Exanthema ||| Gastrointestinal Hemorrhage
	CHEMBL1237119	D012852	TREPROSTINIL	Sinusitis	0	0.0895842	D007022 ||| D013575 ||| D002481 ||| D013921 ||| D011537 ||| D004415 ||| D005076 ||| D006471	Hypotension ||| Syncope ||| Cellulitis ||| Thrombocytopenia ||| Pruritus ||| Dyspepsia ||| Exanthema ||| Gastrointestinal Hemorrhage
	CHEMBL1237119	D010996	TREPROSTINIL	Pleural Effusion	0	0.00596436	D007022 ||| D013575 ||| D002481 ||| D013921 ||| D011537 ||| D004415 ||| D005076 ||| D006471	Hypotension ||| Syncope ||| Cellulitis ||| Thrombocytopenia ||| Pruritus ||| Dyspepsia ||| Exanthema ||| Gastrointestinal Hemorrhage
	CHEMBL1237119	D011030	TREPROSTINIL	Pneumothorax	0	0.0244738	D007022 ||| D013575 ||| D002481 ||| D013921 ||| D011537 ||| D004415 ||| D005076 ||| D006471	Hypotension ||| Syncope ||| Cellulitis ||| Thrombocytopenia ||| Pruritus ||| Dyspepsia ||| Exanthema ||| Gastrointestinal Hemorrhage
	CHEMBL1237119	D014060	TREPROSTINIL	Tongue Diseases	0	0.135313	D007022 ||| D013575 ||| D002481 ||| D013921 ||| D011537 ||| D004415 ||| D005076 ||| D006471	Hypotension ||| Syncope ||| Cellulitis ||| Thrombocytopenia ||| Pruritus ||| Dyspepsia ||| Exanthema ||| Gastrointestinal Hemorrhage
	CHEMBL1237119	D004941	TREPROSTINIL	Esophagitis	0	0.128012	D007022 ||| D013575 ||| D002481 ||| D013921 ||| D011537 ||| D004415 ||| D005076 ||| D006471	Hypotension ||| Syncope ||| Cellulitis ||| Thrombocytopenia ||| Pruritus ||| Dyspepsia ||| Exanthema ||| Gastrointestinal Hemorrhage
	CHEMBL1237119	D013276	TREPROSTINIL	Stomach Ulcer	0	0.0428184	D007022 ||| D013575 ||| D002481 ||| D013921 ||| D011537 ||| D004415 ||| D005076 ||| D006471	Hypotension ||| Syncope ||| Cellulitis ||| Thrombocytopenia ||| Pruritus ||| Dyspepsia ||| Exanthema ||| Gastrointestinal Hemorrhage
	CHEMBL1237119	D004415	TREPROSTINIL	Dyspepsia	1	0.0542441	D007022 ||| D013575 ||| D002481 ||| D013921 ||| D011537 ||| D005076 ||| D006471	Hypotension ||| Syncope ||| Cellulitis ||| Thrombocytopenia ||| Pruritus ||| Exanthema ||| Gastrointestinal Hemorrhage
	CHEMBL1237119	D002769	TREPROSTINIL	Cholelithiasis	0	0.0828487	D007022 ||| D013575 ||| D002481 ||| D013921 ||| D011537 ||| D004415 ||| D005076 ||| D006471	Hypotension ||| Syncope ||| Cellulitis ||| Thrombocytopenia ||| Pruritus ||| Dyspepsia ||| Exanthema ||| Gastrointestinal Hemorrhage
	CHEMBL1237119	D002764	TREPROSTINIL	Cholecystitis	0	0.0745467	D007022 ||| D013575 ||| D002481 ||| D013921 ||| D011537 ||| D004415 ||| D005076 ||| D006471	Hypotension ||| Syncope ||| Cellulitis ||| Thrombocytopenia ||| Pruritus ||| Dyspepsia ||| Exanthema ||| Gastrointestinal Hemorrhage
	CHEMBL1237119	D010195	TREPROSTINIL	Pancreatitis	0	0.0443976	D007022 ||| D013575 ||| D002481 ||| D013921 ||| D011537 ||| D004415 ||| D005076 ||| D006471	Hypotension ||| Syncope ||| Cellulitis ||| Thrombocytopenia ||| Pruritus ||| Dyspepsia ||| Exanthema ||| Gastrointestinal Hemorrhage
	CHEMBL1237119	D008286	TREPROSTINIL	Malabsorption Syndromes	0	0.0304544	D007022 ||| D013575 ||| D002481 ||| D013921 ||| D011537 ||| D004415 ||| D005076 ||| D006471	Hypotension ||| Syncope ||| Cellulitis ||| Thrombocytopenia ||| Pruritus ||| Dyspepsia ||| Exanthema ||| Gastrointestinal Hemorrhage
	CHEMBL1237119	D002481	TREPROSTINIL	Cellulitis	1	0.0402761	D007022 ||| D013575 ||| D013921 ||| D011537 ||| D004415 ||| D005076 ||| D006471	Hypotension ||| Syncope ||| Thrombocytopenia ||| Pruritus ||| Dyspepsia ||| Exanthema ||| Gastrointestinal Hemorrhage
	CHEMBL1237119	D011537	TREPROSTINIL	Pruritus	1	0.116243	D007022 ||| D013575 ||| D002481 ||| D013921 ||| D004415 ||| D005076 ||| D006471	Hypotension ||| Syncope ||| Cellulitis ||| Thrombocytopenia ||| Dyspepsia ||| Exanthema ||| Gastrointestinal Hemorrhage
	CHEMBL1237119	D008010	TREPROSTINIL	Lichen Planus	0	0.129836	D007022 ||| D013575 ||| D002481 ||| D013921 ||| D011537 ||| D004415 ||| D005076 ||| D006471	Hypotension ||| Syncope ||| Cellulitis ||| Thrombocytopenia ||| Pruritus ||| Dyspepsia ||| Exanthema ||| Gastrointestinal Hemorrhage
	CHEMBL1237119	D017492	TREPROSTINIL	Keratosis, Seborrheic	0	0.0889678	D007022 ||| D013575 ||| D002481 ||| D013921 ||| D011537 ||| D004415 ||| D005076 ||| D006471	Hypotension ||| Syncope ||| Cellulitis ||| Thrombocytopenia ||| Pruritus ||| Dyspepsia ||| Exanthema ||| Gastrointestinal Hemorrhage
	CHEMBL1237119	D011704	TREPROSTINIL	Pyelonephritis	0	0.0726106	D007022 ||| D013575 ||| D002481 ||| D013921 ||| D011537 ||| D004415 ||| D005076 ||| D006471	Hypotension ||| Syncope ||| Cellulitis ||| Thrombocytopenia ||| Pruritus ||| Dyspepsia ||| Exanthema ||| Gastrointestinal Hemorrhage
	CHEMBL1237119	D058186	TREPROSTINIL	Acute Kidney Injury	0	0.0639105	D007022 ||| D013575 ||| D002481 ||| D013921 ||| D011537 ||| D004415 ||| D005076 ||| D006471	Hypotension ||| Syncope ||| Cellulitis ||| Thrombocytopenia ||| Pruritus ||| Dyspepsia ||| Exanthema ||| Gastrointestinal Hemorrhage
	CHEMBL1237119	D007676	TREPROSTINIL	Kidney Failure, Chronic	0	0.0627519	D007022 ||| D013575 ||| D002481 ||| D013921 ||| D011537 ||| D004415 ||| D005076 ||| D006471	Hypotension ||| Syncope ||| Cellulitis ||| Thrombocytopenia ||| Pruritus ||| Dyspepsia ||| Exanthema ||| Gastrointestinal Hemorrhage
	CHEMBL1237119	D003556	TREPROSTINIL	Cystitis	0	0.0470481	D007022 ||| D013575 ||| D002481 ||| D013921 ||| D011537 ||| D004415 ||| D005076 ||| D006471	Hypotension ||| Syncope ||| Cellulitis ||| Thrombocytopenia ||| Pruritus ||| Dyspepsia ||| Exanthema ||| Gastrointestinal Hemorrhage
	CHEMBL1237119	D011470	TREPROSTINIL	Prostatic Hyperplasia	0	0.0314505	D007022 ||| D013575 ||| D002481 ||| D013921 ||| D011537 ||| D004415 ||| D005076 ||| D006471	Hypotension ||| Syncope ||| Cellulitis ||| Thrombocytopenia ||| Pruritus ||| Dyspepsia ||| Exanthema ||| Gastrointestinal Hemorrhage
	CHEMBL1237119	D011472	TREPROSTINIL	Prostatitis	0	0.045738	D007022 ||| D013575 ||| D002481 ||| D013921 ||| D011537 ||| D004415 ||| D005076 ||| D006471	Hypotension ||| Syncope ||| Cellulitis ||| Thrombocytopenia ||| Pruritus ||| Dyspepsia ||| Exanthema ||| Gastrointestinal Hemorrhage
	CHEMBL1237119	D005348	TREPROSTINIL	Fibrocystic Breast Disease	0	0.0148129	D007022 ||| D013575 ||| D002481 ||| D013921 ||| D011537 ||| D004415 ||| D005076 ||| D006471	Hypotension ||| Syncope ||| Cellulitis ||| Thrombocytopenia ||| Pruritus ||| Dyspepsia ||| Exanthema ||| Gastrointestinal Hemorrhage
	CHEMBL1237119	D006177	TREPROSTINIL	Gynecomastia	0	0.0107812	D007022 ||| D013575 ||| D002481 ||| D013921 ||| D011537 ||| D004415 ||| D005076 ||| D006471	Hypotension ||| Syncope ||| Cellulitis ||| Thrombocytopenia ||| Pruritus ||| Dyspepsia ||| Exanthema ||| Gastrointestinal Hemorrhage
	CHEMBL1237119	D004715	TREPROSTINIL	Endometriosis	0	0.107284	D007022 ||| D013575 ||| D002481 ||| D013921 ||| D011537 ||| D004415 ||| D005076 ||| D006471	Hypotension ||| Syncope ||| Cellulitis ||| Thrombocytopenia ||| Pruritus ||| Dyspepsia ||| Exanthema ||| Gastrointestinal Hemorrhage
	CHEMBL1237119	D003680	TREPROSTINIL	Deglutition Disorders	0	0.106258	D007022 ||| D013575 ||| D002481 ||| D013921 ||| D011537 ||| D004415 ||| D005076 ||| D006471	Hypotension ||| Syncope ||| Cellulitis ||| Thrombocytopenia ||| Pruritus ||| Dyspepsia ||| Exanthema ||| Gastrointestinal Hemorrhage
	CHEMBL1237119	D001201	TREPROSTINIL	Ascites	0	0.0369177	D007022 ||| D013575 ||| D002481 ||| D013921 ||| D011537 ||| D004415 ||| D005076 ||| D006471	Hypotension ||| Syncope ||| Cellulitis ||| Thrombocytopenia ||| Pruritus ||| Dyspepsia ||| Exanthema ||| Gastrointestinal Hemorrhage
	CHEMBL1237119	D005076	TREPROSTINIL	Exanthema	1	0.014008	D007022 ||| D013575 ||| D002481 ||| D013921 ||| D011537 ||| D004415 ||| D006471	Hypotension ||| Syncope ||| Cellulitis ||| Thrombocytopenia ||| Pruritus ||| Dyspepsia ||| Gastrointestinal Hemorrhage
	CHEMBL1237119	D014717	TREPROSTINIL	Vertigo	0	0.0559088	D007022 ||| D013575 ||| D002481 ||| D013921 ||| D011537 ||| D004415 ||| D005076 ||| D006471	Hypotension ||| Syncope ||| Cellulitis ||| Thrombocytopenia ||| Pruritus ||| Dyspepsia ||| Exanthema ||| Gastrointestinal Hemorrhage
	CHEMBL1237119	D013575	TREPROSTINIL	Syncope	1	0.116436	D007022 ||| D002481 ||| D013921 ||| D011537 ||| D004415 ||| D005076 ||| D006471	Hypotension ||| Cellulitis ||| Thrombocytopenia ||| Pruritus ||| Dyspepsia ||| Exanthema ||| Gastrointestinal Hemorrhage
	CHEMBL1237119	D007766	TREPROSTINIL	Lacrimal Apparatus Diseases	0	0.0443077	D007022 ||| D013575 ||| D002481 ||| D013921 ||| D011537 ||| D004415 ||| D005076 ||| D006471	Hypotension ||| Syncope ||| Cellulitis ||| Thrombocytopenia ||| Pruritus ||| Dyspepsia ||| Exanthema ||| Gastrointestinal Hemorrhage
	CHEMBL1237119	D006471	TREPROSTINIL	Gastrointestinal Hemorrhage	1	0.0337198	D007022 ||| D013575 ||| D002481 ||| D013921 ||| D011537 ||| D004415 ||| D005076	Hypotension ||| Syncope ||| Cellulitis ||| Thrombocytopenia ||| Pruritus ||| Dyspepsia ||| Exanthema
	CHEMBL1237119	D010437	TREPROSTINIL	Peptic Ulcer	0	0.148737	D007022 ||| D013575 ||| D002481 ||| D013921 ||| D011537 ||| D004415 ||| D005076 ||| D006471	Hypotension ||| Syncope ||| Cellulitis ||| Thrombocytopenia ||| Pruritus ||| Dyspepsia ||| Exanthema ||| Gastrointestinal Hemorrhage
	CHEMBL1237119	D005921	TREPROSTINIL	Glomerulonephritis	0	0.0624464	D007022 ||| D013575 ||| D002481 ||| D013921 ||| D011537 ||| D004415 ||| D005076 ||| D006471	Hypotension ||| Syncope ||| Cellulitis ||| Thrombocytopenia ||| Pruritus ||| Dyspepsia ||| Exanthema ||| Gastrointestinal Hemorrhage
	CHEMBL1237119	D006333	TREPROSTINIL	Heart Failure	0	0.0796127	D007022 ||| D013575 ||| D002481 ||| D013921 ||| D011537 ||| D004415 ||| D005076 ||| D006471	Hypotension ||| Syncope ||| Cellulitis ||| Thrombocytopenia ||| Pruritus ||| Dyspepsia ||| Exanthema ||| Gastrointestinal Hemorrhage
	CHEMBL1237119	D006547	TREPROSTINIL	Hernia	0	0.0658452	D007022 ||| D013575 ||| D002481 ||| D013921 ||| D011537 ||| D004415 ||| D005076 ||| D006471	Hypotension ||| Syncope ||| Cellulitis ||| Thrombocytopenia ||| Pruritus ||| Dyspepsia ||| Exanthema ||| Gastrointestinal Hemorrhage
	CHEMBL1237119	D006689	TREPROSTINIL	Hodgkin Disease	0	0.105583	D007022 ||| D013575 ||| D002481 ||| D013921 ||| D011537 ||| D004415 ||| D005076 ||| D006471	Hypotension ||| Syncope ||| Cellulitis ||| Thrombocytopenia ||| Pruritus ||| Dyspepsia ||| Exanthema ||| Gastrointestinal Hemorrhage
	CHEMBL1237119	D008113	TREPROSTINIL	Liver Neoplasms	0	0.0472491	D007022 ||| D013575 ||| D002481 ||| D013921 ||| D011537 ||| D004415 ||| D005076 ||| D006471	Hypotension ||| Syncope ||| Cellulitis ||| Thrombocytopenia ||| Pruritus ||| Dyspepsia ||| Exanthema ||| Gastrointestinal Hemorrhage
	CHEMBL1237119	D010051	TREPROSTINIL	Ovarian Neoplasms	0	0.0402107	D007022 ||| D013575 ||| D002481 ||| D013921 ||| D011537 ||| D004415 ||| D005076 ||| D006471	Hypotension ||| Syncope ||| Cellulitis ||| Thrombocytopenia ||| Pruritus ||| Dyspepsia ||| Exanthema ||| Gastrointestinal Hemorrhage
	CHEMBL1237119	D011471	TREPROSTINIL	Prostatic Neoplasms	0	0.0656817	D007022 ||| D013575 ||| D002481 ||| D013921 ||| D011537 ||| D004415 ||| D005076 ||| D006471	Hypotension ||| Syncope ||| Cellulitis ||| Thrombocytopenia ||| Pruritus ||| Dyspepsia ||| Exanthema ||| Gastrointestinal Hemorrhage
	CHEMBL1237119	D000647	TREPROSTINIL	Amnesia	0	0.0643387	D007022 ||| D013575 ||| D002481 ||| D013921 ||| D011537 ||| D004415 ||| D005076 ||| D006471	Hypotension ||| Syncope ||| Cellulitis ||| Thrombocytopenia ||| Pruritus ||| Dyspepsia ||| Exanthema ||| Gastrointestinal Hemorrhage
	CHEMBL1237119	D007951	TREPROSTINIL	Leukemia, Myeloid	0	0.0480218	D007022 ||| D013575 ||| D002481 ||| D013921 ||| D011537 ||| D004415 ||| D005076 ||| D006471	Hypotension ||| Syncope ||| Cellulitis ||| Thrombocytopenia ||| Pruritus ||| Dyspepsia ||| Exanthema ||| Gastrointestinal Hemorrhage
	CHEMBL1237119	D000152	TREPROSTINIL	Acne Vulgaris	0	0.0299132	D007022 ||| D013575 ||| D002481 ||| D013921 ||| D011537 ||| D004415 ||| D005076 ||| D006471	Hypotension ||| Syncope ||| Cellulitis ||| Thrombocytopenia ||| Pruritus ||| Dyspepsia ||| Exanthema ||| Gastrointestinal Hemorrhage
	CHEMBL1237119	D000740	TREPROSTINIL	Anemia	0	0.0477725	D007022 ||| D013575 ||| D002481 ||| D013921 ||| D011537 ||| D004415 ||| D005076 ||| D006471	Hypotension ||| Syncope ||| Cellulitis ||| Thrombocytopenia ||| Pruritus ||| Dyspepsia ||| Exanthema ||| Gastrointestinal Hemorrhage
	CHEMBL1237119	D001064	TREPROSTINIL	Appendicitis	0	0.0451576	D007022 ||| D013575 ||| D002481 ||| D013921 ||| D011537 ||| D004415 ||| D005076 ||| D006471	Hypotension ||| Syncope ||| Cellulitis ||| Thrombocytopenia ||| Pruritus ||| Dyspepsia ||| Exanthema ||| Gastrointestinal Hemorrhage
	CHEMBL1237119	D003248	TREPROSTINIL	Constipation	0	0.0395773	D007022 ||| D013575 ||| D002481 ||| D013921 ||| D011537 ||| D004415 ||| D005076 ||| D006471	Hypotension ||| Syncope ||| Cellulitis ||| Thrombocytopenia ||| Pruritus ||| Dyspepsia ||| Exanthema ||| Gastrointestinal Hemorrhage
	CHEMBL1237119	D015352	TREPROSTINIL	Dry Eye Syndromes	0	0.0758589	D007022 ||| D013575 ||| D002481 ||| D013921 ||| D011537 ||| D004415 ||| D005076 ||| D006471	Hypotension ||| Syncope ||| Cellulitis ||| Thrombocytopenia ||| Pruritus ||| Dyspepsia ||| Exanthema ||| Gastrointestinal Hemorrhage
	CHEMBL1237119	D004381	TREPROSTINIL	Duodenal Ulcer	0	0.0992901	D007022 ||| D013575 ||| D002481 ||| D013921 ||| D011537 ||| D004415 ||| D005076 ||| D006471	Hypotension ||| Syncope ||| Cellulitis ||| Thrombocytopenia ||| Pruritus ||| Dyspepsia ||| Exanthema ||| Gastrointestinal Hemorrhage
	CHEMBL1237119	D015837	TREPROSTINIL	Vestibular Diseases	0	0.0872941	D007022 ||| D013575 ||| D002481 ||| D013921 ||| D011537 ||| D004415 ||| D005076 ||| D006471	Hypotension ||| Syncope ||| Cellulitis ||| Thrombocytopenia ||| Pruritus ||| Dyspepsia ||| Exanthema ||| Gastrointestinal Hemorrhage
	CHEMBL1237119	D005705	TREPROSTINIL	Gallbladder Diseases	0	0.0402098	D007022 ||| D013575 ||| D002481 ||| D013921 ||| D011537 ||| D004415 ||| D005076 ||| D006471	Hypotension ||| Syncope ||| Cellulitis ||| Thrombocytopenia ||| Pruritus ||| Dyspepsia ||| Exanthema ||| Gastrointestinal Hemorrhage
	CHEMBL1237119	D006073	TREPROSTINIL	Gout	0	0.0269027	D007022 ||| D013575 ||| D002481 ||| D013921 ||| D011537 ||| D004415 ||| D005076 ||| D006471	Hypotension ||| Syncope ||| Cellulitis ||| Thrombocytopenia ||| Pruritus ||| Dyspepsia ||| Exanthema ||| Gastrointestinal Hemorrhage
	CHEMBL1237119	D001145	TREPROSTINIL	Arrhythmias, Cardiac	0	0.0280828	D007022 ||| D013575 ||| D002481 ||| D013921 ||| D011537 ||| D004415 ||| D005076 ||| D006471	Hypotension ||| Syncope ||| Cellulitis ||| Thrombocytopenia ||| Pruritus ||| Dyspepsia ||| Exanthema ||| Gastrointestinal Hemorrhage
	CHEMBL1237119	D043183	TREPROSTINIL	Irritable Bowel Syndrome	0	0.0576842	D007022 ||| D013575 ||| D002481 ||| D013921 ||| D011537 ||| D004415 ||| D005076 ||| D006471	Hypotension ||| Syncope ||| Cellulitis ||| Thrombocytopenia ||| Pruritus ||| Dyspepsia ||| Exanthema ||| Gastrointestinal Hemorrhage
	CHEMBL1237119	D001851	TREPROSTINIL	Bone Diseases, Metabolic	0	0.0327133	D007022 ||| D013575 ||| D002481 ||| D013921 ||| D011537 ||| D004415 ||| D005076 ||| D006471	Hypotension ||| Syncope ||| Cellulitis ||| Thrombocytopenia ||| Pruritus ||| Dyspepsia ||| Exanthema ||| Gastrointestinal Hemorrhage
	CHEMBL1237119	D010024	TREPROSTINIL	Osteoporosis	0	0.0416028	D007022 ||| D013575 ||| D002481 ||| D013921 ||| D011537 ||| D004415 ||| D005076 ||| D006471	Hypotension ||| Syncope ||| Cellulitis ||| Thrombocytopenia ||| Pruritus ||| Dyspepsia ||| Exanthema ||| Gastrointestinal Hemorrhage
	CHEMBL1237119	D009443	TREPROSTINIL	Neuritis	0	0.0278166	D007022 ||| D013575 ||| D002481 ||| D013921 ||| D011537 ||| D004415 ||| D005076 ||| D006471	Hypotension ||| Syncope ||| Cellulitis ||| Thrombocytopenia ||| Pruritus ||| Dyspepsia ||| Exanthema ||| Gastrointestinal Hemorrhage
	CHEMBL1237119	D010538	TREPROSTINIL	Peritonitis	0	0.0297413	D007022 ||| D013575 ||| D002481 ||| D013921 ||| D011537 ||| D004415 ||| D005076 ||| D006471	Hypotension ||| Syncope ||| Cellulitis ||| Thrombocytopenia ||| Pruritus ||| Dyspepsia ||| Exanthema ||| Gastrointestinal Hemorrhage
	CHEMBL1237119	D010998	TREPROSTINIL	Pleurisy	0	0.0327262	D007022 ||| D013575 ||| D002481 ||| D013921 ||| D011537 ||| D004415 ||| D005076 ||| D006471	Hypotension ||| Syncope ||| Cellulitis ||| Thrombocytopenia ||| Pruritus ||| Dyspepsia ||| Exanthema ||| Gastrointestinal Hemorrhage
	CHEMBL1237119	D011565	TREPROSTINIL	Psoriasis	0	0.0551101	D007022 ||| D013575 ||| D002481 ||| D013921 ||| D011537 ||| D004415 ||| D005076 ||| D006471	Hypotension ||| Syncope ||| Cellulitis ||| Thrombocytopenia ||| Pruritus ||| Dyspepsia ||| Exanthema ||| Gastrointestinal Hemorrhage
	CHEMBL1237119	D012163	TREPROSTINIL	Retinal Detachment	0	0.0499838	D007022 ||| D013575 ||| D002481 ||| D013921 ||| D011537 ||| D004415 ||| D005076 ||| D006471	Hypotension ||| Syncope ||| Cellulitis ||| Thrombocytopenia ||| Pruritus ||| Dyspepsia ||| Exanthema ||| Gastrointestinal Hemorrhage
	CHEMBL1237119	D012393	TREPROSTINIL	Rosacea	0	0.0389771	D007022 ||| D013575 ||| D002481 ||| D013921 ||| D011537 ||| D004415 ||| D005076 ||| D006471	Hypotension ||| Syncope ||| Cellulitis ||| Thrombocytopenia ||| Pruritus ||| Dyspepsia ||| Exanthema ||| Gastrointestinal Hemorrhage
	CHEMBL1237119	D006042	TREPROSTINIL	Goiter	0	0.0142145	D007022 ||| D013575 ||| D002481 ||| D013921 ||| D011537 ||| D004415 ||| D005076 ||| D006471	Hypotension ||| Syncope ||| Cellulitis ||| Thrombocytopenia ||| Pruritus ||| Dyspepsia ||| Exanthema ||| Gastrointestinal Hemorrhage
	CHEMBL1237119	D002546	TREPROSTINIL	Ischemic Attack, Transient	0	0.0761858	D007022 ||| D013575 ||| D002481 ||| D013921 ||| D011537 ||| D004415 ||| D005076 ||| D006471	Hypotension ||| Syncope ||| Cellulitis ||| Thrombocytopenia ||| Pruritus ||| Dyspepsia ||| Exanthema ||| Gastrointestinal Hemorrhage
	CHEMBL1237119	D000083242	TREPROSTINIL	Ischemic Stroke	0	0.0879677	D007022 ||| D013575 ||| D002481 ||| D013921 ||| D011537 ||| D004415 ||| D005076 ||| D006471	Hypotension ||| Syncope ||| Cellulitis ||| Thrombocytopenia ||| Pruritus ||| Dyspepsia ||| Exanthema ||| Gastrointestinal Hemorrhage
	CHEMBL1237119	D012891	TREPROSTINIL	Sleep Apnea Syndromes	0	0.037514	D007022 ||| D013575 ||| D002481 ||| D013921 ||| D011537 ||| D004415 ||| D005076 ||| D006471	Hypotension ||| Syncope ||| Cellulitis ||| Thrombocytopenia ||| Pruritus ||| Dyspepsia ||| Exanthema ||| Gastrointestinal Hemorrhage
	CHEMBL1237119	D013921	TREPROSTINIL	Thrombocytopenia	1	0.0672066	D007022 ||| D013575 ||| D002481 ||| D011537 ||| D004415 ||| D005076 ||| D006471	Hypotension ||| Syncope ||| Cellulitis ||| Pruritus ||| Dyspepsia ||| Exanthema ||| Gastrointestinal Hemorrhage
	CHEMBL1237119	D000075224	TREPROSTINIL	Cardiac Conduction System Disease	0	0.0367862	D007022 ||| D013575 ||| D002481 ||| D013921 ||| D011537 ||| D004415 ||| D005076 ||| D006471	Hypotension ||| Syncope ||| Cellulitis ||| Thrombocytopenia ||| Pruritus ||| Dyspepsia ||| Exanthema ||| Gastrointestinal Hemorrhage
	CHEMBL1237119	D003731	TREPROSTINIL	Dental Caries	0	0.106612	D007022 ||| D013575 ||| D002481 ||| D013921 ||| D011537 ||| D004415 ||| D005076 ||| D006471	Hypotension ||| Syncope ||| Cellulitis ||| Thrombocytopenia ||| Pruritus ||| Dyspepsia ||| Exanthema ||| Gastrointestinal Hemorrhage
	CHEMBL1237119	D005242	TREPROSTINIL	Fecal Incontinence	0	0.0469986	D007022 ||| D013575 ||| D002481 ||| D013921 ||| D011537 ||| D004415 ||| D005076 ||| D006471	Hypotension ||| Syncope ||| Cellulitis ||| Thrombocytopenia ||| Pruritus ||| Dyspepsia ||| Exanthema ||| Gastrointestinal Hemorrhage
	CHEMBL1237119	D016055	TREPROSTINIL	Urinary Retention	0	0.0424871	D007022 ||| D013575 ||| D002481 ||| D013921 ||| D011537 ||| D004415 ||| D005076 ||| D006471	Hypotension ||| Syncope ||| Cellulitis ||| Thrombocytopenia ||| Pruritus ||| Dyspepsia ||| Exanthema ||| Gastrointestinal Hemorrhage
	CHEMBL1237119	D011141	TREPROSTINIL	Polyuria	0	0.0545564	D007022 ||| D013575 ||| D002481 ||| D013921 ||| D011537 ||| D004415 ||| D005076 ||| D006471	Hypotension ||| Syncope ||| Cellulitis ||| Thrombocytopenia ||| Pruritus ||| Dyspepsia ||| Exanthema ||| Gastrointestinal Hemorrhage
	CHEMBL1237119	D007762	TREPROSTINIL	Labyrinthitis	0	0.0344122	D007022 ||| D013575 ||| D002481 ||| D013921 ||| D011537 ||| D004415 ||| D005076 ||| D006471	Hypotension ||| Syncope ||| Cellulitis ||| Thrombocytopenia ||| Pruritus ||| Dyspepsia ||| Exanthema ||| Gastrointestinal Hemorrhage
	CHEMBL1237119	D012878	TREPROSTINIL	Skin Neoplasms	0	0.107736	D007022 ||| D013575 ||| D002481 ||| D013921 ||| D011537 ||| D004415 ||| D005076 ||| D006471	Hypotension ||| Syncope ||| Cellulitis ||| Thrombocytopenia ||| Pruritus ||| Dyspepsia ||| Exanthema ||| Gastrointestinal Hemorrhage
	CHEMBL1237119	D009260	TREPROSTINIL	Nail Diseases	0	0.0141699	D007022 ||| D013575 ||| D002481 ||| D013921 ||| D011537 ||| D004415 ||| D005076 ||| D006471	Hypotension ||| Syncope ||| Cellulitis ||| Thrombocytopenia ||| Pruritus ||| Dyspepsia ||| Exanthema ||| Gastrointestinal Hemorrhage
	CHEMBL1237119	D016491	TREPROSTINIL	Peripheral Vascular Diseases	0	0.0288589	D007022 ||| D013575 ||| D002481 ||| D013921 ||| D011537 ||| D004415 ||| D005076 ||| D006471	Hypotension ||| Syncope ||| Cellulitis ||| Thrombocytopenia ||| Pruritus ||| Dyspepsia ||| Exanthema ||| Gastrointestinal Hemorrhage
	CHEMBL1237119	D011111	TREPROSTINIL	Polymyalgia Rheumatica	0	0.0128212	D007022 ||| D013575 ||| D002481 ||| D013921 ||| D011537 ||| D004415 ||| D005076 ||| D006471	Hypotension ||| Syncope ||| Cellulitis ||| Thrombocytopenia ||| Pruritus ||| Dyspepsia ||| Exanthema ||| Gastrointestinal Hemorrhage
	CHEMBL1237119	D013118	TREPROSTINIL	Spinal Cord Diseases	0	0.0240135	D007022 ||| D013575 ||| D002481 ||| D013921 ||| D011537 ||| D004415 ||| D005076 ||| D006471	Hypotension ||| Syncope ||| Cellulitis ||| Thrombocytopenia ||| Pruritus ||| Dyspepsia ||| Exanthema ||| Gastrointestinal Hemorrhage
	CHEMBL1237119	D014581	TREPROSTINIL	Urticaria	0	0.0166391	D007022 ||| D013575 ||| D002481 ||| D013921 ||| D011537 ||| D004415 ||| D005076 ||| D006471	Hypotension ||| Syncope ||| Cellulitis ||| Thrombocytopenia ||| Pruritus ||| Dyspepsia ||| Exanthema ||| Gastrointestinal Hemorrhage
	CHEMBL1237119	D014648	TREPROSTINIL	Varicose Veins	0	0.0787191	D007022 ||| D013575 ||| D002481 ||| D013921 ||| D011537 ||| D004415 ||| D005076 ||| D006471	Hypotension ||| Syncope ||| Cellulitis ||| Thrombocytopenia ||| Pruritus ||| Dyspepsia ||| Exanthema ||| Gastrointestinal Hemorrhage
	CHEMBL1237119	D010031	TREPROSTINIL	Otitis	0	0.0265411	D007022 ||| D013575 ||| D002481 ||| D013921 ||| D011537 ||| D004415 ||| D005076 ||| D006471	Hypotension ||| Syncope ||| Cellulitis ||| Thrombocytopenia ||| Pruritus ||| Dyspepsia ||| Exanthema ||| Gastrointestinal Hemorrhage
	CHEMBL1237119	D019966	TREPROSTINIL	Substance-Related Disorders	0	0.105122	D007022 ||| D013575 ||| D002481 ||| D013921 ||| D011537 ||| D004415 ||| D005076 ||| D006471	Hypotension ||| Syncope ||| Cellulitis ||| Thrombocytopenia ||| Pruritus ||| Dyspepsia ||| Exanthema ||| Gastrointestinal Hemorrhage
	CHEMBL1237119	D015155	TREPROSTINIL	Esophageal Spasm, Diffuse	0	0.0219548	D007022 ||| D013575 ||| D002481 ||| D013921 ||| D011537 ||| D004415 ||| D005076 ||| D006471	Hypotension ||| Syncope ||| Cellulitis ||| Thrombocytopenia ||| Pruritus ||| Dyspepsia ||| Exanthema ||| Gastrointestinal Hemorrhage
	CHEMBL636	D001289	RIVASTIGMINE	Attention Deficit Disorder with Hyperactivity	0	0.0513033	D006973 ||| D007319 ||| D003863 ||| D005756 ||| D013276 ||| D014012 ||| D001281 ||| D000787 ||| D014581 ||| D002386 ||| D003248 ||| D006042 ||| D000740 ||| D000505 ||| D000419 ||| D006484 ||| D014717 ||| D010300 ||| D001145 ||| D010195	Hypertension ||| Sleep Initiation and Maintenance Disorders ||| Depression ||| Gastritis ||| Stomach Ulcer ||| Tinnitus ||| Atrial Fibrillation ||| Angina Pectoris ||| Urticaria ||| Cataract ||| Constipation ||| Goiter ||| Anemia ||| Alopecia ||| Albuminuria ||| Hemorrhoids ||| Vertigo ||| Parkinson Disease ||| Arrhythmias, Cardiac ||| Pancreatitis
	CHEMBL636	D001008	RIVASTIGMINE	Anxiety Disorders	0	0.043535	D013575 ||| D006973 ||| D004415 ||| D007319 ||| D003863 ||| D007022 ||| D005756 ||| D013276 ||| D006471 ||| D014012 ||| D001281 ||| D000787 ||| D014581 ||| D058186 ||| D002386 ||| D002546 ||| D003248 ||| D006042 ||| D005242 ||| D003680 ||| D000740 ||| D002481 ||| D000505 ||| D000419 ||| D006484 ||| D014717 ||| D010300 ||| D001145 ||| D010195 ||| D011537	Syncope ||| Hypertension ||| Dyspepsia ||| Sleep Initiation and Maintenance Disorders ||| Depression ||| Hypotension ||| Gastritis ||| Stomach Ulcer ||| Gastrointestinal Hemorrhage ||| Tinnitus ||| Atrial Fibrillation ||| Angina Pectoris ||| Urticaria ||| Acute Kidney Injury ||| Cataract ||| Ischemic Attack, Transient ||| Constipation ||| Goiter ||| Fecal Incontinence ||| Deglutition Disorders ||| Anemia ||| Cellulitis ||| Alopecia ||| Albuminuria ||| Hemorrhoids ||| Vertigo ||| Parkinson Disease ||| Arrhythmias, Cardiac ||| Pancreatitis ||| Pruritus
	CHEMBL636	D013313	RIVASTIGMINE	Stress Disorders, Post-Traumatic	0	0.0253064	D006973 ||| D007319 ||| D003863 ||| D005756 ||| D013276 ||| D014012 ||| D001281 ||| D000787 ||| D014581 ||| D002386 ||| D003248 ||| D006042 ||| D000740 ||| D000505 ||| D000419 ||| D006484 ||| D014717 ||| D010300 ||| D001145 ||| D010195	Hypertension ||| Sleep Initiation and Maintenance Disorders ||| Depression ||| Gastritis ||| Stomach Ulcer ||| Tinnitus ||| Atrial Fibrillation ||| Angina Pectoris ||| Urticaria ||| Cataract ||| Constipation ||| Goiter ||| Anemia ||| Alopecia ||| Albuminuria ||| Hemorrhoids ||| Vertigo ||| Parkinson Disease ||| Arrhythmias, Cardiac ||| Pancreatitis
	CHEMBL636	D000856	RIVASTIGMINE	Anorexia Nervosa	0	0.0869678	D006973 ||| D007319 ||| D003863 ||| D005756 ||| D013276 ||| D014012 ||| D001281 ||| D000787 ||| D014581 ||| D002386 ||| D003248 ||| D006042 ||| D000740 ||| D000505 ||| D000419 ||| D006484 ||| D014717 ||| D010300 ||| D001145 ||| D010195	Hypertension ||| Sleep Initiation and Maintenance Disorders ||| Depression ||| Gastritis ||| Stomach Ulcer ||| Tinnitus ||| Atrial Fibrillation ||| Angina Pectoris ||| Urticaria ||| Cataract ||| Constipation ||| Goiter ||| Anemia ||| Alopecia ||| Albuminuria ||| Hemorrhoids ||| Vertigo ||| Parkinson Disease ||| Arrhythmias, Cardiac ||| Pancreatitis
	CHEMBL636	D015228	RIVASTIGMINE	Hypertriglyceridemia	0	0.082488	D006973 ||| D007319 ||| D003863 ||| D005756 ||| D013276 ||| D014012 ||| D001281 ||| D000787 ||| D014581 ||| D002386 ||| D003248 ||| D006042 ||| D000740 ||| D000505 ||| D000419 ||| D006484 ||| D014717 ||| D010300 ||| D001145 ||| D010195	Hypertension ||| Sleep Initiation and Maintenance Disorders ||| Depression ||| Gastritis ||| Stomach Ulcer ||| Tinnitus ||| Atrial Fibrillation ||| Angina Pectoris ||| Urticaria ||| Cataract ||| Constipation ||| Goiter ||| Anemia ||| Alopecia ||| Albuminuria ||| Hemorrhoids ||| Vertigo ||| Parkinson Disease ||| Arrhythmias, Cardiac ||| Pancreatitis
	CHEMBL636	D003324	RIVASTIGMINE	Coronary Artery Disease	0	0.309242	D013575 ||| D006973 ||| D004415 ||| D007319 ||| D003863 ||| D007022 ||| D005756 ||| D013276 ||| D006471 ||| D014012 ||| D001281 ||| D000787 ||| D014581 ||| D058186 ||| D002386 ||| D002546 ||| D003248 ||| D006042 ||| D005242 ||| D003680 ||| D000740 ||| D002481 ||| D000505 ||| D000419 ||| D006484 ||| D014717 ||| D010300 ||| D001145 ||| D010195 ||| D011537	Syncope ||| Hypertension ||| Dyspepsia ||| Sleep Initiation and Maintenance Disorders ||| Depression ||| Hypotension ||| Gastritis ||| Stomach Ulcer ||| Gastrointestinal Hemorrhage ||| Tinnitus ||| Atrial Fibrillation ||| Angina Pectoris ||| Urticaria ||| Acute Kidney Injury ||| Cataract ||| Ischemic Attack, Transient ||| Constipation ||| Goiter ||| Fecal Incontinence ||| Deglutition Disorders ||| Anemia ||| Cellulitis ||| Alopecia ||| Albuminuria ||| Hemorrhoids ||| Vertigo ||| Parkinson Disease ||| Arrhythmias, Cardiac ||| Pancreatitis ||| Pruritus
	CHEMBL636	D009765	RIVASTIGMINE	Obesity	0	0.0285821	D013575 ||| D006973 ||| D004415 ||| D007319 ||| D003863 ||| D007022 ||| D005756 ||| D013276 ||| D006471 ||| D014012 ||| D001281 ||| D000787 ||| D014581 ||| D058186 ||| D002386 ||| D002546 ||| D003248 ||| D006042 ||| D005242 ||| D003680 ||| D000740 ||| D002481 ||| D000505 ||| D000419 ||| D006484 ||| D014717 ||| D010300 ||| D001145 ||| D010195 ||| D011537	Syncope ||| Hypertension ||| Dyspepsia ||| Sleep Initiation and Maintenance Disorders ||| Depression ||| Hypotension ||| Gastritis ||| Stomach Ulcer ||| Gastrointestinal Hemorrhage ||| Tinnitus ||| Atrial Fibrillation ||| Angina Pectoris ||| Urticaria ||| Acute Kidney Injury ||| Cataract ||| Ischemic Attack, Transient ||| Constipation ||| Goiter ||| Fecal Incontinence ||| Deglutition Disorders ||| Anemia ||| Cellulitis ||| Alopecia ||| Albuminuria ||| Hemorrhoids ||| Vertigo ||| Parkinson Disease ||| Arrhythmias, Cardiac ||| Pancreatitis ||| Pruritus
	CHEMBL636	D020177	RIVASTIGMINE	Idiopathic Hypersomnia	0	0.0370581	D006973 ||| D007319 ||| D003863 ||| D005756 ||| D014012 ||| D001281 ||| D000787 ||| D002386 ||| D000505 ||| D000419 ||| D010300	Hypertension ||| Sleep Initiation and Maintenance Disorders ||| Depression ||| Gastritis ||| Tinnitus ||| Atrial Fibrillation ||| Angina Pectoris ||| Cataract ||| Alopecia ||| Albuminuria ||| Parkinson Disease
	CHEMBL636	D010300	RIVASTIGMINE	Parkinson Disease	1	0.0416146	D013575 ||| D006973 ||| D004415 ||| D007319 ||| D003863 ||| D007022 ||| D005756 ||| D013276 ||| D006471 ||| D014012 ||| D001281 ||| D000787 ||| D014581 ||| D058186 ||| D002386 ||| D002546 ||| D003248 ||| D006042 ||| D005242 ||| D003680 ||| D000740 ||| D002481 ||| D000505 ||| D000419 ||| D006484 ||| D014717 ||| D001145 ||| D010195 ||| D011537	Syncope ||| Hypertension ||| Dyspepsia ||| Sleep Initiation and Maintenance Disorders ||| Depression ||| Hypotension ||| Gastritis ||| Stomach Ulcer ||| Gastrointestinal Hemorrhage ||| Tinnitus ||| Atrial Fibrillation ||| Angina Pectoris ||| Urticaria ||| Acute Kidney Injury ||| Cataract ||| Ischemic Attack, Transient ||| Constipation ||| Goiter ||| Fecal Incontinence ||| Deglutition Disorders ||| Anemia ||| Cellulitis ||| Alopecia ||| Albuminuria ||| Hemorrhoids ||| Vertigo ||| Arrhythmias, Cardiac ||| Pancreatitis ||| Pruritus
	CHEMBL636	D013771	RIVASTIGMINE	Tetralogy of Fallot	0	0.0694459	D006973 ||| D007319 ||| D003863 ||| D005756 ||| D013276 ||| D014012 ||| D001281 ||| D000787 ||| D014581 ||| D002386 ||| D003248 ||| D006042 ||| D000740 ||| D000505 ||| D000419 ||| D006484 ||| D014717 ||| D010300 ||| D001145 ||| D010195	Hypertension ||| Sleep Initiation and Maintenance Disorders ||| Depression ||| Gastritis ||| Stomach Ulcer ||| Tinnitus ||| Atrial Fibrillation ||| Angina Pectoris ||| Urticaria ||| Cataract ||| Constipation ||| Goiter ||| Anemia ||| Alopecia ||| Albuminuria ||| Hemorrhoids ||| Vertigo ||| Parkinson Disease ||| Arrhythmias, Cardiac ||| Pancreatitis
	CHEMBL636	D001172	RIVASTIGMINE	Arthritis, Rheumatoid	0	0.019817	D013575 ||| D006973 ||| D004415 ||| D007319 ||| D003863 ||| D007022 ||| D005756 ||| D013276 ||| D006471 ||| D014012 ||| D001281 ||| D000787 ||| D014581 ||| D058186 ||| D002386 ||| D002546 ||| D003248 ||| D006042 ||| D005242 ||| D003680 ||| D000740 ||| D002481 ||| D000505 ||| D000419 ||| D006484 ||| D014717 ||| D010300 ||| D001145 ||| D010195 ||| D011537	Syncope ||| Hypertension ||| Dyspepsia ||| Sleep Initiation and Maintenance Disorders ||| Depression ||| Hypotension ||| Gastritis ||| Stomach Ulcer ||| Gastrointestinal Hemorrhage ||| Tinnitus ||| Atrial Fibrillation ||| Angina Pectoris ||| Urticaria ||| Acute Kidney Injury ||| Cataract ||| Ischemic Attack, Transient ||| Constipation ||| Goiter ||| Fecal Incontinence ||| Deglutition Disorders ||| Anemia ||| Cellulitis ||| Alopecia ||| Albuminuria ||| Hemorrhoids ||| Vertigo ||| Parkinson Disease ||| Arrhythmias, Cardiac ||| Pancreatitis ||| Pruritus
	CHEMBL636	D003424	RIVASTIGMINE	Crohn Disease	0	0.0612616	D006973 ||| D007319 ||| D003863 ||| D005756 ||| D013276 ||| D014012 ||| D001281 ||| D000787 ||| D014581 ||| D002386 ||| D003248 ||| D006042 ||| D000740 ||| D000505 ||| D000419 ||| D006484 ||| D014717 ||| D010300 ||| D001145 ||| D010195	Hypertension ||| Sleep Initiation and Maintenance Disorders ||| Depression ||| Gastritis ||| Stomach Ulcer ||| Tinnitus ||| Atrial Fibrillation ||| Angina Pectoris ||| Urticaria ||| Cataract ||| Constipation ||| Goiter ||| Anemia ||| Alopecia ||| Albuminuria ||| Hemorrhoids ||| Vertigo ||| Parkinson Disease ||| Arrhythmias, Cardiac ||| Pancreatitis
	CHEMBL636	D003093	RIVASTIGMINE	Colitis, Ulcerative	0	0.0290462	D006973 ||| D007319 ||| D003863 ||| D005756 ||| D013276 ||| D014012 ||| D001281 ||| D000787 ||| D014581 ||| D002386 ||| D003248 ||| D006042 ||| D000740 ||| D000505 ||| D000419 ||| D006484 ||| D014717 ||| D010300 ||| D001145 ||| D010195	Hypertension ||| Sleep Initiation and Maintenance Disorders ||| Depression ||| Gastritis ||| Stomach Ulcer ||| Tinnitus ||| Atrial Fibrillation ||| Angina Pectoris ||| Urticaria ||| Cataract ||| Constipation ||| Goiter ||| Anemia ||| Alopecia ||| Albuminuria ||| Hemorrhoids ||| Vertigo ||| Parkinson Disease ||| Arrhythmias, Cardiac ||| Pancreatitis
	CHEMBL636	D015212	RIVASTIGMINE	Inflammatory Bowel Diseases	0	0.0141493	D013575 ||| D006973 ||| D004415 ||| D007319 ||| D003863 ||| D007022 ||| D005756 ||| D013276 ||| D006471 ||| D014012 ||| D001281 ||| D000787 ||| D014581 ||| D058186 ||| D002386 ||| D002546 ||| D003248 ||| D006042 ||| D005242 ||| D003680 ||| D000740 ||| D002481 ||| D000505 ||| D000419 ||| D006484 ||| D014717 ||| D010300 ||| D001145 ||| D010195 ||| D011537	Syncope ||| Hypertension ||| Dyspepsia ||| Sleep Initiation and Maintenance Disorders ||| Depression ||| Hypotension ||| Gastritis ||| Stomach Ulcer ||| Gastrointestinal Hemorrhage ||| Tinnitus ||| Atrial Fibrillation ||| Angina Pectoris ||| Urticaria ||| Acute Kidney Injury ||| Cataract ||| Ischemic Attack, Transient ||| Constipation ||| Goiter ||| Fecal Incontinence ||| Deglutition Disorders ||| Anemia ||| Cellulitis ||| Alopecia ||| Albuminuria ||| Hemorrhoids ||| Vertigo ||| Parkinson Disease ||| Arrhythmias, Cardiac ||| Pancreatitis ||| Pruritus
	CHEMBL636	D002761	RIVASTIGMINE	Cholangitis	0	0.0392912	D006973 ||| D007319 ||| D003863 ||| D005756 ||| D013276 ||| D014012 ||| D001281 ||| D000787 ||| D014581 ||| D002386 ||| D003248 ||| D006042 ||| D000740 ||| D000505 ||| D000419 ||| D006484 ||| D014717 ||| D010300 ||| D001145 ||| D010195	Hypertension ||| Sleep Initiation and Maintenance Disorders ||| Depression ||| Gastritis ||| Stomach Ulcer ||| Tinnitus ||| Atrial Fibrillation ||| Angina Pectoris ||| Urticaria ||| Cataract ||| Constipation ||| Goiter ||| Anemia ||| Alopecia ||| Albuminuria ||| Hemorrhoids ||| Vertigo ||| Parkinson Disease ||| Arrhythmias, Cardiac ||| Pancreatitis
	CHEMBL636	D017098	RIVASTIGMINE	IgA Deficiency	0	0.0487232	D006973 ||| D007319 ||| D003863 ||| D005756 ||| D013276 ||| D014012 ||| D001281 ||| D000787 ||| D014581 ||| D002386 ||| D003248 ||| D006042 ||| D000740 ||| D000505 ||| D000419 ||| D006484 ||| D014717 ||| D010300 ||| D001145 ||| D010195	Hypertension ||| Sleep Initiation and Maintenance Disorders ||| Depression ||| Gastritis ||| Stomach Ulcer ||| Tinnitus ||| Atrial Fibrillation ||| Angina Pectoris ||| Urticaria ||| Cataract ||| Constipation ||| Goiter ||| Anemia ||| Alopecia ||| Albuminuria ||| Hemorrhoids ||| Vertigo ||| Parkinson Disease ||| Arrhythmias, Cardiac ||| Pancreatitis
	CHEMBL636	D008268	RIVASTIGMINE	Macular Degeneration	0	0.0353572	D013575 ||| D006973 ||| D004415 ||| D007319 ||| D003863 ||| D007022 ||| D005756 ||| D013276 ||| D006471 ||| D014012 ||| D001281 ||| D000787 ||| D014581 ||| D058186 ||| D002386 ||| D002546 ||| D003248 ||| D006042 ||| D005242 ||| D003680 ||| D000740 ||| D002481 ||| D000505 ||| D000419 ||| D006484 ||| D014717 ||| D010300 ||| D001145 ||| D010195 ||| D011537	Syncope ||| Hypertension ||| Dyspepsia ||| Sleep Initiation and Maintenance Disorders ||| Depression ||| Hypotension ||| Gastritis ||| Stomach Ulcer ||| Gastrointestinal Hemorrhage ||| Tinnitus ||| Atrial Fibrillation ||| Angina Pectoris ||| Urticaria ||| Acute Kidney Injury ||| Cataract ||| Ischemic Attack, Transient ||| Constipation ||| Goiter ||| Fecal Incontinence ||| Deglutition Disorders ||| Anemia ||| Cellulitis ||| Alopecia ||| Albuminuria ||| Hemorrhoids ||| Vertigo ||| Parkinson Disease ||| Arrhythmias, Cardiac ||| Pancreatitis ||| Pruritus
	CHEMBL636	D034381	RIVASTIGMINE	Hearing Loss	0	0.0470761	D006973 ||| D007319 ||| D003863 ||| D005756 ||| D013276 ||| D014012 ||| D001281 ||| D000787 ||| D014581 ||| D002386 ||| D003248 ||| D006042 ||| D000740 ||| D000505 ||| D000419 ||| D006484 ||| D014717 ||| D010300 ||| D001145 ||| D010195	Hypertension ||| Sleep Initiation and Maintenance Disorders ||| Depression ||| Gastritis ||| Stomach Ulcer ||| Tinnitus ||| Atrial Fibrillation ||| Angina Pectoris ||| Urticaria ||| Cataract ||| Constipation ||| Goiter ||| Anemia ||| Alopecia ||| Albuminuria ||| Hemorrhoids ||| Vertigo ||| Parkinson Disease ||| Arrhythmias, Cardiac ||| Pancreatitis
	CHEMBL636	D014012	RIVASTIGMINE	Tinnitus	1	0.130866	D006973 ||| D007319 ||| D003863 ||| D005756 ||| D001281 ||| D000787 ||| D002386 ||| D000505 ||| D000419 ||| D010300	Hypertension ||| Sleep Initiation and Maintenance Disorders ||| Depression ||| Gastritis ||| Atrial Fibrillation ||| Angina Pectoris ||| Cataract ||| Alopecia ||| Albuminuria ||| Parkinson Disease
	CHEMBL636	D000505	RIVASTIGMINE	Alopecia	1	0.0849175	D006973 ||| D007319 ||| D003863 ||| D005756 ||| D013276 ||| D014012 ||| D001281 ||| D000787 ||| D014581 ||| D002386 ||| D003248 ||| D006042 ||| D000740 ||| D000419 ||| D006484 ||| D014717 ||| D010300 ||| D001145 ||| D010195	Hypertension ||| Sleep Initiation and Maintenance Disorders ||| Depression ||| Gastritis ||| Stomach Ulcer ||| Tinnitus ||| Atrial Fibrillation ||| Angina Pectoris ||| Urticaria ||| Cataract ||| Constipation ||| Goiter ||| Anemia ||| Albuminuria ||| Hemorrhoids ||| Vertigo ||| Parkinson Disease ||| Arrhythmias, Cardiac ||| Pancreatitis
	CHEMBL636	D019226	RIVASTIGMINE	Oral Ulcer	0	0.033657	D006973 ||| D007319 ||| D003863 ||| D005756 ||| D013276 ||| D014012 ||| D001281 ||| D000787 ||| D014581 ||| D002386 ||| D003248 ||| D006042 ||| D000740 ||| D000505 ||| D000419 ||| D006484 ||| D014717 ||| D010300 ||| D001145 ||| D010195	Hypertension ||| Sleep Initiation and Maintenance Disorders ||| Depression ||| Gastritis ||| Stomach Ulcer ||| Tinnitus ||| Atrial Fibrillation ||| Angina Pectoris ||| Urticaria ||| Cataract ||| Constipation ||| Goiter ||| Anemia ||| Alopecia ||| Albuminuria ||| Hemorrhoids ||| Vertigo ||| Parkinson Disease ||| Arrhythmias, Cardiac ||| Pancreatitis
	CHEMBL636	D000787	RIVASTIGMINE	Angina Pectoris	1	0.174123	D013575 ||| D006973 ||| D004415 ||| D007319 ||| D003863 ||| D007022 ||| D005756 ||| D013276 ||| D006471 ||| D014012 ||| D001281 ||| D014581 ||| D058186 ||| D002386 ||| D002546 ||| D003248 ||| D006042 ||| D005242 ||| D003680 ||| D000740 ||| D002481 ||| D000505 ||| D000419 ||| D006484 ||| D014717 ||| D010300 ||| D001145 ||| D010195 ||| D011537	Syncope ||| Hypertension ||| Dyspepsia ||| Sleep Initiation and Maintenance Disorders ||| Depression ||| Hypotension ||| Gastritis ||| Stomach Ulcer ||| Gastrointestinal Hemorrhage ||| Tinnitus ||| Atrial Fibrillation ||| Urticaria ||| Acute Kidney Injury ||| Cataract ||| Ischemic Attack, Transient ||| Constipation ||| Goiter ||| Fecal Incontinence ||| Deglutition Disorders ||| Anemia ||| Cellulitis ||| Alopecia ||| Albuminuria ||| Hemorrhoids ||| Vertigo ||| Parkinson Disease ||| Arrhythmias, Cardiac ||| Pancreatitis ||| Pruritus
	CHEMBL636	D065631	RIVASTIGMINE	Rhinitis, Allergic	0	0.0612192	D013575 ||| D006973 ||| D004415 ||| D007319 ||| D003863 ||| D007022 ||| D005756 ||| D013276 ||| D006471 ||| D014012 ||| D001281 ||| D000787 ||| D014581 ||| D058186 ||| D002386 ||| D002546 ||| D003248 ||| D006042 ||| D005242 ||| D003680 ||| D000740 ||| D002481 ||| D000505 ||| D000419 ||| D006484 ||| D014717 ||| D010300 ||| D001145 ||| D010195 ||| D011537	Syncope ||| Hypertension ||| Dyspepsia ||| Sleep Initiation and Maintenance Disorders ||| Depression ||| Hypotension ||| Gastritis ||| Stomach Ulcer ||| Gastrointestinal Hemorrhage ||| Tinnitus ||| Atrial Fibrillation ||| Angina Pectoris ||| Urticaria ||| Acute Kidney Injury ||| Cataract ||| Ischemic Attack, Transient ||| Constipation ||| Goiter ||| Fecal Incontinence ||| Deglutition Disorders ||| Anemia ||| Cellulitis ||| Alopecia ||| Albuminuria ||| Hemorrhoids ||| Vertigo ||| Parkinson Disease ||| Arrhythmias, Cardiac ||| Pancreatitis ||| Pruritus
	CHEMBL636	D001249	RIVASTIGMINE	Asthma	0	0.0535109	D013575 ||| D006973 ||| D004415 ||| D007319 ||| D003863 ||| D007022 ||| D005756 ||| D013276 ||| D006471 ||| D014012 ||| D001281 ||| D000787 ||| D014581 ||| D058186 ||| D002386 ||| D002546 ||| D003248 ||| D006042 ||| D005242 ||| D003680 ||| D000740 ||| D002481 ||| D000505 ||| D000419 ||| D006484 ||| D014717 ||| D010300 ||| D001145 ||| D010195 ||| D011537	Syncope ||| Hypertension ||| Dyspepsia ||| Sleep Initiation and Maintenance Disorders ||| Depression ||| Hypotension ||| Gastritis ||| Stomach Ulcer ||| Gastrointestinal Hemorrhage ||| Tinnitus ||| Atrial Fibrillation ||| Angina Pectoris ||| Urticaria ||| Acute Kidney Injury ||| Cataract ||| Ischemic Attack, Transient ||| Constipation ||| Goiter ||| Fecal Incontinence ||| Deglutition Disorders ||| Anemia ||| Cellulitis ||| Alopecia ||| Albuminuria ||| Hemorrhoids ||| Vertigo ||| Parkinson Disease ||| Arrhythmias, Cardiac ||| Pancreatitis ||| Pruritus
	CHEMBL636	D005764	RIVASTIGMINE	Gastroesophageal Reflux	0	0.0985585	D013575 ||| D006973 ||| D004415 ||| D007319 ||| D003863 ||| D007022 ||| D005756 ||| D013276 ||| D006471 ||| D014012 ||| D001281 ||| D000787 ||| D014581 ||| D058186 ||| D002386 ||| D002546 ||| D003248 ||| D006042 ||| D005242 ||| D003680 ||| D000740 ||| D002481 ||| D000505 ||| D000419 ||| D006484 ||| D014717 ||| D010300 ||| D001145 ||| D010195 ||| D011537	Syncope ||| Hypertension ||| Dyspepsia ||| Sleep Initiation and Maintenance Disorders ||| Depression ||| Hypotension ||| Gastritis ||| Stomach Ulcer ||| Gastrointestinal Hemorrhage ||| Tinnitus ||| Atrial Fibrillation ||| Angina Pectoris ||| Urticaria ||| Acute Kidney Injury ||| Cataract ||| Ischemic Attack, Transient ||| Constipation ||| Goiter ||| Fecal Incontinence ||| Deglutition Disorders ||| Anemia ||| Cellulitis ||| Alopecia ||| Albuminuria ||| Hemorrhoids ||| Vertigo ||| Parkinson Disease ||| Arrhythmias, Cardiac ||| Pancreatitis ||| Pruritus
	CHEMBL636	D007037	RIVASTIGMINE	Hypothyroidism	0	0.0959041	D006973 ||| D007319 ||| D003863 ||| D005756 ||| D013276 ||| D014012 ||| D001281 ||| D000787 ||| D014581 ||| D002386 ||| D003248 ||| D006042 ||| D000740 ||| D000505 ||| D000419 ||| D006484 ||| D014717 ||| D010300 ||| D001145 ||| D010195	Hypertension ||| Sleep Initiation and Maintenance Disorders ||| Depression ||| Gastritis ||| Stomach Ulcer ||| Tinnitus ||| Atrial Fibrillation ||| Angina Pectoris ||| Urticaria ||| Cataract ||| Constipation ||| Goiter ||| Anemia ||| Alopecia ||| Albuminuria ||| Hemorrhoids ||| Vertigo ||| Parkinson Disease ||| Arrhythmias, Cardiac ||| Pancreatitis
	CHEMBL636	D008881	RIVASTIGMINE	Migraine Disorders	0	0.0637657	D013575 ||| D006973 ||| D004415 ||| D007319 ||| D003863 ||| D007022 ||| D005756 ||| D013276 ||| D006471 ||| D014012 ||| D001281 ||| D000787 ||| D014581 ||| D058186 ||| D002386 ||| D002546 ||| D003248 ||| D006042 ||| D005242 ||| D003680 ||| D000740 ||| D002481 ||| D000505 ||| D000419 ||| D006484 ||| D014717 ||| D010300 ||| D001145 ||| D010195 ||| D011537	Syncope ||| Hypertension ||| Dyspepsia ||| Sleep Initiation and Maintenance Disorders ||| Depression ||| Hypotension ||| Gastritis ||| Stomach Ulcer ||| Gastrointestinal Hemorrhage ||| Tinnitus ||| Atrial Fibrillation ||| Angina Pectoris ||| Urticaria ||| Acute Kidney Injury ||| Cataract ||| Ischemic Attack, Transient ||| Constipation ||| Goiter ||| Fecal Incontinence ||| Deglutition Disorders ||| Anemia ||| Cellulitis ||| Alopecia ||| Albuminuria ||| Hemorrhoids ||| Vertigo ||| Parkinson Disease ||| Arrhythmias, Cardiac ||| Pancreatitis ||| Pruritus
	CHEMBL636	D004485	RIVASTIGMINE	Eczema	0	0.0133873	D013575 ||| D006973 ||| D004415 ||| D007319 ||| D003863 ||| D007022 ||| D005756 ||| D013276 ||| D006471 ||| D014012 ||| D001281 ||| D000787 ||| D014581 ||| D058186 ||| D002386 ||| D002546 ||| D003248 ||| D006042 ||| D005242 ||| D003680 ||| D000740 ||| D002481 ||| D000505 ||| D000419 ||| D006484 ||| D014717 ||| D010300 ||| D001145 ||| D010195 ||| D011537	Syncope ||| Hypertension ||| Dyspepsia ||| Sleep Initiation and Maintenance Disorders ||| Depression ||| Hypotension ||| Gastritis ||| Stomach Ulcer ||| Gastrointestinal Hemorrhage ||| Tinnitus ||| Atrial Fibrillation ||| Angina Pectoris ||| Urticaria ||| Acute Kidney Injury ||| Cataract ||| Ischemic Attack, Transient ||| Constipation ||| Goiter ||| Fecal Incontinence ||| Deglutition Disorders ||| Anemia ||| Cellulitis ||| Alopecia ||| Albuminuria ||| Hemorrhoids ||| Vertigo ||| Parkinson Disease ||| Arrhythmias, Cardiac ||| Pancreatitis ||| Pruritus
	CHEMBL636	D006937	RIVASTIGMINE	Hypercholesterolemia	0	0.186622	D013575 ||| D006973 ||| D004415 ||| D007319 ||| D003863 ||| D007022 ||| D005756 ||| D013276 ||| D006471 ||| D014012 ||| D001281 ||| D000787 ||| D014581 ||| D058186 ||| D002386 ||| D002546 ||| D003248 ||| D006042 ||| D005242 ||| D003680 ||| D000740 ||| D002481 ||| D000505 ||| D000419 ||| D006484 ||| D014717 ||| D010300 ||| D001145 ||| D010195 ||| D011537	Syncope ||| Hypertension ||| Dyspepsia ||| Sleep Initiation and Maintenance Disorders ||| Depression ||| Hypotension ||| Gastritis ||| Stomach Ulcer ||| Gastrointestinal Hemorrhage ||| Tinnitus ||| Atrial Fibrillation ||| Angina Pectoris ||| Urticaria ||| Acute Kidney Injury ||| Cataract ||| Ischemic Attack, Transient ||| Constipation ||| Goiter ||| Fecal Incontinence ||| Deglutition Disorders ||| Anemia ||| Cellulitis ||| Alopecia ||| Albuminuria ||| Hemorrhoids ||| Vertigo ||| Parkinson Disease ||| Arrhythmias, Cardiac ||| Pancreatitis ||| Pruritus
	CHEMBL636	D012626	RIVASTIGMINE	Sebaceous Gland Neoplasms	0	0.0203048	D006973 ||| D007319 ||| D003863 ||| D005756 ||| D013276 ||| D014012 ||| D001281 ||| D000787 ||| D014581 ||| D002386 ||| D003248 ||| D006042 ||| D000740 ||| D000505 ||| D000419 ||| D006484 ||| D014717 ||| D010300 ||| D001145 ||| D010195	Hypertension ||| Sleep Initiation and Maintenance Disorders ||| Depression ||| Gastritis ||| Stomach Ulcer ||| Tinnitus ||| Atrial Fibrillation ||| Angina Pectoris ||| Urticaria ||| Cataract ||| Constipation ||| Goiter ||| Anemia ||| Alopecia ||| Albuminuria ||| Hemorrhoids ||| Vertigo ||| Parkinson Disease ||| Arrhythmias, Cardiac ||| Pancreatitis
	CHEMBL636	D001943	RIVASTIGMINE	Breast Neoplasms	0	0.0553397	D013575 ||| D006973 ||| D004415 ||| D007319 ||| D003863 ||| D007022 ||| D005756 ||| D013276 ||| D006471 ||| D014012 ||| D001281 ||| D000787 ||| D014581 ||| D058186 ||| D002386 ||| D002546 ||| D003248 ||| D006042 ||| D005242 ||| D003680 ||| D000740 ||| D002481 ||| D000505 ||| D000419 ||| D006484 ||| D014717 ||| D010300 ||| D001145 ||| D010195 ||| D011537	Syncope ||| Hypertension ||| Dyspepsia ||| Sleep Initiation and Maintenance Disorders ||| Depression ||| Hypotension ||| Gastritis ||| Stomach Ulcer ||| Gastrointestinal Hemorrhage ||| Tinnitus ||| Atrial Fibrillation ||| Angina Pectoris ||| Urticaria ||| Acute Kidney Injury ||| Cataract ||| Ischemic Attack, Transient ||| Constipation ||| Goiter ||| Fecal Incontinence ||| Deglutition Disorders ||| Anemia ||| Cellulitis ||| Alopecia ||| Albuminuria ||| Hemorrhoids ||| Vertigo ||| Parkinson Disease ||| Arrhythmias, Cardiac ||| Pancreatitis ||| Pruritus
	CHEMBL636	D002280	RIVASTIGMINE	Carcinoma, Basal Cell	0	0.0279397	D013575 ||| D006973 ||| D004415 ||| D007319 ||| D003863 ||| D007022 ||| D005756 ||| D013276 ||| D006471 ||| D014012 ||| D001281 ||| D000787 ||| D014581 ||| D058186 ||| D002386 ||| D002546 ||| D003248 ||| D006042 ||| D005242 ||| D003680 ||| D000740 ||| D002481 ||| D000505 ||| D000419 ||| D006484 ||| D014717 ||| D010300 ||| D001145 ||| D010195 ||| D011537	Syncope ||| Hypertension ||| Dyspepsia ||| Sleep Initiation and Maintenance Disorders ||| Depression ||| Hypotension ||| Gastritis ||| Stomach Ulcer ||| Gastrointestinal Hemorrhage ||| Tinnitus ||| Atrial Fibrillation ||| Angina Pectoris ||| Urticaria ||| Acute Kidney Injury ||| Cataract ||| Ischemic Attack, Transient ||| Constipation ||| Goiter ||| Fecal Incontinence ||| Deglutition Disorders ||| Anemia ||| Cellulitis ||| Alopecia ||| Albuminuria ||| Hemorrhoids ||| Vertigo ||| Parkinson Disease ||| Arrhythmias, Cardiac ||| Pancreatitis ||| Pruritus
	CHEMBL636	D000230	RIVASTIGMINE	Adenocarcinoma	0	0.0613535	D006973 ||| D007319 ||| D003863 ||| D005756 ||| D013276 ||| D014012 ||| D001281 ||| D000787 ||| D014581 ||| D002386 ||| D003248 ||| D006042 ||| D000740 ||| D000505 ||| D000419 ||| D006484 ||| D014717 ||| D010300 ||| D001145 ||| D010195	Hypertension ||| Sleep Initiation and Maintenance Disorders ||| Depression ||| Gastritis ||| Stomach Ulcer ||| Tinnitus ||| Atrial Fibrillation ||| Angina Pectoris ||| Urticaria ||| Cataract ||| Constipation ||| Goiter ||| Anemia ||| Alopecia ||| Albuminuria ||| Hemorrhoids ||| Vertigo ||| Parkinson Disease ||| Arrhythmias, Cardiac ||| Pancreatitis
	CHEMBL636	D002386	RIVASTIGMINE	Cataract	1	0.049073	D013575 ||| D006973 ||| D004415 ||| D007319 ||| D003863 ||| D007022 ||| D005756 ||| D013276 ||| D006471 ||| D014012 ||| D001281 ||| D000787 ||| D014581 ||| D058186 ||| D002546 ||| D003248 ||| D006042 ||| D005242 ||| D003680 ||| D000740 ||| D002481 ||| D000505 ||| D000419 ||| D006484 ||| D014717 ||| D010300 ||| D001145 ||| D010195 ||| D011537	Syncope ||| Hypertension ||| Dyspepsia ||| Sleep Initiation and Maintenance Disorders ||| Depression ||| Hypotension ||| Gastritis ||| Stomach Ulcer ||| Gastrointestinal Hemorrhage ||| Tinnitus ||| Atrial Fibrillation ||| Angina Pectoris ||| Urticaria ||| Acute Kidney Injury ||| Ischemic Attack, Transient ||| Constipation ||| Goiter ||| Fecal Incontinence ||| Deglutition Disorders ||| Anemia ||| Cellulitis ||| Alopecia ||| Albuminuria ||| Hemorrhoids ||| Vertigo ||| Parkinson Disease ||| Arrhythmias, Cardiac ||| Pancreatitis ||| Pruritus
	CHEMBL636	D006552	RIVASTIGMINE	Hernia, Inguinal	0	0.0486726	D013575 ||| D006973 ||| D004415 ||| D007319 ||| D003863 ||| D007022 ||| D005756 ||| D013276 ||| D006471 ||| D014012 ||| D001281 ||| D000787 ||| D014581 ||| D058186 ||| D002386 ||| D002546 ||| D003248 ||| D006042 ||| D005242 ||| D003680 ||| D000740 ||| D002481 ||| D000505 ||| D000419 ||| D006484 ||| D014717 ||| D010300 ||| D001145 ||| D010195 ||| D011537	Syncope ||| Hypertension ||| Dyspepsia ||| Sleep Initiation and Maintenance Disorders ||| Depression ||| Hypotension ||| Gastritis ||| Stomach Ulcer ||| Gastrointestinal Hemorrhage ||| Tinnitus ||| Atrial Fibrillation ||| Angina Pectoris ||| Urticaria ||| Acute Kidney Injury ||| Cataract ||| Ischemic Attack, Transient ||| Constipation ||| Goiter ||| Fecal Incontinence ||| Deglutition Disorders ||| Anemia ||| Cellulitis ||| Alopecia ||| Albuminuria ||| Hemorrhoids ||| Vertigo ||| Parkinson Disease ||| Arrhythmias, Cardiac ||| Pancreatitis ||| Pruritus
	CHEMBL636	D012005	RIVASTIGMINE	Rectal Prolapse	0	0.0299758	D006973 ||| D007319 ||| D003863 ||| D005756 ||| D013276 ||| D014012 ||| D001281 ||| D000787 ||| D014581 ||| D002386 ||| D003248 ||| D006042 ||| D000740 ||| D000505 ||| D000419 ||| D006484 ||| D014717 ||| D010300 ||| D001145 ||| D010195	Hypertension ||| Sleep Initiation and Maintenance Disorders ||| Depression ||| Gastritis ||| Stomach Ulcer ||| Tinnitus ||| Atrial Fibrillation ||| Angina Pectoris ||| Urticaria ||| Cataract ||| Constipation ||| Goiter ||| Anemia ||| Alopecia ||| Albuminuria ||| Hemorrhoids ||| Vertigo ||| Parkinson Disease ||| Arrhythmias, Cardiac ||| Pancreatitis
	CHEMBL636	D014029	RIVASTIGMINE	Tobacco Use Disorder	0	0.0407374	D006973 ||| D007319 ||| D003863 ||| D005756 ||| D013276 ||| D014012 ||| D001281 ||| D000787 ||| D014581 ||| D002386 ||| D003248 ||| D006042 ||| D000740 ||| D000505 ||| D000419 ||| D006484 ||| D014717 ||| D010300 ||| D001145 ||| D010195	Hypertension ||| Sleep Initiation and Maintenance Disorders ||| Depression ||| Gastritis ||| Stomach Ulcer ||| Tinnitus ||| Atrial Fibrillation ||| Angina Pectoris ||| Urticaria ||| Cataract ||| Constipation ||| Goiter ||| Anemia ||| Alopecia ||| Albuminuria ||| Hemorrhoids ||| Vertigo ||| Parkinson Disease ||| Arrhythmias, Cardiac ||| Pancreatitis
	CHEMBL636	D009203	RIVASTIGMINE	Myocardial Infarction	0	0.196723	D013575 ||| D006973 ||| D004415 ||| D007319 ||| D003863 ||| D007022 ||| D005756 ||| D013276 ||| D006471 ||| D014012 ||| D001281 ||| D000787 ||| D014581 ||| D058186 ||| D002386 ||| D002546 ||| D003248 ||| D006042 ||| D005242 ||| D003680 ||| D000740 ||| D002481 ||| D000505 ||| D000419 ||| D006484 ||| D014717 ||| D010300 ||| D001145 ||| D010195 ||| D011537	Syncope ||| Hypertension ||| Dyspepsia ||| Sleep Initiation and Maintenance Disorders ||| Depression ||| Hypotension ||| Gastritis ||| Stomach Ulcer ||| Gastrointestinal Hemorrhage ||| Tinnitus ||| Atrial Fibrillation ||| Angina Pectoris ||| Urticaria ||| Acute Kidney Injury ||| Cataract ||| Ischemic Attack, Transient ||| Constipation ||| Goiter ||| Fecal Incontinence ||| Deglutition Disorders ||| Anemia ||| Cellulitis ||| Alopecia ||| Albuminuria ||| Hemorrhoids ||| Vertigo ||| Parkinson Disease ||| Arrhythmias, Cardiac ||| Pancreatitis ||| Pruritus
	CHEMBL636	D005756	RIVASTIGMINE	Gastritis	1	0.0355588	D013575 ||| D006973 ||| D004415 ||| D007319 ||| D003863 ||| D007022 ||| D013276 ||| D006471 ||| D014012 ||| D001281 ||| D000787 ||| D014581 ||| D058186 ||| D002386 ||| D002546 ||| D003248 ||| D006042 ||| D005242 ||| D003680 ||| D000740 ||| D002481 ||| D000505 ||| D000419 ||| D006484 ||| D014717 ||| D010300 ||| D001145 ||| D010195 ||| D011537	Syncope ||| Hypertension ||| Dyspepsia ||| Sleep Initiation and Maintenance Disorders ||| Depression ||| Hypotension ||| Stomach Ulcer ||| Gastrointestinal Hemorrhage ||| Tinnitus ||| Atrial Fibrillation ||| Angina Pectoris ||| Urticaria ||| Acute Kidney Injury ||| Cataract ||| Ischemic Attack, Transient ||| Constipation ||| Goiter ||| Fecal Incontinence ||| Deglutition Disorders ||| Anemia ||| Cellulitis ||| Alopecia ||| Albuminuria ||| Hemorrhoids ||| Vertigo ||| Parkinson Disease ||| Arrhythmias, Cardiac ||| Pancreatitis ||| Pruritus
	CHEMBL636	D006548	RIVASTIGMINE	Hernia, Diaphragmatic	0	0.0771624	D013575 ||| D006973 ||| D004415 ||| D007319 ||| D003863 ||| D007022 ||| D005756 ||| D013276 ||| D006471 ||| D014012 ||| D001281 ||| D000787 ||| D014581 ||| D058186 ||| D002386 ||| D002546 ||| D003248 ||| D006042 ||| D005242 ||| D003680 ||| D000740 ||| D002481 ||| D000505 ||| D000419 ||| D006484 ||| D014717 ||| D010300 ||| D001145 ||| D010195 ||| D011537	Syncope ||| Hypertension ||| Dyspepsia ||| Sleep Initiation and Maintenance Disorders ||| Depression ||| Hypotension ||| Gastritis ||| Stomach Ulcer ||| Gastrointestinal Hemorrhage ||| Tinnitus ||| Atrial Fibrillation ||| Angina Pectoris ||| Urticaria ||| Acute Kidney Injury ||| Cataract ||| Ischemic Attack, Transient ||| Constipation ||| Goiter ||| Fecal Incontinence ||| Deglutition Disorders ||| Anemia ||| Cellulitis ||| Alopecia ||| Albuminuria ||| Hemorrhoids ||| Vertigo ||| Parkinson Disease ||| Arrhythmias, Cardiac ||| Pancreatitis ||| Pruritus
	CHEMBL636	D000076385	RIVASTIGMINE	Diverticular Diseases	0	0.0867267	D006973 ||| D007319 ||| D003863 ||| D005756 ||| D013276 ||| D014012 ||| D001281 ||| D000787 ||| D014581 ||| D002386 ||| D003248 ||| D006042 ||| D000740 ||| D000505 ||| D000419 ||| D006484 ||| D014717 ||| D010300 ||| D001145 ||| D010195	Hypertension ||| Sleep Initiation and Maintenance Disorders ||| Depression ||| Gastritis ||| Stomach Ulcer ||| Tinnitus ||| Atrial Fibrillation ||| Angina Pectoris ||| Urticaria ||| Cataract ||| Constipation ||| Goiter ||| Anemia ||| Alopecia ||| Albuminuria ||| Hemorrhoids ||| Vertigo ||| Parkinson Disease ||| Arrhythmias, Cardiac ||| Pancreatitis
	CHEMBL636	D007319	RIVASTIGMINE	Sleep Initiation and Maintenance Disorders	1	0.0876417	D013575 ||| D006973 ||| D004415 ||| D003863 ||| D007022 ||| D005756 ||| D013276 ||| D006471 ||| D014012 ||| D001281 ||| D000787 ||| D014581 ||| D058186 ||| D002386 ||| D002546 ||| D003248 ||| D006042 ||| D005242 ||| D003680 ||| D000740 ||| D002481 ||| D000505 ||| D000419 ||| D006484 ||| D014717 ||| D010300 ||| D001145 ||| D010195 ||| D011537	Syncope ||| Hypertension ||| Dyspepsia ||| Depression ||| Hypotension ||| Gastritis ||| Stomach Ulcer ||| Gastrointestinal Hemorrhage ||| Tinnitus ||| Atrial Fibrillation ||| Angina Pectoris ||| Urticaria ||| Acute Kidney Injury ||| Cataract ||| Ischemic Attack, Transient ||| Constipation ||| Goiter ||| Fecal Incontinence ||| Deglutition Disorders ||| Anemia ||| Cellulitis ||| Alopecia ||| Albuminuria ||| Hemorrhoids ||| Vertigo ||| Parkinson Disease ||| Arrhythmias, Cardiac ||| Pancreatitis ||| Pruritus
	CHEMBL636	D009290	RIVASTIGMINE	Narcolepsy	0	0.0411231	D013575 ||| D006973 ||| D004415 ||| D007319 ||| D003863 ||| D007022 ||| D005756 ||| D013276 ||| D006471 ||| D014012 ||| D001281 ||| D000787 ||| D014581 ||| D058186 ||| D002386 ||| D002546 ||| D003248 ||| D006042 ||| D005242 ||| D003680 ||| D000740 ||| D002481 ||| D000505 ||| D000419 ||| D006484 ||| D014717 ||| D010300 ||| D001145 ||| D010195 ||| D011537	Syncope ||| Hypertension ||| Dyspepsia ||| Sleep Initiation and Maintenance Disorders ||| Depression ||| Hypotension ||| Gastritis ||| Stomach Ulcer ||| Gastrointestinal Hemorrhage ||| Tinnitus ||| Atrial Fibrillation ||| Angina Pectoris ||| Urticaria ||| Acute Kidney Injury ||| Cataract ||| Ischemic Attack, Transient ||| Constipation ||| Goiter ||| Fecal Incontinence ||| Deglutition Disorders ||| Anemia ||| Cellulitis ||| Alopecia ||| Albuminuria ||| Hemorrhoids ||| Vertigo ||| Parkinson Disease ||| Arrhythmias, Cardiac ||| Pancreatitis ||| Pruritus
	CHEMBL636	D003922	RIVASTIGMINE	Diabetes Mellitus, Type 1	0	0.0182373	D006973 ||| D007319 ||| D003863 ||| D005756 ||| D013276 ||| D014012 ||| D001281 ||| D000787 ||| D014581 ||| D002386 ||| D003248 ||| D006042 ||| D000740 ||| D000505 ||| D000419 ||| D006484 ||| D014717 ||| D010300 ||| D001145 ||| D010195	Hypertension ||| Sleep Initiation and Maintenance Disorders ||| Depression ||| Gastritis ||| Stomach Ulcer ||| Tinnitus ||| Atrial Fibrillation ||| Angina Pectoris ||| Urticaria ||| Cataract ||| Constipation ||| Goiter ||| Anemia ||| Alopecia ||| Albuminuria ||| Hemorrhoids ||| Vertigo ||| Parkinson Disease ||| Arrhythmias, Cardiac ||| Pancreatitis
	CHEMBL636	D002446	RIVASTIGMINE	Celiac Disease	0	0.0158115	D006973 ||| D007319 ||| D003863 ||| D005756 ||| D013276 ||| D014012 ||| D001281 ||| D000787 ||| D014581 ||| D002386 ||| D003248 ||| D006042 ||| D000740 ||| D000505 ||| D000419 ||| D006484 ||| D014717 ||| D010300 ||| D001145 ||| D010195	Hypertension ||| Sleep Initiation and Maintenance Disorders ||| Depression ||| Gastritis ||| Stomach Ulcer ||| Tinnitus ||| Atrial Fibrillation ||| Angina Pectoris ||| Urticaria ||| Cataract ||| Constipation ||| Goiter ||| Anemia ||| Alopecia ||| Albuminuria ||| Hemorrhoids ||| Vertigo ||| Parkinson Disease ||| Arrhythmias, Cardiac ||| Pancreatitis
	CHEMBL636	D008105	RIVASTIGMINE	Liver Cirrhosis, Biliary	0	0.0774882	D006973 ||| D007319 ||| D003863 ||| D005756 ||| D013276 ||| D014012 ||| D001281 ||| D000787 ||| D014581 ||| D002386 ||| D003248 ||| D006042 ||| D000740 ||| D000505 ||| D000419 ||| D006484 ||| D014717 ||| D010300 ||| D001145 ||| D010195	Hypertension ||| Sleep Initiation and Maintenance Disorders ||| Depression ||| Gastritis ||| Stomach Ulcer ||| Tinnitus ||| Atrial Fibrillation ||| Angina Pectoris ||| Urticaria ||| Cataract ||| Constipation ||| Goiter ||| Anemia ||| Alopecia ||| Albuminuria ||| Hemorrhoids ||| Vertigo ||| Parkinson Disease ||| Arrhythmias, Cardiac ||| Pancreatitis
	CHEMBL636	D014820	RIVASTIGMINE	Vitiligo	0	0.0363299	D006973 ||| D007319 ||| D003863 ||| D005756 ||| D013276 ||| D014012 ||| D001281 ||| D000787 ||| D014581 ||| D002386 ||| D003248 ||| D006042 ||| D000740 ||| D000505 ||| D000419 ||| D006484 ||| D014717 ||| D010300 ||| D001145 ||| D010195	Hypertension ||| Sleep Initiation and Maintenance Disorders ||| Depression ||| Gastritis ||| Stomach Ulcer ||| Tinnitus ||| Atrial Fibrillation ||| Angina Pectoris ||| Urticaria ||| Cataract ||| Constipation ||| Goiter ||| Anemia ||| Alopecia ||| Albuminuria ||| Hemorrhoids ||| Vertigo ||| Parkinson Disease ||| Arrhythmias, Cardiac ||| Pancreatitis
	CHEMBL636	D009798	RIVASTIGMINE	Ocular Hypertension	0	0.0720322	D006973 ||| D007319 ||| D003863 ||| D005756 ||| D013276 ||| D014012 ||| D001281 ||| D000787 ||| D014581 ||| D002386 ||| D003248 ||| D006042 ||| D000740 ||| D000505 ||| D000419 ||| D006484 ||| D014717 ||| D010300 ||| D001145 ||| D010195	Hypertension ||| Sleep Initiation and Maintenance Disorders ||| Depression ||| Gastritis ||| Stomach Ulcer ||| Tinnitus ||| Atrial Fibrillation ||| Angina Pectoris ||| Urticaria ||| Cataract ||| Constipation ||| Goiter ||| Anemia ||| Alopecia ||| Albuminuria ||| Hemorrhoids ||| Vertigo ||| Parkinson Disease ||| Arrhythmias, Cardiac ||| Pancreatitis
	CHEMBL636	D009447	RIVASTIGMINE	Neuroblastoma	0	0.0700332	D006973 ||| D007319 ||| D003863 ||| D005756 ||| D013276 ||| D014012 ||| D001281 ||| D000787 ||| D014581 ||| D002386 ||| D003248 ||| D006042 ||| D000740 ||| D000505 ||| D000419 ||| D006484 ||| D014717 ||| D010300 ||| D001145 ||| D010195	Hypertension ||| Sleep Initiation and Maintenance Disorders ||| Depression ||| Gastritis ||| Stomach Ulcer ||| Tinnitus ||| Atrial Fibrillation ||| Angina Pectoris ||| Urticaria ||| Cataract ||| Constipation ||| Goiter ||| Anemia ||| Alopecia ||| Albuminuria ||| Hemorrhoids ||| Vertigo ||| Parkinson Disease ||| Arrhythmias, Cardiac ||| Pancreatitis
	CHEMBL636	D012559	RIVASTIGMINE	Schizophrenia	0	0.0692449	D013575 ||| D006973 ||| D004415 ||| D007319 ||| D003863 ||| D007022 ||| D005756 ||| D013276 ||| D006471 ||| D014012 ||| D001281 ||| D000787 ||| D014581 ||| D058186 ||| D002386 ||| D002546 ||| D003248 ||| D006042 ||| D005242 ||| D003680 ||| D000740 ||| D002481 ||| D000505 ||| D000419 ||| D006484 ||| D014717 ||| D010300 ||| D001145 ||| D010195 ||| D011537	Syncope ||| Hypertension ||| Dyspepsia ||| Sleep Initiation and Maintenance Disorders ||| Depression ||| Hypotension ||| Gastritis ||| Stomach Ulcer ||| Gastrointestinal Hemorrhage ||| Tinnitus ||| Atrial Fibrillation ||| Angina Pectoris ||| Urticaria ||| Acute Kidney Injury ||| Cataract ||| Ischemic Attack, Transient ||| Constipation ||| Goiter ||| Fecal Incontinence ||| Deglutition Disorders ||| Anemia ||| Cellulitis ||| Alopecia ||| Albuminuria ||| Hemorrhoids ||| Vertigo ||| Parkinson Disease ||| Arrhythmias, Cardiac ||| Pancreatitis ||| Pruritus
	CHEMBL636	D000690	RIVASTIGMINE	Amyotrophic Lateral Sclerosis	0	0.0160573	D006973 ||| D007319 ||| D003863 ||| D005756 ||| D013276 ||| D014012 ||| D001281 ||| D000787 ||| D014581 ||| D002386 ||| D003248 ||| D006042 ||| D000740 ||| D000505 ||| D000419 ||| D006484 ||| D014717 ||| D010300 ||| D001145 ||| D010195	Hypertension ||| Sleep Initiation and Maintenance Disorders ||| Depression ||| Gastritis ||| Stomach Ulcer ||| Tinnitus ||| Atrial Fibrillation ||| Angina Pectoris ||| Urticaria ||| Cataract ||| Constipation ||| Goiter ||| Anemia ||| Alopecia ||| Albuminuria ||| Hemorrhoids ||| Vertigo ||| Parkinson Disease ||| Arrhythmias, Cardiac ||| Pancreatitis
	CHEMBL636	D008180	RIVASTIGMINE	Lupus Erythematosus, Systemic	0	0.0525215	D013575 ||| D006973 ||| D004415 ||| D007319 ||| D003863 ||| D007022 ||| D005756 ||| D013276 ||| D006471 ||| D014012 ||| D001281 ||| D000787 ||| D014581 ||| D058186 ||| D002386 ||| D002546 ||| D003248 ||| D006042 ||| D005242 ||| D003680 ||| D000740 ||| D002481 ||| D000505 ||| D000419 ||| D006484 ||| D014717 ||| D010300 ||| D001145 ||| D010195 ||| D011537	Syncope ||| Hypertension ||| Dyspepsia ||| Sleep Initiation and Maintenance Disorders ||| Depression ||| Hypotension ||| Gastritis ||| Stomach Ulcer ||| Gastrointestinal Hemorrhage ||| Tinnitus ||| Atrial Fibrillation ||| Angina Pectoris ||| Urticaria ||| Acute Kidney Injury ||| Cataract ||| Ischemic Attack, Transient ||| Constipation ||| Goiter ||| Fecal Incontinence ||| Deglutition Disorders ||| Anemia ||| Cellulitis ||| Alopecia ||| Albuminuria ||| Hemorrhoids ||| Vertigo ||| Parkinson Disease ||| Arrhythmias, Cardiac ||| Pancreatitis ||| Pruritus
	CHEMBL636	D000437	RIVASTIGMINE	Alcoholism	0	0.0404464	D006973 ||| D007319 ||| D003863 ||| D005756 ||| D013276 ||| D014012 ||| D001281 ||| D000787 ||| D014581 ||| D002386 ||| D003248 ||| D006042 ||| D000740 ||| D000505 ||| D000419 ||| D006484 ||| D014717 ||| D010300 ||| D001145 ||| D010195	Hypertension ||| Sleep Initiation and Maintenance Disorders ||| Depression ||| Gastritis ||| Stomach Ulcer ||| Tinnitus ||| Atrial Fibrillation ||| Angina Pectoris ||| Urticaria ||| Cataract ||| Constipation ||| Goiter ||| Anemia ||| Alopecia ||| Albuminuria ||| Hemorrhoids ||| Vertigo ||| Parkinson Disease ||| Arrhythmias, Cardiac ||| Pancreatitis
	CHEMBL636	D000067877	RIVASTIGMINE	Autism Spectrum Disorder	0	0.0616745	D006973 ||| D007319 ||| D003863 ||| D005756 ||| D013276 ||| D014012 ||| D001281 ||| D000787 ||| D014581 ||| D002386 ||| D003248 ||| D006042 ||| D000740 ||| D000505 ||| D000419 ||| D006484 ||| D014717 ||| D010300 ||| D001145 ||| D010195	Hypertension ||| Sleep Initiation and Maintenance Disorders ||| Depression ||| Gastritis ||| Stomach Ulcer ||| Tinnitus ||| Atrial Fibrillation ||| Angina Pectoris ||| Urticaria ||| Cataract ||| Constipation ||| Goiter ||| Anemia ||| Alopecia ||| Albuminuria ||| Hemorrhoids ||| Vertigo ||| Parkinson Disease ||| Arrhythmias, Cardiac ||| Pancreatitis
	CHEMBL636	D001714	RIVASTIGMINE	Bipolar Disorder	0	0.0265592	D013575 ||| D006973 ||| D004415 ||| D007319 ||| D003863 ||| D007022 ||| D005756 ||| D013276 ||| D006471 ||| D014012 ||| D001281 ||| D000787 ||| D014581 ||| D058186 ||| D002386 ||| D002546 ||| D003248 ||| D006042 ||| D005242 ||| D003680 ||| D000740 ||| D002481 ||| D000505 ||| D000419 ||| D006484 ||| D014717 ||| D010300 ||| D001145 ||| D010195 ||| D011537	Syncope ||| Hypertension ||| Dyspepsia ||| Sleep Initiation and Maintenance Disorders ||| Depression ||| Hypotension ||| Gastritis ||| Stomach Ulcer ||| Gastrointestinal Hemorrhage ||| Tinnitus ||| Atrial Fibrillation ||| Angina Pectoris ||| Urticaria ||| Acute Kidney Injury ||| Cataract ||| Ischemic Attack, Transient ||| Constipation ||| Goiter ||| Fecal Incontinence ||| Deglutition Disorders ||| Anemia ||| Cellulitis ||| Alopecia ||| Albuminuria ||| Hemorrhoids ||| Vertigo ||| Parkinson Disease ||| Arrhythmias, Cardiac ||| Pancreatitis ||| Pruritus
	CHEMBL636	D009771	RIVASTIGMINE	Obsessive-Compulsive Disorder	0	0.0238308	D006973 ||| D007319 ||| D003863 ||| D005756 ||| D013276 ||| D014012 ||| D001281 ||| D000787 ||| D014581 ||| D002386 ||| D003248 ||| D006042 ||| D000740 ||| D000505 ||| D000419 ||| D006484 ||| D014717 ||| D010300 ||| D001145 ||| D010195	Hypertension ||| Sleep Initiation and Maintenance Disorders ||| Depression ||| Gastritis ||| Stomach Ulcer ||| Tinnitus ||| Atrial Fibrillation ||| Angina Pectoris ||| Urticaria ||| Cataract ||| Constipation ||| Goiter ||| Anemia ||| Alopecia ||| Albuminuria ||| Hemorrhoids ||| Vertigo ||| Parkinson Disease ||| Arrhythmias, Cardiac ||| Pancreatitis
	CHEMBL636	D003924	RIVASTIGMINE	Diabetes Mellitus, Type 2	0	0.121565	D006973 ||| D007319 ||| D003863 ||| D005756 ||| D013276 ||| D014012 ||| D001281 ||| D000787 ||| D014581 ||| D002386 ||| D003248 ||| D006042 ||| D000740 ||| D000505 ||| D000419 ||| D006484 ||| D014717 ||| D010300 ||| D001145 ||| D010195	Hypertension ||| Sleep Initiation and Maintenance Disorders ||| Depression ||| Gastritis ||| Stomach Ulcer ||| Tinnitus ||| Atrial Fibrillation ||| Angina Pectoris ||| Urticaria ||| Cataract ||| Constipation ||| Goiter ||| Anemia ||| Alopecia ||| Albuminuria ||| Hemorrhoids ||| Vertigo ||| Parkinson Disease ||| Arrhythmias, Cardiac ||| Pancreatitis
	CHEMBL636	D000544	RIVASTIGMINE	Alzheimer Disease	0	0.0730709	D006973 ||| D007319 ||| D003863 ||| D005756 ||| D013276 ||| D014012 ||| D001281 ||| D000787 ||| D014581 ||| D002386 ||| D003248 ||| D006042 ||| D000740 ||| D000505 ||| D000419 ||| D006484 ||| D014717 ||| D010300 ||| D001145 ||| D010195	Hypertension ||| Sleep Initiation and Maintenance Disorders ||| Depression ||| Gastritis ||| Stomach Ulcer ||| Tinnitus ||| Atrial Fibrillation ||| Angina Pectoris ||| Urticaria ||| Cataract ||| Constipation ||| Goiter ||| Anemia ||| Alopecia ||| Albuminuria ||| Hemorrhoids ||| Vertigo ||| Parkinson Disease ||| Arrhythmias, Cardiac ||| Pancreatitis
	CHEMBL636	D004827	RIVASTIGMINE	Epilepsy	0	0.0280637	D013575 ||| D006973 ||| D004415 ||| D007319 ||| D003863 ||| D007022 ||| D005756 ||| D013276 ||| D006471 ||| D014012 ||| D001281 ||| D000787 ||| D014581 ||| D058186 ||| D002386 ||| D002546 ||| D003248 ||| D006042 ||| D005242 ||| D003680 ||| D000740 ||| D002481 ||| D000505 ||| D000419 ||| D006484 ||| D014717 ||| D010300 ||| D001145 ||| D010195 ||| D011537	Syncope ||| Hypertension ||| Dyspepsia ||| Sleep Initiation and Maintenance Disorders ||| Depression ||| Hypotension ||| Gastritis ||| Stomach Ulcer ||| Gastrointestinal Hemorrhage ||| Tinnitus ||| Atrial Fibrillation ||| Angina Pectoris ||| Urticaria ||| Acute Kidney Injury ||| Cataract ||| Ischemic Attack, Transient ||| Constipation ||| Goiter ||| Fecal Incontinence ||| Deglutition Disorders ||| Anemia ||| Cellulitis ||| Alopecia ||| Albuminuria ||| Hemorrhoids ||| Vertigo ||| Parkinson Disease ||| Arrhythmias, Cardiac ||| Pancreatitis ||| Pruritus
	CHEMBL636	D005901	RIVASTIGMINE	Glaucoma	0	0.0582054	D013575 ||| D006973 ||| D004415 ||| D007319 ||| D003863 ||| D007022 ||| D005756 ||| D013276 ||| D006471 ||| D014012 ||| D001281 ||| D000787 ||| D014581 ||| D058186 ||| D002386 ||| D002546 ||| D003248 ||| D006042 ||| D005242 ||| D003680 ||| D000740 ||| D002481 ||| D000505 ||| D000419 ||| D006484 ||| D014717 ||| D010300 ||| D001145 ||| D010195 ||| D011537	Syncope ||| Hypertension ||| Dyspepsia ||| Sleep Initiation and Maintenance Disorders ||| Depression ||| Hypotension ||| Gastritis ||| Stomach Ulcer ||| Gastrointestinal Hemorrhage ||| Tinnitus ||| Atrial Fibrillation ||| Angina Pectoris ||| Urticaria ||| Acute Kidney Injury ||| Cataract ||| Ischemic Attack, Transient ||| Constipation ||| Goiter ||| Fecal Incontinence ||| Deglutition Disorders ||| Anemia ||| Cellulitis ||| Alopecia ||| Albuminuria ||| Hemorrhoids ||| Vertigo ||| Parkinson Disease ||| Arrhythmias, Cardiac ||| Pancreatitis ||| Pruritus
	CHEMBL636	D051436	RIVASTIGMINE	Renal Insufficiency, Chronic	0	0.0970585	D006973 ||| D007319 ||| D003863 ||| D005756 ||| D013276 ||| D014012 ||| D001281 ||| D000787 ||| D014581 ||| D002386 ||| D003248 ||| D006042 ||| D000740 ||| D000505 ||| D000419 ||| D006484 ||| D014717 ||| D010300 ||| D001145 ||| D010195	Hypertension ||| Sleep Initiation and Maintenance Disorders ||| Depression ||| Gastritis ||| Stomach Ulcer ||| Tinnitus ||| Atrial Fibrillation ||| Angina Pectoris ||| Urticaria ||| Cataract ||| Constipation ||| Goiter ||| Anemia ||| Alopecia ||| Albuminuria ||| Hemorrhoids ||| Vertigo ||| Parkinson Disease ||| Arrhythmias, Cardiac ||| Pancreatitis
	CHEMBL636	D013167	RIVASTIGMINE	Spondylitis, Ankylosing	0	0.051617	D006973 ||| D007319 ||| D003863 ||| D005756 ||| D013276 ||| D014012 ||| D001281 ||| D000787 ||| D014581 ||| D002386 ||| D003248 ||| D006042 ||| D000740 ||| D000505 ||| D000419 ||| D006484 ||| D014717 ||| D010300 ||| D001145 ||| D010195	Hypertension ||| Sleep Initiation and Maintenance Disorders ||| Depression ||| Gastritis ||| Stomach Ulcer ||| Tinnitus ||| Atrial Fibrillation ||| Angina Pectoris ||| Urticaria ||| Cataract ||| Constipation ||| Goiter ||| Anemia ||| Alopecia ||| Albuminuria ||| Hemorrhoids ||| Vertigo ||| Parkinson Disease ||| Arrhythmias, Cardiac ||| Pancreatitis
	CHEMBL636	D003863	RIVASTIGMINE	Depression	1	0.0630277	D013575 ||| D006973 ||| D004415 ||| D007319 ||| D007022 ||| D005756 ||| D013276 ||| D006471 ||| D014012 ||| D001281 ||| D000787 ||| D014581 ||| D058186 ||| D002386 ||| D002546 ||| D003248 ||| D006042 ||| D005242 ||| D003680 ||| D000740 ||| D002481 ||| D000505 ||| D000419 ||| D006484 ||| D014717 ||| D010300 ||| D001145 ||| D010195 ||| D011537	Syncope ||| Hypertension ||| Dyspepsia ||| Sleep Initiation and Maintenance Disorders ||| Hypotension ||| Gastritis ||| Stomach Ulcer ||| Gastrointestinal Hemorrhage ||| Tinnitus ||| Atrial Fibrillation ||| Angina Pectoris ||| Urticaria ||| Acute Kidney Injury ||| Cataract ||| Ischemic Attack, Transient ||| Constipation ||| Goiter ||| Fecal Incontinence ||| Deglutition Disorders ||| Anemia ||| Cellulitis ||| Alopecia ||| Albuminuria ||| Hemorrhoids ||| Vertigo ||| Parkinson Disease ||| Arrhythmias, Cardiac ||| Pancreatitis ||| Pruritus
	CHEMBL636	D010003	RIVASTIGMINE	Osteoarthritis	0	0.112484	D013575 ||| D006973 ||| D004415 ||| D007319 ||| D003863 ||| D007022 ||| D005756 ||| D013276 ||| D006471 ||| D014012 ||| D001281 ||| D000787 ||| D014581 ||| D058186 ||| D002386 ||| D002546 ||| D003248 ||| D006042 ||| D005242 ||| D003680 ||| D000740 ||| D002481 ||| D000505 ||| D000419 ||| D006484 ||| D014717 ||| D010300 ||| D001145 ||| D010195 ||| D011537	Syncope ||| Hypertension ||| Dyspepsia ||| Sleep Initiation and Maintenance Disorders ||| Depression ||| Hypotension ||| Gastritis ||| Stomach Ulcer ||| Gastrointestinal Hemorrhage ||| Tinnitus ||| Atrial Fibrillation ||| Angina Pectoris ||| Urticaria ||| Acute Kidney Injury ||| Cataract ||| Ischemic Attack, Transient ||| Constipation ||| Goiter ||| Fecal Incontinence ||| Deglutition Disorders ||| Anemia ||| Cellulitis ||| Alopecia ||| Albuminuria ||| Hemorrhoids ||| Vertigo ||| Parkinson Disease ||| Arrhythmias, Cardiac ||| Pancreatitis ||| Pruritus
	CHEMBL636	D000419	RIVASTIGMINE	Albuminuria	1	0.0282498	D006973 ||| D007319 ||| D003863 ||| D005756 ||| D013276 ||| D014012 ||| D001281 ||| D000787 ||| D014581 ||| D002386 ||| D003248 ||| D006042 ||| D000740 ||| D000505 ||| D006484 ||| D014717 ||| D010300 ||| D001145 ||| D010195	Hypertension ||| Sleep Initiation and Maintenance Disorders ||| Depression ||| Gastritis ||| Stomach Ulcer ||| Tinnitus ||| Atrial Fibrillation ||| Angina Pectoris ||| Urticaria ||| Cataract ||| Constipation ||| Goiter ||| Anemia ||| Alopecia ||| Hemorrhoids ||| Vertigo ||| Parkinson Disease ||| Arrhythmias, Cardiac ||| Pancreatitis
	CHEMBL636	D001281	RIVASTIGMINE	Atrial Fibrillation	1	0.266591	D013575 ||| D006973 ||| D004415 ||| D007319 ||| D003863 ||| D007022 ||| D005756 ||| D013276 ||| D006471 ||| D014012 ||| D000787 ||| D014581 ||| D058186 ||| D002386 ||| D002546 ||| D003248 ||| D006042 ||| D005242 ||| D003680 ||| D000740 ||| D002481 ||| D000505 ||| D000419 ||| D006484 ||| D014717 ||| D010300 ||| D001145 ||| D010195 ||| D011537	Syncope ||| Hypertension ||| Dyspepsia ||| Sleep Initiation and Maintenance Disorders ||| Depression ||| Hypotension ||| Gastritis ||| Stomach Ulcer ||| Gastrointestinal Hemorrhage ||| Tinnitus ||| Angina Pectoris ||| Urticaria ||| Acute Kidney Injury ||| Cataract ||| Ischemic Attack, Transient ||| Constipation ||| Goiter ||| Fecal Incontinence ||| Deglutition Disorders ||| Anemia ||| Cellulitis ||| Alopecia ||| Albuminuria ||| Hemorrhoids ||| Vertigo ||| Parkinson Disease ||| Arrhythmias, Cardiac ||| Pancreatitis ||| Pruritus
	CHEMBL636	D006973	RIVASTIGMINE	Hypertension	1	0.12072	D013575 ||| D004415 ||| D007319 ||| D003863 ||| D007022 ||| D005756 ||| D013276 ||| D006471 ||| D014012 ||| D001281 ||| D000787 ||| D014581 ||| D058186 ||| D002386 ||| D002546 ||| D003248 ||| D006042 ||| D005242 ||| D003680 ||| D000740 ||| D002481 ||| D000505 ||| D000419 ||| D006484 ||| D014717 ||| D010300 ||| D001145 ||| D010195 ||| D011537	Syncope ||| Dyspepsia ||| Sleep Initiation and Maintenance Disorders ||| Depression ||| Hypotension ||| Gastritis ||| Stomach Ulcer ||| Gastrointestinal Hemorrhage ||| Tinnitus ||| Atrial Fibrillation ||| Angina Pectoris ||| Urticaria ||| Acute Kidney Injury ||| Cataract ||| Ischemic Attack, Transient ||| Constipation ||| Goiter ||| Fecal Incontinence ||| Deglutition Disorders ||| Anemia ||| Cellulitis ||| Alopecia ||| Albuminuria ||| Hemorrhoids ||| Vertigo ||| Parkinson Disease ||| Arrhythmias, Cardiac ||| Pancreatitis ||| Pruritus
	CHEMBL636	D006327	RIVASTIGMINE	Heart Block	0	0.0376275	D013575 ||| D006973 ||| D004415 ||| D007319 ||| D003863 ||| D007022 ||| D005756 ||| D013276 ||| D006471 ||| D001281 ||| D000787 ||| D014581 ||| D058186 ||| D002386 ||| D002546 ||| D003248 ||| D006042 ||| D005242 ||| D003680 ||| D000740 ||| D002481 ||| D000505 ||| D000419 ||| D006484 ||| D014717 ||| D010300 ||| D001145 ||| D010195 ||| D011537	Syncope ||| Hypertension ||| Dyspepsia ||| Sleep Initiation and Maintenance Disorders ||| Depression ||| Hypotension ||| Gastritis ||| Stomach Ulcer ||| Gastrointestinal Hemorrhage ||| Atrial Fibrillation ||| Angina Pectoris ||| Urticaria ||| Acute Kidney Injury ||| Cataract ||| Ischemic Attack, Transient ||| Constipation ||| Goiter ||| Fecal Incontinence ||| Deglutition Disorders ||| Anemia ||| Cellulitis ||| Alopecia ||| Albuminuria ||| Hemorrhoids ||| Vertigo ||| Parkinson Disease ||| Arrhythmias, Cardiac ||| Pancreatitis ||| Pruritus
	CHEMBL636	D055623	RIVASTIGMINE	Keratosis, Actinic	0	0.10335	D013575 ||| D006973 ||| D004415 ||| D007319 ||| D003863 ||| D007022 ||| D005756 ||| D013276 ||| D006471 ||| D001281 ||| D000787 ||| D014581 ||| D058186 ||| D002386 ||| D002546 ||| D003248 ||| D006042 ||| D005242 ||| D003680 ||| D000740 ||| D002481 ||| D000505 ||| D000419 ||| D006484 ||| D014717 ||| D010300 ||| D001145 ||| D010195 ||| D011537	Syncope ||| Hypertension ||| Dyspepsia ||| Sleep Initiation and Maintenance Disorders ||| Depression ||| Hypotension ||| Gastritis ||| Stomach Ulcer ||| Gastrointestinal Hemorrhage ||| Atrial Fibrillation ||| Angina Pectoris ||| Urticaria ||| Acute Kidney Injury ||| Cataract ||| Ischemic Attack, Transient ||| Constipation ||| Goiter ||| Fecal Incontinence ||| Deglutition Disorders ||| Anemia ||| Cellulitis ||| Alopecia ||| Albuminuria ||| Hemorrhoids ||| Vertigo ||| Parkinson Disease ||| Arrhythmias, Cardiac ||| Pancreatitis ||| Pruritus
	CHEMBL636	D001991	RIVASTIGMINE	Bronchitis	0	0.0975456	D013575 ||| D006973 ||| D004415 ||| D007319 ||| D003863 ||| D007022 ||| D005756 ||| D013276 ||| D006471 ||| D001281 ||| D000787 ||| D014581 ||| D058186 ||| D002386 ||| D002546 ||| D003248 ||| D006042 ||| D005242 ||| D003680 ||| D000740 ||| D002481 ||| D000505 ||| D000419 ||| D006484 ||| D014717 ||| D010300 ||| D001145 ||| D010195 ||| D011537	Syncope ||| Hypertension ||| Dyspepsia ||| Sleep Initiation and Maintenance Disorders ||| Depression ||| Hypotension ||| Gastritis ||| Stomach Ulcer ||| Gastrointestinal Hemorrhage ||| Atrial Fibrillation ||| Angina Pectoris ||| Urticaria ||| Acute Kidney Injury ||| Cataract ||| Ischemic Attack, Transient ||| Constipation ||| Goiter ||| Fecal Incontinence ||| Deglutition Disorders ||| Anemia ||| Cellulitis ||| Alopecia ||| Albuminuria ||| Hemorrhoids ||| Vertigo ||| Parkinson Disease ||| Arrhythmias, Cardiac ||| Pancreatitis ||| Pruritus
	CHEMBL636	D008175	RIVASTIGMINE	Lung Neoplasms	0	0.122245	D013575 ||| D006973 ||| D004415 ||| D007319 ||| D003863 ||| D007022 ||| D005756 ||| D013276 ||| D006471 ||| D001281 ||| D000787 ||| D014581 ||| D058186 ||| D002386 ||| D002546 ||| D003248 ||| D006042 ||| D005242 ||| D003680 ||| D000740 ||| D002481 ||| D000505 ||| D000419 ||| D006484 ||| D014717 ||| D010300 ||| D001145 ||| D010195 ||| D011537	Syncope ||| Hypertension ||| Dyspepsia ||| Sleep Initiation and Maintenance Disorders ||| Depression ||| Hypotension ||| Gastritis ||| Stomach Ulcer ||| Gastrointestinal Hemorrhage ||| Atrial Fibrillation ||| Angina Pectoris ||| Urticaria ||| Acute Kidney Injury ||| Cataract ||| Ischemic Attack, Transient ||| Constipation ||| Goiter ||| Fecal Incontinence ||| Deglutition Disorders ||| Anemia ||| Cellulitis ||| Alopecia ||| Albuminuria ||| Hemorrhoids ||| Vertigo ||| Parkinson Disease ||| Arrhythmias, Cardiac ||| Pancreatitis ||| Pruritus
	CHEMBL636	D008545	RIVASTIGMINE	Melanoma	0	0.0670458	D013575 ||| D006973 ||| D004415 ||| D007319 ||| D003863 ||| D007022 ||| D005756 ||| D013276 ||| D006471 ||| D001281 ||| D000787 ||| D014581 ||| D058186 ||| D002386 ||| D002546 ||| D003248 ||| D006042 ||| D005242 ||| D003680 ||| D000740 ||| D002481 ||| D000505 ||| D000419 ||| D006484 ||| D014717 ||| D010300 ||| D001145 ||| D010195 ||| D011537	Syncope ||| Hypertension ||| Dyspepsia ||| Sleep Initiation and Maintenance Disorders ||| Depression ||| Hypotension ||| Gastritis ||| Stomach Ulcer ||| Gastrointestinal Hemorrhage ||| Atrial Fibrillation ||| Angina Pectoris ||| Urticaria ||| Acute Kidney Injury ||| Cataract ||| Ischemic Attack, Transient ||| Constipation ||| Goiter ||| Fecal Incontinence ||| Deglutition Disorders ||| Anemia ||| Cellulitis ||| Alopecia ||| Albuminuria ||| Hemorrhoids ||| Vertigo ||| Parkinson Disease ||| Arrhythmias, Cardiac ||| Pancreatitis ||| Pruritus
	CHEMBL636	D008228	RIVASTIGMINE	Lymphoma, Non-Hodgkin	0	0.0341817	D013575 ||| D006973 ||| D004415 ||| D007319 ||| D003863 ||| D007022 ||| D005756 ||| D013276 ||| D006471 ||| D001281 ||| D000787 ||| D014581 ||| D058186 ||| D002386 ||| D002546 ||| D003248 ||| D006042 ||| D005242 ||| D003680 ||| D000740 ||| D002481 ||| D000505 ||| D000419 ||| D006484 ||| D014717 ||| D010300 ||| D001145 ||| D010195 ||| D011537	Syncope ||| Hypertension ||| Dyspepsia ||| Sleep Initiation and Maintenance Disorders ||| Depression ||| Hypotension ||| Gastritis ||| Stomach Ulcer ||| Gastrointestinal Hemorrhage ||| Atrial Fibrillation ||| Angina Pectoris ||| Urticaria ||| Acute Kidney Injury ||| Cataract ||| Ischemic Attack, Transient ||| Constipation ||| Goiter ||| Fecal Incontinence ||| Deglutition Disorders ||| Anemia ||| Cellulitis ||| Alopecia ||| Albuminuria ||| Hemorrhoids ||| Vertigo ||| Parkinson Disease ||| Arrhythmias, Cardiac ||| Pancreatitis ||| Pruritus
	CHEMBL636	D002294	RIVASTIGMINE	Carcinoma, Squamous Cell	0	0.0533626	D013575 ||| D006973 ||| D004415 ||| D007319 ||| D003863 ||| D007022 ||| D005756 ||| D013276 ||| D006471 ||| D001281 ||| D000787 ||| D014581 ||| D058186 ||| D002386 ||| D002546 ||| D003248 ||| D006042 ||| D005242 ||| D003680 ||| D000740 ||| D002481 ||| D000505 ||| D000419 ||| D006484 ||| D014717 ||| D010300 ||| D001145 ||| D010195 ||| D011537	Syncope ||| Hypertension ||| Dyspepsia ||| Sleep Initiation and Maintenance Disorders ||| Depression ||| Hypotension ||| Gastritis ||| Stomach Ulcer ||| Gastrointestinal Hemorrhage ||| Atrial Fibrillation ||| Angina Pectoris ||| Urticaria ||| Acute Kidney Injury ||| Cataract ||| Ischemic Attack, Transient ||| Constipation ||| Goiter ||| Fecal Incontinence ||| Deglutition Disorders ||| Anemia ||| Cellulitis ||| Alopecia ||| Albuminuria ||| Hemorrhoids ||| Vertigo ||| Parkinson Disease ||| Arrhythmias, Cardiac ||| Pancreatitis ||| Pruritus
	CHEMBL636	D002349	RIVASTIGMINE	Carpal Tunnel Syndrome	0	0.0721331	D013575 ||| D006973 ||| D004415 ||| D007319 ||| D003863 ||| D007022 ||| D005756 ||| D013276 ||| D006471 ||| D014012 ||| D001281 ||| D000787 ||| D014581 ||| D058186 ||| D002386 ||| D002546 ||| D003248 ||| D006042 ||| D005242 ||| D003680 ||| D000740 ||| D002481 ||| D000505 ||| D000419 ||| D006484 ||| D014717 ||| D010300 ||| D001145 ||| D010195 ||| D011537	Syncope ||| Hypertension ||| Dyspepsia ||| Sleep Initiation and Maintenance Disorders ||| Depression ||| Hypotension ||| Gastritis ||| Stomach Ulcer ||| Gastrointestinal Hemorrhage ||| Tinnitus ||| Atrial Fibrillation ||| Angina Pectoris ||| Urticaria ||| Acute Kidney Injury ||| Cataract ||| Ischemic Attack, Transient ||| Constipation ||| Goiter ||| Fecal Incontinence ||| Deglutition Disorders ||| Anemia ||| Cellulitis ||| Alopecia ||| Albuminuria ||| Hemorrhoids ||| Vertigo ||| Parkinson Disease ||| Arrhythmias, Cardiac ||| Pancreatitis ||| Pruritus
	CHEMBL636	D016883	RIVASTIGMINE	Diabetic Ketoacidosis	0	0.100821	D013575 ||| D006973 ||| D004415 ||| D007319 ||| D003863 ||| D007022 ||| D005756 ||| D013276 ||| D006471 ||| D001281 ||| D000787 ||| D014581 ||| D058186 ||| D002386 ||| D002546 ||| D003248 ||| D006042 ||| D005242 ||| D003680 ||| D000740 ||| D002481 ||| D000505 ||| D000419 ||| D006484 ||| D014717 ||| D010300 ||| D001145 ||| D010195 ||| D011537	Syncope ||| Hypertension ||| Dyspepsia ||| Sleep Initiation and Maintenance Disorders ||| Depression ||| Hypotension ||| Gastritis ||| Stomach Ulcer ||| Gastrointestinal Hemorrhage ||| Atrial Fibrillation ||| Angina Pectoris ||| Urticaria ||| Acute Kidney Injury ||| Cataract ||| Ischemic Attack, Transient ||| Constipation ||| Goiter ||| Fecal Incontinence ||| Deglutition Disorders ||| Anemia ||| Cellulitis ||| Alopecia ||| Albuminuria ||| Hemorrhoids ||| Vertigo ||| Parkinson Disease ||| Arrhythmias, Cardiac ||| Pancreatitis ||| Pruritus
	CHEMBL636	D001749	RIVASTIGMINE	Urinary Bladder Neoplasms	0	0.0562395	D013575 ||| D006973 ||| D004415 ||| D007319 ||| D003863 ||| D007022 ||| D005756 ||| D013276 ||| D006471 ||| D001281 ||| D000787 ||| D014581 ||| D058186 ||| D002386 ||| D002546 ||| D003248 ||| D006042 ||| D005242 ||| D003680 ||| D000740 ||| D002481 ||| D000505 ||| D000419 ||| D006484 ||| D014717 ||| D010300 ||| D001145 ||| D010195 ||| D011537	Syncope ||| Hypertension ||| Dyspepsia ||| Sleep Initiation and Maintenance Disorders ||| Depression ||| Hypotension ||| Gastritis ||| Stomach Ulcer ||| Gastrointestinal Hemorrhage ||| Atrial Fibrillation ||| Angina Pectoris ||| Urticaria ||| Acute Kidney Injury ||| Cataract ||| Ischemic Attack, Transient ||| Constipation ||| Goiter ||| Fecal Incontinence ||| Deglutition Disorders ||| Anemia ||| Cellulitis ||| Alopecia ||| Albuminuria ||| Hemorrhoids ||| Vertigo ||| Parkinson Disease ||| Arrhythmias, Cardiac ||| Pancreatitis ||| Pruritus
	CHEMBL636	D007889	RIVASTIGMINE	Leiomyoma	0	0.0592916	D013575 ||| D006973 ||| D004415 ||| D007319 ||| D003863 ||| D007022 ||| D005756 ||| D013276 ||| D006471 ||| D001281 ||| D000787 ||| D014581 ||| D058186 ||| D002386 ||| D002546 ||| D003248 ||| D006042 ||| D005242 ||| D003680 ||| D000740 ||| D002481 ||| D000505 ||| D000419 ||| D006484 ||| D014717 ||| D010300 ||| D001145 ||| D010195 ||| D011537	Syncope ||| Hypertension ||| Dyspepsia ||| Sleep Initiation and Maintenance Disorders ||| Depression ||| Hypotension ||| Gastritis ||| Stomach Ulcer ||| Gastrointestinal Hemorrhage ||| Atrial Fibrillation ||| Angina Pectoris ||| Urticaria ||| Acute Kidney Injury ||| Cataract ||| Ischemic Attack, Transient ||| Constipation ||| Goiter ||| Fecal Incontinence ||| Deglutition Disorders ||| Anemia ||| Cellulitis ||| Alopecia ||| Albuminuria ||| Hemorrhoids ||| Vertigo ||| Parkinson Disease ||| Arrhythmias, Cardiac ||| Pancreatitis ||| Pruritus
	CHEMBL636	D018798	RIVASTIGMINE	Anemia, Iron-Deficiency	0	0.0613419	D013575 ||| D006973 ||| D004415 ||| D007319 ||| D003863 ||| D007022 ||| D005756 ||| D013276 ||| D006471 ||| D001281 ||| D000787 ||| D014581 ||| D058186 ||| D002386 ||| D002546 ||| D003248 ||| D006042 ||| D005242 ||| D003680 ||| D000740 ||| D002481 ||| D000505 ||| D000419 ||| D006484 ||| D014717 ||| D010300 ||| D001145 ||| D010195 ||| D011537	Syncope ||| Hypertension ||| Dyspepsia ||| Sleep Initiation and Maintenance Disorders ||| Depression ||| Hypotension ||| Gastritis ||| Stomach Ulcer ||| Gastrointestinal Hemorrhage ||| Atrial Fibrillation ||| Angina Pectoris ||| Urticaria ||| Acute Kidney Injury ||| Cataract ||| Ischemic Attack, Transient ||| Constipation ||| Goiter ||| Fecal Incontinence ||| Deglutition Disorders ||| Anemia ||| Cellulitis ||| Alopecia ||| Albuminuria ||| Hemorrhoids ||| Vertigo ||| Parkinson Disease ||| Arrhythmias, Cardiac ||| Pancreatitis ||| Pruritus
	CHEMBL636	D000380	RIVASTIGMINE	Agranulocytosis	0	0.0139572	D013575 ||| D006973 ||| D004415 ||| D007319 ||| D003863 ||| D007022 ||| D005756 ||| D013276 ||| D006471 ||| D001281 ||| D000787 ||| D014581 ||| D058186 ||| D002386 ||| D002546 ||| D003248 ||| D006042 ||| D005242 ||| D003680 ||| D000740 ||| D002481 ||| D006484 ||| D014717 ||| D010300 ||| D001145 ||| D010195 ||| D011537	Syncope ||| Hypertension ||| Dyspepsia ||| Sleep Initiation and Maintenance Disorders ||| Depression ||| Hypotension ||| Gastritis ||| Stomach Ulcer ||| Gastrointestinal Hemorrhage ||| Atrial Fibrillation ||| Angina Pectoris ||| Urticaria ||| Acute Kidney Injury ||| Cataract ||| Ischemic Attack, Transient ||| Constipation ||| Goiter ||| Fecal Incontinence ||| Deglutition Disorders ||| Anemia ||| Cellulitis ||| Hemorrhoids ||| Vertigo ||| Parkinson Disease ||| Arrhythmias, Cardiac ||| Pancreatitis ||| Pruritus
	CHEMBL636	D012893	RIVASTIGMINE	Sleep Wake Disorders	0	0.113426	D013575 ||| D006973 ||| D004415 ||| D007319 ||| D003863 ||| D007022 ||| D005756 ||| D013276 ||| D006471 ||| D001281 ||| D000787 ||| D014581 ||| D058186 ||| D002386 ||| D002546 ||| D003248 ||| D006042 ||| D005242 ||| D003680 ||| D000740 ||| D002481 ||| D000505 ||| D000419 ||| D006484 ||| D014717 ||| D010300 ||| D001145 ||| D010195 ||| D011537	Syncope ||| Hypertension ||| Dyspepsia ||| Sleep Initiation and Maintenance Disorders ||| Depression ||| Hypotension ||| Gastritis ||| Stomach Ulcer ||| Gastrointestinal Hemorrhage ||| Atrial Fibrillation ||| Angina Pectoris ||| Urticaria ||| Acute Kidney Injury ||| Cataract ||| Ischemic Attack, Transient ||| Constipation ||| Goiter ||| Fecal Incontinence ||| Deglutition Disorders ||| Anemia ||| Cellulitis ||| Alopecia ||| Albuminuria ||| Hemorrhoids ||| Vertigo ||| Parkinson Disease ||| Arrhythmias, Cardiac ||| Pancreatitis ||| Pruritus
	CHEMBL636	D006429	RIVASTIGMINE	Hemiplegia	0	0.0425891	D013575 ||| D006973 ||| D004415 ||| D007319 ||| D003863 ||| D007022 ||| D005756 ||| D013276 ||| D006471 ||| D001281 ||| D000787 ||| D014581 ||| D058186 ||| D002386 ||| D002546 ||| D003248 ||| D006042 ||| D005242 ||| D003680 ||| D000740 ||| D002481 ||| D006484 ||| D014717 ||| D010300 ||| D001145 ||| D010195 ||| D011537	Syncope ||| Hypertension ||| Dyspepsia ||| Sleep Initiation and Maintenance Disorders ||| Depression ||| Hypotension ||| Gastritis ||| Stomach Ulcer ||| Gastrointestinal Hemorrhage ||| Atrial Fibrillation ||| Angina Pectoris ||| Urticaria ||| Acute Kidney Injury ||| Cataract ||| Ischemic Attack, Transient ||| Constipation ||| Goiter ||| Fecal Incontinence ||| Deglutition Disorders ||| Anemia ||| Cellulitis ||| Hemorrhoids ||| Vertigo ||| Parkinson Disease ||| Arrhythmias, Cardiac ||| Pancreatitis ||| Pruritus
	CHEMBL636	D011655	RIVASTIGMINE	Pulmonary Embolism	0	0.138038	D013575 ||| D006973 ||| D004415 ||| D007319 ||| D003863 ||| D007022 ||| D005756 ||| D013276 ||| D006471 ||| D001281 ||| D000787 ||| D014581 ||| D058186 ||| D002386 ||| D002546 ||| D003248 ||| D006042 ||| D005242 ||| D003680 ||| D000740 ||| D002481 ||| D000505 ||| D000419 ||| D006484 ||| D014717 ||| D010300 ||| D001145 ||| D010195 ||| D011537	Syncope ||| Hypertension ||| Dyspepsia ||| Sleep Initiation and Maintenance Disorders ||| Depression ||| Hypotension ||| Gastritis ||| Stomach Ulcer ||| Gastrointestinal Hemorrhage ||| Atrial Fibrillation ||| Angina Pectoris ||| Urticaria ||| Acute Kidney Injury ||| Cataract ||| Ischemic Attack, Transient ||| Constipation ||| Goiter ||| Fecal Incontinence ||| Deglutition Disorders ||| Anemia ||| Cellulitis ||| Alopecia ||| Albuminuria ||| Hemorrhoids ||| Vertigo ||| Parkinson Disease ||| Arrhythmias, Cardiac ||| Pancreatitis ||| Pruritus
	CHEMBL636	D009202	RIVASTIGMINE	Cardiomyopathies	0	0.0557969	D013575 ||| D006973 ||| D004415 ||| D007319 ||| D003863 ||| D007022 ||| D005756 ||| D013276 ||| D006471 ||| D014012 ||| D001281 ||| D000787 ||| D014581 ||| D058186 ||| D002386 ||| D002546 ||| D003248 ||| D006042 ||| D005242 ||| D003680 ||| D000740 ||| D002481 ||| D000505 ||| D000419 ||| D006484 ||| D014717 ||| D010300 ||| D001145 ||| D010195 ||| D011537	Syncope ||| Hypertension ||| Dyspepsia ||| Sleep Initiation and Maintenance Disorders ||| Depression ||| Hypotension ||| Gastritis ||| Stomach Ulcer ||| Gastrointestinal Hemorrhage ||| Tinnitus ||| Atrial Fibrillation ||| Angina Pectoris ||| Urticaria ||| Acute Kidney Injury ||| Cataract ||| Ischemic Attack, Transient ||| Constipation ||| Goiter ||| Fecal Incontinence ||| Deglutition Disorders ||| Anemia ||| Cellulitis ||| Alopecia ||| Albuminuria ||| Hemorrhoids ||| Vertigo ||| Parkinson Disease ||| Arrhythmias, Cardiac ||| Pancreatitis ||| Pruritus
	CHEMBL636	D013345	RIVASTIGMINE	Subarachnoid Hemorrhage	0	0.0974682	D013575 ||| D006973 ||| D004415 ||| D007319 ||| D003863 ||| D007022 ||| D005756 ||| D013276 ||| D006471 ||| D001281 ||| D000787 ||| D014581 ||| D058186 ||| D002386 ||| D002546 ||| D003248 ||| D006042 ||| D005242 ||| D003680 ||| D000740 ||| D002481 ||| D000505 ||| D000419 ||| D006484 ||| D014717 ||| D010300 ||| D001145 ||| D010195 ||| D011537	Syncope ||| Hypertension ||| Dyspepsia ||| Sleep Initiation and Maintenance Disorders ||| Depression ||| Hypotension ||| Gastritis ||| Stomach Ulcer ||| Gastrointestinal Hemorrhage ||| Atrial Fibrillation ||| Angina Pectoris ||| Urticaria ||| Acute Kidney Injury ||| Cataract ||| Ischemic Attack, Transient ||| Constipation ||| Goiter ||| Fecal Incontinence ||| Deglutition Disorders ||| Anemia ||| Cellulitis ||| Alopecia ||| Albuminuria ||| Hemorrhoids ||| Vertigo ||| Parkinson Disease ||| Arrhythmias, Cardiac ||| Pancreatitis ||| Pruritus
	CHEMBL636	D002543	RIVASTIGMINE	Cerebral Hemorrhage	0	0.102461	D013575 ||| D006973 ||| D004415 ||| D007319 ||| D003863 ||| D007022 ||| D005756 ||| D013276 ||| D006471 ||| D001281 ||| D000787 ||| D014581 ||| D058186 ||| D002386 ||| D002546 ||| D003248 ||| D006042 ||| D005242 ||| D003680 ||| D000740 ||| D002481 ||| D000505 ||| D000419 ||| D006484 ||| D014717 ||| D010300 ||| D001145 ||| D010195 ||| D011537	Syncope ||| Hypertension ||| Dyspepsia ||| Sleep Initiation and Maintenance Disorders ||| Depression ||| Hypotension ||| Gastritis ||| Stomach Ulcer ||| Gastrointestinal Hemorrhage ||| Atrial Fibrillation ||| Angina Pectoris ||| Urticaria ||| Acute Kidney Injury ||| Cataract ||| Ischemic Attack, Transient ||| Constipation ||| Goiter ||| Fecal Incontinence ||| Deglutition Disorders ||| Anemia ||| Cellulitis ||| Alopecia ||| Albuminuria ||| Hemorrhoids ||| Vertigo ||| Parkinson Disease ||| Arrhythmias, Cardiac ||| Pancreatitis ||| Pruritus
	CHEMBL636	D002544	RIVASTIGMINE	Cerebral Infarction	0	0.0564789	D013575 ||| D006973 ||| D004415 ||| D007319 ||| D003863 ||| D007022 ||| D005756 ||| D013276 ||| D006471 ||| D001281 ||| D000787 ||| D014581 ||| D058186 ||| D002386 ||| D002546 ||| D003248 ||| D006042 ||| D005242 ||| D003680 ||| D000740 ||| D002481 ||| D006484 ||| D014717 ||| D010300 ||| D001145 ||| D010195 ||| D011537	Syncope ||| Hypertension ||| Dyspepsia ||| Sleep Initiation and Maintenance Disorders ||| Depression ||| Hypotension ||| Gastritis ||| Stomach Ulcer ||| Gastrointestinal Hemorrhage ||| Atrial Fibrillation ||| Angina Pectoris ||| Urticaria ||| Acute Kidney Injury ||| Cataract ||| Ischemic Attack, Transient ||| Constipation ||| Goiter ||| Fecal Incontinence ||| Deglutition Disorders ||| Anemia ||| Cellulitis ||| Hemorrhoids ||| Vertigo ||| Parkinson Disease ||| Arrhythmias, Cardiac ||| Pancreatitis ||| Pruritus
	CHEMBL636	D050197	RIVASTIGMINE	Arteriosclerosis	0	0.00726954	D013575 ||| D006973 ||| D004415 ||| D007319 ||| D003863 ||| D007022 ||| D005756 ||| D013276 ||| D006471 ||| D001281 ||| D000787 ||| D014581 ||| D058186 ||| D002386 ||| D002546 ||| D003248 ||| D006042 ||| D005242 ||| D003680 ||| D000740 ||| D002481 ||| D000505 ||| D000419 ||| D006484 ||| D014717 ||| D010300 ||| D001145 ||| D010195 ||| D011537	Syncope ||| Hypertension ||| Dyspepsia ||| Sleep Initiation and Maintenance Disorders ||| Depression ||| Hypotension ||| Gastritis ||| Stomach Ulcer ||| Gastrointestinal Hemorrhage ||| Atrial Fibrillation ||| Angina Pectoris ||| Urticaria ||| Acute Kidney Injury ||| Cataract ||| Ischemic Attack, Transient ||| Constipation ||| Goiter ||| Fecal Incontinence ||| Deglutition Disorders ||| Anemia ||| Cellulitis ||| Alopecia ||| Albuminuria ||| Hemorrhoids ||| Vertigo ||| Parkinson Disease ||| Arrhythmias, Cardiac ||| Pancreatitis ||| Pruritus
	CHEMBL636	D010689	RIVASTIGMINE	Phlebitis	0	0.0251096	D013575 ||| D006973 ||| D004415 ||| D007319 ||| D003863 ||| D007022 ||| D005756 ||| D013276 ||| D006471 ||| D001281 ||| D000787 ||| D014581 ||| D058186 ||| D002386 ||| D002546 ||| D003248 ||| D006042 ||| D005242 ||| D003680 ||| D000740 ||| D002481 ||| D006484 ||| D014717 ||| D010300 ||| D001145 ||| D010195 ||| D011537	Syncope ||| Hypertension ||| Dyspepsia ||| Sleep Initiation and Maintenance Disorders ||| Depression ||| Hypotension ||| Gastritis ||| Stomach Ulcer ||| Gastrointestinal Hemorrhage ||| Atrial Fibrillation ||| Angina Pectoris ||| Urticaria ||| Acute Kidney Injury ||| Cataract ||| Ischemic Attack, Transient ||| Constipation ||| Goiter ||| Fecal Incontinence ||| Deglutition Disorders ||| Anemia ||| Cellulitis ||| Hemorrhoids ||| Vertigo ||| Parkinson Disease ||| Arrhythmias, Cardiac ||| Pancreatitis ||| Pruritus
	CHEMBL636	D006484	RIVASTIGMINE	Hemorrhoids	1	0.0181912	D013575 ||| D006973 ||| D004415 ||| D007319 ||| D003863 ||| D007022 ||| D005756 ||| D013276 ||| D006471 ||| D001281 ||| D000787 ||| D014581 ||| D058186 ||| D002386 ||| D002546 ||| D003248 ||| D006042 ||| D005242 ||| D003680 ||| D000740 ||| D002481 ||| D000505 ||| D000419 ||| D014717 ||| D010300 ||| D001145 ||| D010195 ||| D011537	Syncope ||| Hypertension ||| Dyspepsia ||| Sleep Initiation and Maintenance Disorders ||| Depression ||| Hypotension ||| Gastritis ||| Stomach Ulcer ||| Gastrointestinal Hemorrhage ||| Atrial Fibrillation ||| Angina Pectoris ||| Urticaria ||| Acute Kidney Injury ||| Cataract ||| Ischemic Attack, Transient ||| Constipation ||| Goiter ||| Fecal Incontinence ||| Deglutition Disorders ||| Anemia ||| Cellulitis ||| Alopecia ||| Albuminuria ||| Vertigo ||| Parkinson Disease ||| Arrhythmias, Cardiac ||| Pancreatitis ||| Pruritus
	CHEMBL636	D007022	RIVASTIGMINE	Hypotension	1	0.0687621	D013575 ||| D006973 ||| D004415 ||| D007319 ||| D003863 ||| D005756 ||| D013276 ||| D006471 ||| D001281 ||| D000787 ||| D014581 ||| D058186 ||| D002386 ||| D002546 ||| D003248 ||| D006042 ||| D005242 ||| D003680 ||| D000740 ||| D002481 ||| D006484 ||| D014717 ||| D010300 ||| D001145 ||| D010195 ||| D011537	Syncope ||| Hypertension ||| Dyspepsia ||| Sleep Initiation and Maintenance Disorders ||| Depression ||| Gastritis ||| Stomach Ulcer ||| Gastrointestinal Hemorrhage ||| Atrial Fibrillation ||| Angina Pectoris ||| Urticaria ||| Acute Kidney Injury ||| Cataract ||| Ischemic Attack, Transient ||| Constipation ||| Goiter ||| Fecal Incontinence ||| Deglutition Disorders ||| Anemia ||| Cellulitis ||| Hemorrhoids ||| Vertigo ||| Parkinson Disease ||| Arrhythmias, Cardiac ||| Pancreatitis ||| Pruritus
	CHEMBL636	D012852	RIVASTIGMINE	Sinusitis	0	0.128534	D013575 ||| D006973 ||| D004415 ||| D007319 ||| D003863 ||| D007022 ||| D005756 ||| D013276 ||| D006471 ||| D001281 ||| D000787 ||| D014581 ||| D058186 ||| D002386 ||| D002546 ||| D003248 ||| D006042 ||| D005242 ||| D003680 ||| D000740 ||| D002481 ||| D000505 ||| D000419 ||| D006484 ||| D014717 ||| D010300 ||| D001145 ||| D010195 ||| D011537	Syncope ||| Hypertension ||| Dyspepsia ||| Sleep Initiation and Maintenance Disorders ||| Depression ||| Hypotension ||| Gastritis ||| Stomach Ulcer ||| Gastrointestinal Hemorrhage ||| Atrial Fibrillation ||| Angina Pectoris ||| Urticaria ||| Acute Kidney Injury ||| Cataract ||| Ischemic Attack, Transient ||| Constipation ||| Goiter ||| Fecal Incontinence ||| Deglutition Disorders ||| Anemia ||| Cellulitis ||| Alopecia ||| Albuminuria ||| Hemorrhoids ||| Vertigo ||| Parkinson Disease ||| Arrhythmias, Cardiac ||| Pancreatitis ||| Pruritus
	CHEMBL636	D010996	RIVASTIGMINE	Pleural Effusion	0	0.0203517	D013575 ||| D006973 ||| D004415 ||| D007319 ||| D003863 ||| D007022 ||| D005756 ||| D013276 ||| D006471 ||| D001281 ||| D000787 ||| D014581 ||| D058186 ||| D002386 ||| D002546 ||| D003248 ||| D006042 ||| D005242 ||| D003680 ||| D000740 ||| D002481 ||| D006484 ||| D014717 ||| D010300 ||| D001145 ||| D010195 ||| D011537	Syncope ||| Hypertension ||| Dyspepsia ||| Sleep Initiation and Maintenance Disorders ||| Depression ||| Hypotension ||| Gastritis ||| Stomach Ulcer ||| Gastrointestinal Hemorrhage ||| Atrial Fibrillation ||| Angina Pectoris ||| Urticaria ||| Acute Kidney Injury ||| Cataract ||| Ischemic Attack, Transient ||| Constipation ||| Goiter ||| Fecal Incontinence ||| Deglutition Disorders ||| Anemia ||| Cellulitis ||| Hemorrhoids ||| Vertigo ||| Parkinson Disease ||| Arrhythmias, Cardiac ||| Pancreatitis ||| Pruritus
	CHEMBL636	D011030	RIVASTIGMINE	Pneumothorax	0	0.0463933	D013575 ||| D006973 ||| D004415 ||| D007319 ||| D003863 ||| D007022 ||| D005756 ||| D013276 ||| D006471 ||| D001281 ||| D000787 ||| D014581 ||| D058186 ||| D002386 ||| D002546 ||| D003248 ||| D006042 ||| D005242 ||| D003680 ||| D000740 ||| D002481 ||| D000505 ||| D000419 ||| D006484 ||| D014717 ||| D010300 ||| D001145 ||| D010195 ||| D011537	Syncope ||| Hypertension ||| Dyspepsia ||| Sleep Initiation and Maintenance Disorders ||| Depression ||| Hypotension ||| Gastritis ||| Stomach Ulcer ||| Gastrointestinal Hemorrhage ||| Atrial Fibrillation ||| Angina Pectoris ||| Urticaria ||| Acute Kidney Injury ||| Cataract ||| Ischemic Attack, Transient ||| Constipation ||| Goiter ||| Fecal Incontinence ||| Deglutition Disorders ||| Anemia ||| Cellulitis ||| Alopecia ||| Albuminuria ||| Hemorrhoids ||| Vertigo ||| Parkinson Disease ||| Arrhythmias, Cardiac ||| Pancreatitis ||| Pruritus
	CHEMBL636	D014060	RIVASTIGMINE	Tongue Diseases	0	0.0140488	D013575 ||| D006973 ||| D004415 ||| D007319 ||| D003863 ||| D007022 ||| D005756 ||| D013276 ||| D006471 ||| D001281 ||| D000787 ||| D014581 ||| D058186 ||| D002386 ||| D002546 ||| D003248 ||| D006042 ||| D005242 ||| D003680 ||| D000740 ||| D002481 ||| D006484 ||| D014717 ||| D010300 ||| D001145 ||| D010195 ||| D011537	Syncope ||| Hypertension ||| Dyspepsia ||| Sleep Initiation and Maintenance Disorders ||| Depression ||| Hypotension ||| Gastritis ||| Stomach Ulcer ||| Gastrointestinal Hemorrhage ||| Atrial Fibrillation ||| Angina Pectoris ||| Urticaria ||| Acute Kidney Injury ||| Cataract ||| Ischemic Attack, Transient ||| Constipation ||| Goiter ||| Fecal Incontinence ||| Deglutition Disorders ||| Anemia ||| Cellulitis ||| Hemorrhoids ||| Vertigo ||| Parkinson Disease ||| Arrhythmias, Cardiac ||| Pancreatitis ||| Pruritus
	CHEMBL636	D004941	RIVASTIGMINE	Esophagitis	0	0.113561	D013575 ||| D006973 ||| D004415 ||| D007319 ||| D003863 ||| D007022 ||| D005756 ||| D013276 ||| D006471 ||| D001281 ||| D000787 ||| D014581 ||| D058186 ||| D002386 ||| D002546 ||| D003248 ||| D006042 ||| D005242 ||| D003680 ||| D000740 ||| D002481 ||| D006484 ||| D014717 ||| D010300 ||| D001145 ||| D010195 ||| D011537	Syncope ||| Hypertension ||| Dyspepsia ||| Sleep Initiation and Maintenance Disorders ||| Depression ||| Hypotension ||| Gastritis ||| Stomach Ulcer ||| Gastrointestinal Hemorrhage ||| Atrial Fibrillation ||| Angina Pectoris ||| Urticaria ||| Acute Kidney Injury ||| Cataract ||| Ischemic Attack, Transient ||| Constipation ||| Goiter ||| Fecal Incontinence ||| Deglutition Disorders ||| Anemia ||| Cellulitis ||| Hemorrhoids ||| Vertigo ||| Parkinson Disease ||| Arrhythmias, Cardiac ||| Pancreatitis ||| Pruritus
	CHEMBL636	D013276	RIVASTIGMINE	Stomach Ulcer	1	0.0275303	D013575 ||| D006973 ||| D004415 ||| D007319 ||| D003863 ||| D007022 ||| D005756 ||| D006471 ||| D001281 ||| D000787 ||| D014581 ||| D058186 ||| D002386 ||| D002546 ||| D003248 ||| D006042 ||| D005242 ||| D003680 ||| D000740 ||| D002481 ||| D000505 ||| D000419 ||| D006484 ||| D014717 ||| D010300 ||| D001145 ||| D010195 ||| D011537	Syncope ||| Hypertension ||| Dyspepsia ||| Sleep Initiation and Maintenance Disorders ||| Depression ||| Hypotension ||| Gastritis ||| Gastrointestinal Hemorrhage ||| Atrial Fibrillation ||| Angina Pectoris ||| Urticaria ||| Acute Kidney Injury ||| Cataract ||| Ischemic Attack, Transient ||| Constipation ||| Goiter ||| Fecal Incontinence ||| Deglutition Disorders ||| Anemia ||| Cellulitis ||| Alopecia ||| Albuminuria ||| Hemorrhoids ||| Vertigo ||| Parkinson Disease ||| Arrhythmias, Cardiac ||| Pancreatitis ||| Pruritus
	CHEMBL636	D004415	RIVASTIGMINE	Dyspepsia	1	0.0192816	D013575 ||| D006973 ||| D007319 ||| D003863 ||| D007022 ||| D005756 ||| D013276 ||| D006471 ||| D001281 ||| D000787 ||| D014581 ||| D058186 ||| D002386 ||| D002546 ||| D003248 ||| D006042 ||| D005242 ||| D003680 ||| D000740 ||| D002481 ||| D006484 ||| D014717 ||| D010300 ||| D001145 ||| D010195 ||| D011537	Syncope ||| Hypertension ||| Sleep Initiation and Maintenance Disorders ||| Depression ||| Hypotension ||| Gastritis ||| Stomach Ulcer ||| Gastrointestinal Hemorrhage ||| Atrial Fibrillation ||| Angina Pectoris ||| Urticaria ||| Acute Kidney Injury ||| Cataract ||| Ischemic Attack, Transient ||| Constipation ||| Goiter ||| Fecal Incontinence ||| Deglutition Disorders ||| Anemia ||| Cellulitis ||| Hemorrhoids ||| Vertigo ||| Parkinson Disease ||| Arrhythmias, Cardiac ||| Pancreatitis ||| Pruritus
	CHEMBL636	D002769	RIVASTIGMINE	Cholelithiasis	0	0.127055	D013575 ||| D006973 ||| D004415 ||| D007319 ||| D003863 ||| D007022 ||| D005756 ||| D013276 ||| D006471 ||| D014012 ||| D001281 ||| D000787 ||| D014581 ||| D058186 ||| D002386 ||| D002546 ||| D003248 ||| D006042 ||| D005242 ||| D003680 ||| D000740 ||| D002481 ||| D000505 ||| D000419 ||| D006484 ||| D014717 ||| D010300 ||| D001145 ||| D010195 ||| D011537	Syncope ||| Hypertension ||| Dyspepsia ||| Sleep Initiation and Maintenance Disorders ||| Depression ||| Hypotension ||| Gastritis ||| Stomach Ulcer ||| Gastrointestinal Hemorrhage ||| Tinnitus ||| Atrial Fibrillation ||| Angina Pectoris ||| Urticaria ||| Acute Kidney Injury ||| Cataract ||| Ischemic Attack, Transient ||| Constipation ||| Goiter ||| Fecal Incontinence ||| Deglutition Disorders ||| Anemia ||| Cellulitis ||| Alopecia ||| Albuminuria ||| Hemorrhoids ||| Vertigo ||| Parkinson Disease ||| Arrhythmias, Cardiac ||| Pancreatitis ||| Pruritus
	CHEMBL636	D002764	RIVASTIGMINE	Cholecystitis	0	0.111122	D013575 ||| D006973 ||| D004415 ||| D007319 ||| D003863 ||| D007022 ||| D005756 ||| D013276 ||| D006471 ||| D001281 ||| D000787 ||| D014581 ||| D058186 ||| D002386 ||| D002546 ||| D003248 ||| D006042 ||| D005242 ||| D003680 ||| D000740 ||| D002481 ||| D000505 ||| D000419 ||| D006484 ||| D014717 ||| D010300 ||| D001145 ||| D010195 ||| D011537	Syncope ||| Hypertension ||| Dyspepsia ||| Sleep Initiation and Maintenance Disorders ||| Depression ||| Hypotension ||| Gastritis ||| Stomach Ulcer ||| Gastrointestinal Hemorrhage ||| Atrial Fibrillation ||| Angina Pectoris ||| Urticaria ||| Acute Kidney Injury ||| Cataract ||| Ischemic Attack, Transient ||| Constipation ||| Goiter ||| Fecal Incontinence ||| Deglutition Disorders ||| Anemia ||| Cellulitis ||| Alopecia ||| Albuminuria ||| Hemorrhoids ||| Vertigo ||| Parkinson Disease ||| Arrhythmias, Cardiac ||| Pancreatitis ||| Pruritus
	CHEMBL636	D010195	RIVASTIGMINE	Pancreatitis	1	0.0496576	D013575 ||| D006973 ||| D004415 ||| D007319 ||| D003863 ||| D007022 ||| D005756 ||| D013276 ||| D006471 ||| D001281 ||| D000787 ||| D014581 ||| D058186 ||| D002386 ||| D002546 ||| D003248 ||| D006042 ||| D005242 ||| D003680 ||| D000740 ||| D002481 ||| D000505 ||| D000419 ||| D006484 ||| D014717 ||| D010300 ||| D001145 ||| D011537	Syncope ||| Hypertension ||| Dyspepsia ||| Sleep Initiation and Maintenance Disorders ||| Depression ||| Hypotension ||| Gastritis ||| Stomach Ulcer ||| Gastrointestinal Hemorrhage ||| Atrial Fibrillation ||| Angina Pectoris ||| Urticaria ||| Acute Kidney Injury ||| Cataract ||| Ischemic Attack, Transient ||| Constipation ||| Goiter ||| Fecal Incontinence ||| Deglutition Disorders ||| Anemia ||| Cellulitis ||| Alopecia ||| Albuminuria ||| Hemorrhoids ||| Vertigo ||| Parkinson Disease ||| Arrhythmias, Cardiac ||| Pruritus
	CHEMBL636	D008286	RIVASTIGMINE	Malabsorption Syndromes	0	0.012119	D013575 ||| D006973 ||| D004415 ||| D007319 ||| D003863 ||| D007022 ||| D005756 ||| D013276 ||| D006471 ||| D001281 ||| D000787 ||| D014581 ||| D058186 ||| D002386 ||| D002546 ||| D003248 ||| D006042 ||| D005242 ||| D003680 ||| D000740 ||| D002481 ||| D006484 ||| D014717 ||| D010300 ||| D001145 ||| D010195 ||| D011537	Syncope ||| Hypertension ||| Dyspepsia ||| Sleep Initiation and Maintenance Disorders ||| Depression ||| Hypotension ||| Gastritis ||| Stomach Ulcer ||| Gastrointestinal Hemorrhage ||| Atrial Fibrillation ||| Angina Pectoris ||| Urticaria ||| Acute Kidney Injury ||| Cataract ||| Ischemic Attack, Transient ||| Constipation ||| Goiter ||| Fecal Incontinence ||| Deglutition Disorders ||| Anemia ||| Cellulitis ||| Hemorrhoids ||| Vertigo ||| Parkinson Disease ||| Arrhythmias, Cardiac ||| Pancreatitis ||| Pruritus
	CHEMBL636	D002481	RIVASTIGMINE	Cellulitis	1	0.052774	D013575 ||| D006973 ||| D004415 ||| D007319 ||| D003863 ||| D007022 ||| D005756 ||| D013276 ||| D006471 ||| D001281 ||| D000787 ||| D014581 ||| D058186 ||| D002386 ||| D002546 ||| D003248 ||| D006042 ||| D005242 ||| D003680 ||| D000740 ||| D006484 ||| D014717 ||| D010300 ||| D001145 ||| D010195 ||| D011537	Syncope ||| Hypertension ||| Dyspepsia ||| Sleep Initiation and Maintenance Disorders ||| Depression ||| Hypotension ||| Gastritis ||| Stomach Ulcer ||| Gastrointestinal Hemorrhage ||| Atrial Fibrillation ||| Angina Pectoris ||| Urticaria ||| Acute Kidney Injury ||| Cataract ||| Ischemic Attack, Transient ||| Constipation ||| Goiter ||| Fecal Incontinence ||| Deglutition Disorders ||| Anemia ||| Hemorrhoids ||| Vertigo ||| Parkinson Disease ||| Arrhythmias, Cardiac ||| Pancreatitis ||| Pruritus
	CHEMBL636	D011537	RIVASTIGMINE	Pruritus	1	0.0147242	D013575 ||| D006973 ||| D004415 ||| D007319 ||| D003863 ||| D007022 ||| D005756 ||| D013276 ||| D006471 ||| D001281 ||| D000787 ||| D014581 ||| D058186 ||| D002386 ||| D002546 ||| D003248 ||| D006042 ||| D005242 ||| D003680 ||| D000740 ||| D002481 ||| D006484 ||| D014717 ||| D010300 ||| D001145 ||| D010195	Syncope ||| Hypertension ||| Dyspepsia ||| Sleep Initiation and Maintenance Disorders ||| Depression ||| Hypotension ||| Gastritis ||| Stomach Ulcer ||| Gastrointestinal Hemorrhage ||| Atrial Fibrillation ||| Angina Pectoris ||| Urticaria ||| Acute Kidney Injury ||| Cataract ||| Ischemic Attack, Transient ||| Constipation ||| Goiter ||| Fecal Incontinence ||| Deglutition Disorders ||| Anemia ||| Cellulitis ||| Hemorrhoids ||| Vertigo ||| Parkinson Disease ||| Arrhythmias, Cardiac ||| Pancreatitis
	CHEMBL636	D008010	RIVASTIGMINE	Lichen Planus	0	0.0335701	D013575 ||| D006973 ||| D004415 ||| D007319 ||| D003863 ||| D007022 ||| D005756 ||| D013276 ||| D006471 ||| D001281 ||| D000787 ||| D014581 ||| D058186 ||| D002386 ||| D002546 ||| D003248 ||| D006042 ||| D005242 ||| D003680 ||| D000740 ||| D002481 ||| D000505 ||| D000419 ||| D006484 ||| D014717 ||| D010300 ||| D001145 ||| D010195 ||| D011537	Syncope ||| Hypertension ||| Dyspepsia ||| Sleep Initiation and Maintenance Disorders ||| Depression ||| Hypotension ||| Gastritis ||| Stomach Ulcer ||| Gastrointestinal Hemorrhage ||| Atrial Fibrillation ||| Angina Pectoris ||| Urticaria ||| Acute Kidney Injury ||| Cataract ||| Ischemic Attack, Transient ||| Constipation ||| Goiter ||| Fecal Incontinence ||| Deglutition Disorders ||| Anemia ||| Cellulitis ||| Alopecia ||| Albuminuria ||| Hemorrhoids ||| Vertigo ||| Parkinson Disease ||| Arrhythmias, Cardiac ||| Pancreatitis ||| Pruritus
	CHEMBL636	D017492	RIVASTIGMINE	Keratosis, Seborrheic	0	0.039667	D013575 ||| D006973 ||| D004415 ||| D007319 ||| D003863 ||| D007022 ||| D005756 ||| D013276 ||| D006471 ||| D001281 ||| D000787 ||| D014581 ||| D058186 ||| D002386 ||| D002546 ||| D003248 ||| D006042 ||| D005242 ||| D003680 ||| D000740 ||| D002481 ||| D000505 ||| D000419 ||| D006484 ||| D014717 ||| D010300 ||| D001145 ||| D010195 ||| D011537	Syncope ||| Hypertension ||| Dyspepsia ||| Sleep Initiation and Maintenance Disorders ||| Depression ||| Hypotension ||| Gastritis ||| Stomach Ulcer ||| Gastrointestinal Hemorrhage ||| Atrial Fibrillation ||| Angina Pectoris ||| Urticaria ||| Acute Kidney Injury ||| Cataract ||| Ischemic Attack, Transient ||| Constipation ||| Goiter ||| Fecal Incontinence ||| Deglutition Disorders ||| Anemia ||| Cellulitis ||| Alopecia ||| Albuminuria ||| Hemorrhoids ||| Vertigo ||| Parkinson Disease ||| Arrhythmias, Cardiac ||| Pancreatitis ||| Pruritus
	CHEMBL636	D011704	RIVASTIGMINE	Pyelonephritis	0	0.0924628	D013575 ||| D006973 ||| D004415 ||| D007319 ||| D003863 ||| D007022 ||| D005756 ||| D013276 ||| D006471 ||| D001281 ||| D000787 ||| D014581 ||| D058186 ||| D002386 ||| D002546 ||| D003248 ||| D006042 ||| D005242 ||| D003680 ||| D000740 ||| D002481 ||| D006484 ||| D014717 ||| D010300 ||| D001145 ||| D010195 ||| D011537	Syncope ||| Hypertension ||| Dyspepsia ||| Sleep Initiation and Maintenance Disorders ||| Depression ||| Hypotension ||| Gastritis ||| Stomach Ulcer ||| Gastrointestinal Hemorrhage ||| Atrial Fibrillation ||| Angina Pectoris ||| Urticaria ||| Acute Kidney Injury ||| Cataract ||| Ischemic Attack, Transient ||| Constipation ||| Goiter ||| Fecal Incontinence ||| Deglutition Disorders ||| Anemia ||| Cellulitis ||| Hemorrhoids ||| Vertigo ||| Parkinson Disease ||| Arrhythmias, Cardiac ||| Pancreatitis ||| Pruritus
	CHEMBL636	D058186	RIVASTIGMINE	Acute Kidney Injury	1	0.0623968	D013575 ||| D006973 ||| D004415 ||| D007319 ||| D003863 ||| D007022 ||| D005756 ||| D013276 ||| D006471 ||| D001281 ||| D000787 ||| D014581 ||| D002386 ||| D002546 ||| D003248 ||| D006042 ||| D005242 ||| D003680 ||| D000740 ||| D002481 ||| D006484 ||| D014717 ||| D010300 ||| D001145 ||| D010195 ||| D011537	Syncope ||| Hypertension ||| Dyspepsia ||| Sleep Initiation and Maintenance Disorders ||| Depression ||| Hypotension ||| Gastritis ||| Stomach Ulcer ||| Gastrointestinal Hemorrhage ||| Atrial Fibrillation ||| Angina Pectoris ||| Urticaria ||| Cataract ||| Ischemic Attack, Transient ||| Constipation ||| Goiter ||| Fecal Incontinence ||| Deglutition Disorders ||| Anemia ||| Cellulitis ||| Hemorrhoids ||| Vertigo ||| Parkinson Disease ||| Arrhythmias, Cardiac ||| Pancreatitis ||| Pruritus
	CHEMBL636	D007676	RIVASTIGMINE	Kidney Failure, Chronic	0	0.0702412	D013575 ||| D006973 ||| D004415 ||| D007319 ||| D003863 ||| D007022 ||| D005756 ||| D013276 ||| D006471 ||| D014012 ||| D001281 ||| D000787 ||| D014581 ||| D058186 ||| D002386 ||| D002546 ||| D003248 ||| D006042 ||| D005242 ||| D003680 ||| D000740 ||| D002481 ||| D000505 ||| D000419 ||| D006484 ||| D014717 ||| D010300 ||| D001145 ||| D010195 ||| D011537	Syncope ||| Hypertension ||| Dyspepsia ||| Sleep Initiation and Maintenance Disorders ||| Depression ||| Hypotension ||| Gastritis ||| Stomach Ulcer ||| Gastrointestinal Hemorrhage ||| Tinnitus ||| Atrial Fibrillation ||| Angina Pectoris ||| Urticaria ||| Acute Kidney Injury ||| Cataract ||| Ischemic Attack, Transient ||| Constipation ||| Goiter ||| Fecal Incontinence ||| Deglutition Disorders ||| Anemia ||| Cellulitis ||| Alopecia ||| Albuminuria ||| Hemorrhoids ||| Vertigo ||| Parkinson Disease ||| Arrhythmias, Cardiac ||| Pancreatitis ||| Pruritus
	CHEMBL636	D003556	RIVASTIGMINE	Cystitis	0	0.0538053	D013575 ||| D006973 ||| D004415 ||| D007319 ||| D003863 ||| D007022 ||| D005756 ||| D013276 ||| D006471 ||| D001281 ||| D000787 ||| D014581 ||| D058186 ||| D002386 ||| D002546 ||| D003248 ||| D006042 ||| D005242 ||| D003680 ||| D000740 ||| D002481 ||| D000505 ||| D000419 ||| D006484 ||| D014717 ||| D010300 ||| D001145 ||| D010195 ||| D011537	Syncope ||| Hypertension ||| Dyspepsia ||| Sleep Initiation and Maintenance Disorders ||| Depression ||| Hypotension ||| Gastritis ||| Stomach Ulcer ||| Gastrointestinal Hemorrhage ||| Atrial Fibrillation ||| Angina Pectoris ||| Urticaria ||| Acute Kidney Injury ||| Cataract ||| Ischemic Attack, Transient ||| Constipation ||| Goiter ||| Fecal Incontinence ||| Deglutition Disorders ||| Anemia ||| Cellulitis ||| Alopecia ||| Albuminuria ||| Hemorrhoids ||| Vertigo ||| Parkinson Disease ||| Arrhythmias, Cardiac ||| Pancreatitis ||| Pruritus
	CHEMBL636	D011470	RIVASTIGMINE	Prostatic Hyperplasia	0	0.0284433	D013575 ||| D006973 ||| D004415 ||| D007319 ||| D003863 ||| D007022 ||| D005756 ||| D013276 ||| D006471 ||| D001281 ||| D000787 ||| D014581 ||| D058186 ||| D002386 ||| D002546 ||| D003248 ||| D006042 ||| D005242 ||| D003680 ||| D000740 ||| D002481 ||| D000505 ||| D000419 ||| D006484 ||| D014717 ||| D010300 ||| D001145 ||| D010195 ||| D011537	Syncope ||| Hypertension ||| Dyspepsia ||| Sleep Initiation and Maintenance Disorders ||| Depression ||| Hypotension ||| Gastritis ||| Stomach Ulcer ||| Gastrointestinal Hemorrhage ||| Atrial Fibrillation ||| Angina Pectoris ||| Urticaria ||| Acute Kidney Injury ||| Cataract ||| Ischemic Attack, Transient ||| Constipation ||| Goiter ||| Fecal Incontinence ||| Deglutition Disorders ||| Anemia ||| Cellulitis ||| Alopecia ||| Albuminuria ||| Hemorrhoids ||| Vertigo ||| Parkinson Disease ||| Arrhythmias, Cardiac ||| Pancreatitis ||| Pruritus
	CHEMBL636	D011472	RIVASTIGMINE	Prostatitis	0	0.0798217	D013575 ||| D006973 ||| D004415 ||| D007319 ||| D003863 ||| D007022 ||| D005756 ||| D013276 ||| D006471 ||| D001281 ||| D000787 ||| D014581 ||| D058186 ||| D002386 ||| D002546 ||| D003248 ||| D006042 ||| D005242 ||| D003680 ||| D000740 ||| D002481 ||| D006484 ||| D014717 ||| D010300 ||| D001145 ||| D010195 ||| D011537	Syncope ||| Hypertension ||| Dyspepsia ||| Sleep Initiation and Maintenance Disorders ||| Depression ||| Hypotension ||| Gastritis ||| Stomach Ulcer ||| Gastrointestinal Hemorrhage ||| Atrial Fibrillation ||| Angina Pectoris ||| Urticaria ||| Acute Kidney Injury ||| Cataract ||| Ischemic Attack, Transient ||| Constipation ||| Goiter ||| Fecal Incontinence ||| Deglutition Disorders ||| Anemia ||| Cellulitis ||| Hemorrhoids ||| Vertigo ||| Parkinson Disease ||| Arrhythmias, Cardiac ||| Pancreatitis ||| Pruritus
	CHEMBL636	D005348	RIVASTIGMINE	Fibrocystic Breast Disease	0	0.0152974	D013575 ||| D006973 ||| D004415 ||| D007319 ||| D003863 ||| D007022 ||| D005756 ||| D013276 ||| D006471 ||| D001281 ||| D000787 ||| D014581 ||| D058186 ||| D002386 ||| D002546 ||| D003248 ||| D006042 ||| D005242 ||| D003680 ||| D000740 ||| D002481 ||| D006484 ||| D014717 ||| D010300 ||| D001145 ||| D010195 ||| D011537	Syncope ||| Hypertension ||| Dyspepsia ||| Sleep Initiation and Maintenance Disorders ||| Depression ||| Hypotension ||| Gastritis ||| Stomach Ulcer ||| Gastrointestinal Hemorrhage ||| Atrial Fibrillation ||| Angina Pectoris ||| Urticaria ||| Acute Kidney Injury ||| Cataract ||| Ischemic Attack, Transient ||| Constipation ||| Goiter ||| Fecal Incontinence ||| Deglutition Disorders ||| Anemia ||| Cellulitis ||| Hemorrhoids ||| Vertigo ||| Parkinson Disease ||| Arrhythmias, Cardiac ||| Pancreatitis ||| Pruritus
	CHEMBL636	D006177	RIVASTIGMINE	Gynecomastia	0	0.0437936	D013575 ||| D006973 ||| D004415 ||| D007319 ||| D003863 ||| D007022 ||| D005756 ||| D013276 ||| D006471 ||| D001281 ||| D000787 ||| D014581 ||| D058186 ||| D002386 ||| D002546 ||| D003248 ||| D006042 ||| D005242 ||| D003680 ||| D000740 ||| D002481 ||| D000505 ||| D000419 ||| D006484 ||| D014717 ||| D010300 ||| D001145 ||| D010195 ||| D011537	Syncope ||| Hypertension ||| Dyspepsia ||| Sleep Initiation and Maintenance Disorders ||| Depression ||| Hypotension ||| Gastritis ||| Stomach Ulcer ||| Gastrointestinal Hemorrhage ||| Atrial Fibrillation ||| Angina Pectoris ||| Urticaria ||| Acute Kidney Injury ||| Cataract ||| Ischemic Attack, Transient ||| Constipation ||| Goiter ||| Fecal Incontinence ||| Deglutition Disorders ||| Anemia ||| Cellulitis ||| Alopecia ||| Albuminuria ||| Hemorrhoids ||| Vertigo ||| Parkinson Disease ||| Arrhythmias, Cardiac ||| Pancreatitis ||| Pruritus
	CHEMBL636	D004715	RIVASTIGMINE	Endometriosis	0	0.0171434	D013575 ||| D006973 ||| D004415 ||| D007319 ||| D003863 ||| D007022 ||| D005756 ||| D013276 ||| D006471 ||| D001281 ||| D000787 ||| D014581 ||| D058186 ||| D002386 ||| D002546 ||| D003248 ||| D006042 ||| D005242 ||| D003680 ||| D000740 ||| D002481 ||| D000505 ||| D000419 ||| D006484 ||| D014717 ||| D010300 ||| D001145 ||| D010195 ||| D011537	Syncope ||| Hypertension ||| Dyspepsia ||| Sleep Initiation and Maintenance Disorders ||| Depression ||| Hypotension ||| Gastritis ||| Stomach Ulcer ||| Gastrointestinal Hemorrhage ||| Atrial Fibrillation ||| Angina Pectoris ||| Urticaria ||| Acute Kidney Injury ||| Cataract ||| Ischemic Attack, Transient ||| Constipation ||| Goiter ||| Fecal Incontinence ||| Deglutition Disorders ||| Anemia ||| Cellulitis ||| Alopecia ||| Albuminuria ||| Hemorrhoids ||| Vertigo ||| Parkinson Disease ||| Arrhythmias, Cardiac ||| Pancreatitis ||| Pruritus
	CHEMBL636	D003680	RIVASTIGMINE	Deglutition Disorders	1	0.0495995	D013575 ||| D006973 ||| D004415 ||| D007319 ||| D003863 ||| D007022 ||| D005756 ||| D013276 ||| D006471 ||| D001281 ||| D000787 ||| D014581 ||| D058186 ||| D002386 ||| D002546 ||| D003248 ||| D006042 ||| D005242 ||| D000740 ||| D002481 ||| D006484 ||| D014717 ||| D010300 ||| D001145 ||| D010195 ||| D011537	Syncope ||| Hypertension ||| Dyspepsia ||| Sleep Initiation and Maintenance Disorders ||| Depression ||| Hypotension ||| Gastritis ||| Stomach Ulcer ||| Gastrointestinal Hemorrhage ||| Atrial Fibrillation ||| Angina Pectoris ||| Urticaria ||| Acute Kidney Injury ||| Cataract ||| Ischemic Attack, Transient ||| Constipation ||| Goiter ||| Fecal Incontinence ||| Anemia ||| Cellulitis ||| Hemorrhoids ||| Vertigo ||| Parkinson Disease ||| Arrhythmias, Cardiac ||| Pancreatitis ||| Pruritus
	CHEMBL636	D001201	RIVASTIGMINE	Ascites	0	0.0557936	D013575 ||| D006973 ||| D004415 ||| D007319 ||| D003863 ||| D007022 ||| D005756 ||| D013276 ||| D006471 ||| D001281 ||| D000787 ||| D014581 ||| D058186 ||| D002386 ||| D002546 ||| D003248 ||| D006042 ||| D005242 ||| D003680 ||| D000740 ||| D002481 ||| D006484 ||| D014717 ||| D010300 ||| D001145 ||| D010195 ||| D011537	Syncope ||| Hypertension ||| Dyspepsia ||| Sleep Initiation and Maintenance Disorders ||| Depression ||| Hypotension ||| Gastritis ||| Stomach Ulcer ||| Gastrointestinal Hemorrhage ||| Atrial Fibrillation ||| Angina Pectoris ||| Urticaria ||| Acute Kidney Injury ||| Cataract ||| Ischemic Attack, Transient ||| Constipation ||| Goiter ||| Fecal Incontinence ||| Deglutition Disorders ||| Anemia ||| Cellulitis ||| Hemorrhoids ||| Vertigo ||| Parkinson Disease ||| Arrhythmias, Cardiac ||| Pancreatitis ||| Pruritus
	CHEMBL636	D005076	RIVASTIGMINE	Exanthema	0	0.0405062	D013575 ||| D006973 ||| D004415 ||| D007319 ||| D003863 ||| D007022 ||| D005756 ||| D013276 ||| D006471 ||| D001281 ||| D000787 ||| D014581 ||| D058186 ||| D002386 ||| D002546 ||| D003248 ||| D006042 ||| D005242 ||| D003680 ||| D000740 ||| D002481 ||| D006484 ||| D014717 ||| D010300 ||| D001145 ||| D010195 ||| D011537	Syncope ||| Hypertension ||| Dyspepsia ||| Sleep Initiation and Maintenance Disorders ||| Depression ||| Hypotension ||| Gastritis ||| Stomach Ulcer ||| Gastrointestinal Hemorrhage ||| Atrial Fibrillation ||| Angina Pectoris ||| Urticaria ||| Acute Kidney Injury ||| Cataract ||| Ischemic Attack, Transient ||| Constipation ||| Goiter ||| Fecal Incontinence ||| Deglutition Disorders ||| Anemia ||| Cellulitis ||| Hemorrhoids ||| Vertigo ||| Parkinson Disease ||| Arrhythmias, Cardiac ||| Pancreatitis ||| Pruritus
	CHEMBL636	D014717	RIVASTIGMINE	Vertigo	1	0.0364731	D013575 ||| D006973 ||| D004415 ||| D007319 ||| D003863 ||| D007022 ||| D005756 ||| D013276 ||| D006471 ||| D001281 ||| D000787 ||| D014581 ||| D058186 ||| D002386 ||| D002546 ||| D003248 ||| D006042 ||| D005242 ||| D003680 ||| D000740 ||| D002481 ||| D000505 ||| D000419 ||| D006484 ||| D010300 ||| D001145 ||| D010195 ||| D011537	Syncope ||| Hypertension ||| Dyspepsia ||| Sleep Initiation and Maintenance Disorders ||| Depression ||| Hypotension ||| Gastritis ||| Stomach Ulcer ||| Gastrointestinal Hemorrhage ||| Atrial Fibrillation ||| Angina Pectoris ||| Urticaria ||| Acute Kidney Injury ||| Cataract ||| Ischemic Attack, Transient ||| Constipation ||| Goiter ||| Fecal Incontinence ||| Deglutition Disorders ||| Anemia ||| Cellulitis ||| Alopecia ||| Albuminuria ||| Hemorrhoids ||| Parkinson Disease ||| Arrhythmias, Cardiac ||| Pancreatitis ||| Pruritus
	CHEMBL636	D013575	RIVASTIGMINE	Syncope	1	0.0793335	D006973 ||| D004415 ||| D007319 ||| D003863 ||| D007022 ||| D005756 ||| D013276 ||| D006471 ||| D001281 ||| D000787 ||| D014581 ||| D058186 ||| D002386 ||| D002546 ||| D003248 ||| D006042 ||| D005242 ||| D003680 ||| D000740 ||| D002481 ||| D006484 ||| D014717 ||| D010300 ||| D001145 ||| D010195 ||| D011537	Hypertension ||| Dyspepsia ||| Sleep Initiation and Maintenance Disorders ||| Depression ||| Hypotension ||| Gastritis ||| Stomach Ulcer ||| Gastrointestinal Hemorrhage ||| Atrial Fibrillation ||| Angina Pectoris ||| Urticaria ||| Acute Kidney Injury ||| Cataract ||| Ischemic Attack, Transient ||| Constipation ||| Goiter ||| Fecal Incontinence ||| Deglutition Disorders ||| Anemia ||| Cellulitis ||| Hemorrhoids ||| Vertigo ||| Parkinson Disease ||| Arrhythmias, Cardiac ||| Pancreatitis ||| Pruritus
	CHEMBL636	D007766	RIVASTIGMINE	Lacrimal Apparatus Diseases	0	0.0371136	D013575 ||| D006973 ||| D004415 ||| D007319 ||| D003863 ||| D007022 ||| D005756 ||| D013276 ||| D006471 ||| D001281 ||| D000787 ||| D014581 ||| D058186 ||| D002386 ||| D002546 ||| D003248 ||| D006042 ||| D005242 ||| D003680 ||| D000740 ||| D002481 ||| D006484 ||| D014717 ||| D010300 ||| D001145 ||| D010195 ||| D011537	Syncope ||| Hypertension ||| Dyspepsia ||| Sleep Initiation and Maintenance Disorders ||| Depression ||| Hypotension ||| Gastritis ||| Stomach Ulcer ||| Gastrointestinal Hemorrhage ||| Atrial Fibrillation ||| Angina Pectoris ||| Urticaria ||| Acute Kidney Injury ||| Cataract ||| Ischemic Attack, Transient ||| Constipation ||| Goiter ||| Fecal Incontinence ||| Deglutition Disorders ||| Anemia ||| Cellulitis ||| Hemorrhoids ||| Vertigo ||| Parkinson Disease ||| Arrhythmias, Cardiac ||| Pancreatitis ||| Pruritus
	CHEMBL636	D006471	RIVASTIGMINE	Gastrointestinal Hemorrhage	1	0.0632964	D013575 ||| D006973 ||| D004415 ||| D007319 ||| D003863 ||| D007022 ||| D005756 ||| D013276 ||| D001281 ||| D000787 ||| D014581 ||| D058186 ||| D002386 ||| D002546 ||| D003248 ||| D006042 ||| D005242 ||| D003680 ||| D000740 ||| D002481 ||| D006484 ||| D014717 ||| D010300 ||| D001145 ||| D010195 ||| D011537	Syncope ||| Hypertension ||| Dyspepsia ||| Sleep Initiation and Maintenance Disorders ||| Depression ||| Hypotension ||| Gastritis ||| Stomach Ulcer ||| Atrial Fibrillation ||| Angina Pectoris ||| Urticaria ||| Acute Kidney Injury ||| Cataract ||| Ischemic Attack, Transient ||| Constipation ||| Goiter ||| Fecal Incontinence ||| Deglutition Disorders ||| Anemia ||| Cellulitis ||| Hemorrhoids ||| Vertigo ||| Parkinson Disease ||| Arrhythmias, Cardiac ||| Pancreatitis ||| Pruritus
	CHEMBL636	D010437	RIVASTIGMINE	Peptic Ulcer	0	0.531932	D013575 ||| D006973 ||| D004415 ||| D007319 ||| D003863 ||| D007022 ||| D005756 ||| D013276 ||| D006471 ||| D001281 ||| D000787 ||| D014581 ||| D058186 ||| D002386 ||| D002546 ||| D003248 ||| D006042 ||| D005242 ||| D003680 ||| D000740 ||| D002481 ||| D000505 ||| D000419 ||| D006484 ||| D014717 ||| D010300 ||| D001145 ||| D010195 ||| D011537	Syncope ||| Hypertension ||| Dyspepsia ||| Sleep Initiation and Maintenance Disorders ||| Depression ||| Hypotension ||| Gastritis ||| Stomach Ulcer ||| Gastrointestinal Hemorrhage ||| Atrial Fibrillation ||| Angina Pectoris ||| Urticaria ||| Acute Kidney Injury ||| Cataract ||| Ischemic Attack, Transient ||| Constipation ||| Goiter ||| Fecal Incontinence ||| Deglutition Disorders ||| Anemia ||| Cellulitis ||| Alopecia ||| Albuminuria ||| Hemorrhoids ||| Vertigo ||| Parkinson Disease ||| Arrhythmias, Cardiac ||| Pancreatitis ||| Pruritus
	CHEMBL636	D005921	RIVASTIGMINE	Glomerulonephritis	0	0.0677542	D013575 ||| D006973 ||| D004415 ||| D007319 ||| D003863 ||| D007022 ||| D005756 ||| D013276 ||| D006471 ||| D001281 ||| D000787 ||| D014581 ||| D058186 ||| D002386 ||| D002546 ||| D003248 ||| D006042 ||| D005242 ||| D003680 ||| D000740 ||| D002481 ||| D000505 ||| D000419 ||| D006484 ||| D014717 ||| D010300 ||| D001145 ||| D010195 ||| D011537	Syncope ||| Hypertension ||| Dyspepsia ||| Sleep Initiation and Maintenance Disorders ||| Depression ||| Hypotension ||| Gastritis ||| Stomach Ulcer ||| Gastrointestinal Hemorrhage ||| Atrial Fibrillation ||| Angina Pectoris ||| Urticaria ||| Acute Kidney Injury ||| Cataract ||| Ischemic Attack, Transient ||| Constipation ||| Goiter ||| Fecal Incontinence ||| Deglutition Disorders ||| Anemia ||| Cellulitis ||| Alopecia ||| Albuminuria ||| Hemorrhoids ||| Vertigo ||| Parkinson Disease ||| Arrhythmias, Cardiac ||| Pancreatitis ||| Pruritus
	CHEMBL636	D006333	RIVASTIGMINE	Heart Failure	0	0.125975	D013575 ||| D006973 ||| D004415 ||| D007319 ||| D003863 ||| D007022 ||| D005756 ||| D013276 ||| D006471 ||| D014012 ||| D001281 ||| D000787 ||| D014581 ||| D058186 ||| D002386 ||| D002546 ||| D003248 ||| D006042 ||| D005242 ||| D003680 ||| D000740 ||| D002481 ||| D000505 ||| D000419 ||| D006484 ||| D014717 ||| D010300 ||| D001145 ||| D010195 ||| D011537	Syncope ||| Hypertension ||| Dyspepsia ||| Sleep Initiation and Maintenance Disorders ||| Depression ||| Hypotension ||| Gastritis ||| Stomach Ulcer ||| Gastrointestinal Hemorrhage ||| Tinnitus ||| Atrial Fibrillation ||| Angina Pectoris ||| Urticaria ||| Acute Kidney Injury ||| Cataract ||| Ischemic Attack, Transient ||| Constipation ||| Goiter ||| Fecal Incontinence ||| Deglutition Disorders ||| Anemia ||| Cellulitis ||| Alopecia ||| Albuminuria ||| Hemorrhoids ||| Vertigo ||| Parkinson Disease ||| Arrhythmias, Cardiac ||| Pancreatitis ||| Pruritus
	CHEMBL636	D006547	RIVASTIGMINE	Hernia	0	0.0264872	D013575 ||| D006973 ||| D004415 ||| D007319 ||| D003863 ||| D007022 ||| D005756 ||| D013276 ||| D006471 ||| D001281 ||| D000787 ||| D014581 ||| D058186 ||| D002386 ||| D002546 ||| D003248 ||| D006042 ||| D005242 ||| D003680 ||| D000740 ||| D002481 ||| D000505 ||| D000419 ||| D006484 ||| D014717 ||| D010300 ||| D001145 ||| D010195 ||| D011537	Syncope ||| Hypertension ||| Dyspepsia ||| Sleep Initiation and Maintenance Disorders ||| Depression ||| Hypotension ||| Gastritis ||| Stomach Ulcer ||| Gastrointestinal Hemorrhage ||| Atrial Fibrillation ||| Angina Pectoris ||| Urticaria ||| Acute Kidney Injury ||| Cataract ||| Ischemic Attack, Transient ||| Constipation ||| Goiter ||| Fecal Incontinence ||| Deglutition Disorders ||| Anemia ||| Cellulitis ||| Alopecia ||| Albuminuria ||| Hemorrhoids ||| Vertigo ||| Parkinson Disease ||| Arrhythmias, Cardiac ||| Pancreatitis ||| Pruritus
	CHEMBL636	D006689	RIVASTIGMINE	Hodgkin Disease	0	0.0678748	D013575 ||| D006973 ||| D004415 ||| D007319 ||| D003863 ||| D007022 ||| D005756 ||| D013276 ||| D006471 ||| D001281 ||| D000787 ||| D014581 ||| D058186 ||| D002386 ||| D002546 ||| D003248 ||| D006042 ||| D005242 ||| D003680 ||| D000740 ||| D002481 ||| D000505 ||| D000419 ||| D006484 ||| D014717 ||| D010300 ||| D001145 ||| D010195 ||| D011537	Syncope ||| Hypertension ||| Dyspepsia ||| Sleep Initiation and Maintenance Disorders ||| Depression ||| Hypotension ||| Gastritis ||| Stomach Ulcer ||| Gastrointestinal Hemorrhage ||| Atrial Fibrillation ||| Angina Pectoris ||| Urticaria ||| Acute Kidney Injury ||| Cataract ||| Ischemic Attack, Transient ||| Constipation ||| Goiter ||| Fecal Incontinence ||| Deglutition Disorders ||| Anemia ||| Cellulitis ||| Alopecia ||| Albuminuria ||| Hemorrhoids ||| Vertigo ||| Parkinson Disease ||| Arrhythmias, Cardiac ||| Pancreatitis ||| Pruritus
	CHEMBL636	D008113	RIVASTIGMINE	Liver Neoplasms	0	0.0154642	D013575 ||| D006973 ||| D004415 ||| D007319 ||| D003863 ||| D007022 ||| D005756 ||| D013276 ||| D006471 ||| D001281 ||| D000787 ||| D014581 ||| D058186 ||| D002386 ||| D002546 ||| D003248 ||| D006042 ||| D005242 ||| D003680 ||| D000740 ||| D002481 ||| D000505 ||| D000419 ||| D006484 ||| D014717 ||| D010300 ||| D001145 ||| D010195 ||| D011537	Syncope ||| Hypertension ||| Dyspepsia ||| Sleep Initiation and Maintenance Disorders ||| Depression ||| Hypotension ||| Gastritis ||| Stomach Ulcer ||| Gastrointestinal Hemorrhage ||| Atrial Fibrillation ||| Angina Pectoris ||| Urticaria ||| Acute Kidney Injury ||| Cataract ||| Ischemic Attack, Transient ||| Constipation ||| Goiter ||| Fecal Incontinence ||| Deglutition Disorders ||| Anemia ||| Cellulitis ||| Alopecia ||| Albuminuria ||| Hemorrhoids ||| Vertigo ||| Parkinson Disease ||| Arrhythmias, Cardiac ||| Pancreatitis ||| Pruritus
	CHEMBL636	D010051	RIVASTIGMINE	Ovarian Neoplasms	0	0.0367661	D013575 ||| D006973 ||| D004415 ||| D007319 ||| D003863 ||| D007022 ||| D005756 ||| D013276 ||| D006471 ||| D014012 ||| D001281 ||| D000787 ||| D014581 ||| D058186 ||| D002386 ||| D002546 ||| D003248 ||| D006042 ||| D005242 ||| D003680 ||| D000740 ||| D002481 ||| D000505 ||| D000419 ||| D006484 ||| D014717 ||| D010300 ||| D001145 ||| D010195 ||| D011537	Syncope ||| Hypertension ||| Dyspepsia ||| Sleep Initiation and Maintenance Disorders ||| Depression ||| Hypotension ||| Gastritis ||| Stomach Ulcer ||| Gastrointestinal Hemorrhage ||| Tinnitus ||| Atrial Fibrillation ||| Angina Pectoris ||| Urticaria ||| Acute Kidney Injury ||| Cataract ||| Ischemic Attack, Transient ||| Constipation ||| Goiter ||| Fecal Incontinence ||| Deglutition Disorders ||| Anemia ||| Cellulitis ||| Alopecia ||| Albuminuria ||| Hemorrhoids ||| Vertigo ||| Parkinson Disease ||| Arrhythmias, Cardiac ||| Pancreatitis ||| Pruritus
	CHEMBL636	D011471	RIVASTIGMINE	Prostatic Neoplasms	0	0.0447594	D013575 ||| D006973 ||| D004415 ||| D007319 ||| D003863 ||| D007022 ||| D005756 ||| D013276 ||| D006471 ||| D001281 ||| D000787 ||| D014581 ||| D058186 ||| D002386 ||| D002546 ||| D003248 ||| D006042 ||| D005242 ||| D003680 ||| D000740 ||| D002481 ||| D000505 ||| D000419 ||| D006484 ||| D014717 ||| D010300 ||| D001145 ||| D010195 ||| D011537	Syncope ||| Hypertension ||| Dyspepsia ||| Sleep Initiation and Maintenance Disorders ||| Depression ||| Hypotension ||| Gastritis ||| Stomach Ulcer ||| Gastrointestinal Hemorrhage ||| Atrial Fibrillation ||| Angina Pectoris ||| Urticaria ||| Acute Kidney Injury ||| Cataract ||| Ischemic Attack, Transient ||| Constipation ||| Goiter ||| Fecal Incontinence ||| Deglutition Disorders ||| Anemia ||| Cellulitis ||| Alopecia ||| Albuminuria ||| Hemorrhoids ||| Vertigo ||| Parkinson Disease ||| Arrhythmias, Cardiac ||| Pancreatitis ||| Pruritus
	CHEMBL636	D000647	RIVASTIGMINE	Amnesia	0	0.103343	D013575 ||| D006973 ||| D004415 ||| D007319 ||| D003863 ||| D007022 ||| D005756 ||| D013276 ||| D006471 ||| D001281 ||| D000787 ||| D014581 ||| D058186 ||| D002386 ||| D002546 ||| D003248 ||| D006042 ||| D005242 ||| D003680 ||| D000740 ||| D002481 ||| D000505 ||| D000419 ||| D006484 ||| D014717 ||| D010300 ||| D001145 ||| D010195 ||| D011537	Syncope ||| Hypertension ||| Dyspepsia ||| Sleep Initiation and Maintenance Disorders ||| Depression ||| Hypotension ||| Gastritis ||| Stomach Ulcer ||| Gastrointestinal Hemorrhage ||| Atrial Fibrillation ||| Angina Pectoris ||| Urticaria ||| Acute Kidney Injury ||| Cataract ||| Ischemic Attack, Transient ||| Constipation ||| Goiter ||| Fecal Incontinence ||| Deglutition Disorders ||| Anemia ||| Cellulitis ||| Alopecia ||| Albuminuria ||| Hemorrhoids ||| Vertigo ||| Parkinson Disease ||| Arrhythmias, Cardiac ||| Pancreatitis ||| Pruritus
	CHEMBL636	D007951	RIVASTIGMINE	Leukemia, Myeloid	0	0.124217	D013575 ||| D006973 ||| D004415 ||| D007319 ||| D003863 ||| D007022 ||| D005756 ||| D013276 ||| D006471 ||| D001281 ||| D000787 ||| D014581 ||| D058186 ||| D002386 ||| D002546 ||| D003248 ||| D006042 ||| D005242 ||| D003680 ||| D000740 ||| D002481 ||| D006484 ||| D014717 ||| D010300 ||| D001145 ||| D010195 ||| D011537	Syncope ||| Hypertension ||| Dyspepsia ||| Sleep Initiation and Maintenance Disorders ||| Depression ||| Hypotension ||| Gastritis ||| Stomach Ulcer ||| Gastrointestinal Hemorrhage ||| Atrial Fibrillation ||| Angina Pectoris ||| Urticaria ||| Acute Kidney Injury ||| Cataract ||| Ischemic Attack, Transient ||| Constipation ||| Goiter ||| Fecal Incontinence ||| Deglutition Disorders ||| Anemia ||| Cellulitis ||| Hemorrhoids ||| Vertigo ||| Parkinson Disease ||| Arrhythmias, Cardiac ||| Pancreatitis ||| Pruritus
	CHEMBL636	D000152	RIVASTIGMINE	Acne Vulgaris	0	0.0734199	D013575 ||| D006973 ||| D004415 ||| D007319 ||| D003863 ||| D007022 ||| D005756 ||| D013276 ||| D006471 ||| D001281 ||| D000787 ||| D014581 ||| D058186 ||| D002386 ||| D002546 ||| D003248 ||| D006042 ||| D005242 ||| D003680 ||| D000740 ||| D002481 ||| D000505 ||| D000419 ||| D006484 ||| D014717 ||| D010300 ||| D001145 ||| D010195 ||| D011537	Syncope ||| Hypertension ||| Dyspepsia ||| Sleep Initiation and Maintenance Disorders ||| Depression ||| Hypotension ||| Gastritis ||| Stomach Ulcer ||| Gastrointestinal Hemorrhage ||| Atrial Fibrillation ||| Angina Pectoris ||| Urticaria ||| Acute Kidney Injury ||| Cataract ||| Ischemic Attack, Transient ||| Constipation ||| Goiter ||| Fecal Incontinence ||| Deglutition Disorders ||| Anemia ||| Cellulitis ||| Alopecia ||| Albuminuria ||| Hemorrhoids ||| Vertigo ||| Parkinson Disease ||| Arrhythmias, Cardiac ||| Pancreatitis ||| Pruritus
	CHEMBL636	D000740	RIVASTIGMINE	Anemia	1	0.0439825	D013575 ||| D006973 ||| D004415 ||| D007319 ||| D003863 ||| D007022 ||| D005756 ||| D013276 ||| D006471 ||| D001281 ||| D000787 ||| D014581 ||| D058186 ||| D002386 ||| D002546 ||| D003248 ||| D006042 ||| D005242 ||| D003680 ||| D002481 ||| D000505 ||| D000419 ||| D006484 ||| D014717 ||| D010300 ||| D001145 ||| D010195 ||| D011537	Syncope ||| Hypertension ||| Dyspepsia ||| Sleep Initiation and Maintenance Disorders ||| Depression ||| Hypotension ||| Gastritis ||| Stomach Ulcer ||| Gastrointestinal Hemorrhage ||| Atrial Fibrillation ||| Angina Pectoris ||| Urticaria ||| Acute Kidney Injury ||| Cataract ||| Ischemic Attack, Transient ||| Constipation ||| Goiter ||| Fecal Incontinence ||| Deglutition Disorders ||| Cellulitis ||| Alopecia ||| Albuminuria ||| Hemorrhoids ||| Vertigo ||| Parkinson Disease ||| Arrhythmias, Cardiac ||| Pancreatitis ||| Pruritus
	CHEMBL636	D001064	RIVASTIGMINE	Appendicitis	0	0.023573	D013575 ||| D006973 ||| D004415 ||| D007319 ||| D003863 ||| D007022 ||| D005756 ||| D013276 ||| D006471 ||| D001281 ||| D000787 ||| D014581 ||| D058186 ||| D002386 ||| D002546 ||| D003248 ||| D006042 ||| D005242 ||| D003680 ||| D000740 ||| D002481 ||| D000505 ||| D000419 ||| D006484 ||| D014717 ||| D010300 ||| D001145 ||| D010195 ||| D011537	Syncope ||| Hypertension ||| Dyspepsia ||| Sleep Initiation and Maintenance Disorders ||| Depression ||| Hypotension ||| Gastritis ||| Stomach Ulcer ||| Gastrointestinal Hemorrhage ||| Atrial Fibrillation ||| Angina Pectoris ||| Urticaria ||| Acute Kidney Injury ||| Cataract ||| Ischemic Attack, Transient ||| Constipation ||| Goiter ||| Fecal Incontinence ||| Deglutition Disorders ||| Anemia ||| Cellulitis ||| Alopecia ||| Albuminuria ||| Hemorrhoids ||| Vertigo ||| Parkinson Disease ||| Arrhythmias, Cardiac ||| Pancreatitis ||| Pruritus
	CHEMBL636	D003248	RIVASTIGMINE	Constipation	1	0.0221337	D013575 ||| D006973 ||| D004415 ||| D007319 ||| D003863 ||| D007022 ||| D005756 ||| D013276 ||| D006471 ||| D001281 ||| D000787 ||| D014581 ||| D058186 ||| D002386 ||| D002546 ||| D006042 ||| D005242 ||| D003680 ||| D000740 ||| D002481 ||| D000505 ||| D000419 ||| D006484 ||| D014717 ||| D010300 ||| D001145 ||| D010195 ||| D011537	Syncope ||| Hypertension ||| Dyspepsia ||| Sleep Initiation and Maintenance Disorders ||| Depression ||| Hypotension ||| Gastritis ||| Stomach Ulcer ||| Gastrointestinal Hemorrhage ||| Atrial Fibrillation ||| Angina Pectoris ||| Urticaria ||| Acute Kidney Injury ||| Cataract ||| Ischemic Attack, Transient ||| Goiter ||| Fecal Incontinence ||| Deglutition Disorders ||| Anemia ||| Cellulitis ||| Alopecia ||| Albuminuria ||| Hemorrhoids ||| Vertigo ||| Parkinson Disease ||| Arrhythmias, Cardiac ||| Pancreatitis ||| Pruritus
	CHEMBL636	D015352	RIVASTIGMINE	Dry Eye Syndromes	0	0.0291259	D013575 ||| D006973 ||| D004415 ||| D007319 ||| D003863 ||| D007022 ||| D005756 ||| D013276 ||| D006471 ||| D001281 ||| D000787 ||| D014581 ||| D058186 ||| D002386 ||| D002546 ||| D003248 ||| D006042 ||| D005242 ||| D003680 ||| D000740 ||| D002481 ||| D000505 ||| D000419 ||| D006484 ||| D014717 ||| D010300 ||| D001145 ||| D010195 ||| D011537	Syncope ||| Hypertension ||| Dyspepsia ||| Sleep Initiation and Maintenance Disorders ||| Depression ||| Hypotension ||| Gastritis ||| Stomach Ulcer ||| Gastrointestinal Hemorrhage ||| Atrial Fibrillation ||| Angina Pectoris ||| Urticaria ||| Acute Kidney Injury ||| Cataract ||| Ischemic Attack, Transient ||| Constipation ||| Goiter ||| Fecal Incontinence ||| Deglutition Disorders ||| Anemia ||| Cellulitis ||| Alopecia ||| Albuminuria ||| Hemorrhoids ||| Vertigo ||| Parkinson Disease ||| Arrhythmias, Cardiac ||| Pancreatitis ||| Pruritus
	CHEMBL636	D004381	RIVASTIGMINE	Duodenal Ulcer	0	0.386544	D013575 ||| D006973 ||| D004415 ||| D007319 ||| D003863 ||| D007022 ||| D005756 ||| D013276 ||| D006471 ||| D001281 ||| D000787 ||| D014581 ||| D058186 ||| D002386 ||| D002546 ||| D003248 ||| D006042 ||| D005242 ||| D003680 ||| D000740 ||| D002481 ||| D000505 ||| D000419 ||| D006484 ||| D014717 ||| D010300 ||| D001145 ||| D010195 ||| D011537	Syncope ||| Hypertension ||| Dyspepsia ||| Sleep Initiation and Maintenance Disorders ||| Depression ||| Hypotension ||| Gastritis ||| Stomach Ulcer ||| Gastrointestinal Hemorrhage ||| Atrial Fibrillation ||| Angina Pectoris ||| Urticaria ||| Acute Kidney Injury ||| Cataract ||| Ischemic Attack, Transient ||| Constipation ||| Goiter ||| Fecal Incontinence ||| Deglutition Disorders ||| Anemia ||| Cellulitis ||| Alopecia ||| Albuminuria ||| Hemorrhoids ||| Vertigo ||| Parkinson Disease ||| Arrhythmias, Cardiac ||| Pancreatitis ||| Pruritus
	CHEMBL636	D015837	RIVASTIGMINE	Vestibular Diseases	0	0.0559833	D013575 ||| D006973 ||| D004415 ||| D007319 ||| D003863 ||| D007022 ||| D005756 ||| D013276 ||| D006471 ||| D001281 ||| D000787 ||| D014581 ||| D058186 ||| D002386 ||| D002546 ||| D003248 ||| D006042 ||| D005242 ||| D003680 ||| D000740 ||| D002481 ||| D006484 ||| D014717 ||| D010300 ||| D001145 ||| D010195 ||| D011537	Syncope ||| Hypertension ||| Dyspepsia ||| Sleep Initiation and Maintenance Disorders ||| Depression ||| Hypotension ||| Gastritis ||| Stomach Ulcer ||| Gastrointestinal Hemorrhage ||| Atrial Fibrillation ||| Angina Pectoris ||| Urticaria ||| Acute Kidney Injury ||| Cataract ||| Ischemic Attack, Transient ||| Constipation ||| Goiter ||| Fecal Incontinence ||| Deglutition Disorders ||| Anemia ||| Cellulitis ||| Hemorrhoids ||| Vertigo ||| Parkinson Disease ||| Arrhythmias, Cardiac ||| Pancreatitis ||| Pruritus
	CHEMBL636	D005705	RIVASTIGMINE	Gallbladder Diseases	0	0.207322	D013575 ||| D006973 ||| D004415 ||| D007319 ||| D003863 ||| D007022 ||| D005756 ||| D013276 ||| D006471 ||| D001281 ||| D000787 ||| D014581 ||| D058186 ||| D002386 ||| D002546 ||| D003248 ||| D006042 ||| D005242 ||| D003680 ||| D000740 ||| D002481 ||| D000505 ||| D000419 ||| D006484 ||| D014717 ||| D010300 ||| D001145 ||| D010195 ||| D011537	Syncope ||| Hypertension ||| Dyspepsia ||| Sleep Initiation and Maintenance Disorders ||| Depression ||| Hypotension ||| Gastritis ||| Stomach Ulcer ||| Gastrointestinal Hemorrhage ||| Atrial Fibrillation ||| Angina Pectoris ||| Urticaria ||| Acute Kidney Injury ||| Cataract ||| Ischemic Attack, Transient ||| Constipation ||| Goiter ||| Fecal Incontinence ||| Deglutition Disorders ||| Anemia ||| Cellulitis ||| Alopecia ||| Albuminuria ||| Hemorrhoids ||| Vertigo ||| Parkinson Disease ||| Arrhythmias, Cardiac ||| Pancreatitis ||| Pruritus
	CHEMBL636	D006073	RIVASTIGMINE	Gout	0	0.0656231	D013575 ||| D006973 ||| D004415 ||| D007319 ||| D003863 ||| D007022 ||| D005756 ||| D013276 ||| D006471 ||| D014012 ||| D001281 ||| D000787 ||| D014581 ||| D058186 ||| D002386 ||| D002546 ||| D003248 ||| D006042 ||| D005242 ||| D003680 ||| D000740 ||| D002481 ||| D000505 ||| D000419 ||| D006484 ||| D014717 ||| D010300 ||| D001145 ||| D010195 ||| D011537	Syncope ||| Hypertension ||| Dyspepsia ||| Sleep Initiation and Maintenance Disorders ||| Depression ||| Hypotension ||| Gastritis ||| Stomach Ulcer ||| Gastrointestinal Hemorrhage ||| Tinnitus ||| Atrial Fibrillation ||| Angina Pectoris ||| Urticaria ||| Acute Kidney Injury ||| Cataract ||| Ischemic Attack, Transient ||| Constipation ||| Goiter ||| Fecal Incontinence ||| Deglutition Disorders ||| Anemia ||| Cellulitis ||| Alopecia ||| Albuminuria ||| Hemorrhoids ||| Vertigo ||| Parkinson Disease ||| Arrhythmias, Cardiac ||| Pancreatitis ||| Pruritus
	CHEMBL636	D001145	RIVASTIGMINE	Arrhythmias, Cardiac	1	0.13934	D013575 ||| D006973 ||| D004415 ||| D007319 ||| D003863 ||| D007022 ||| D005756 ||| D013276 ||| D006471 ||| D001281 ||| D000787 ||| D014581 ||| D058186 ||| D002386 ||| D002546 ||| D003248 ||| D006042 ||| D005242 ||| D003680 ||| D000740 ||| D002481 ||| D000505 ||| D000419 ||| D006484 ||| D014717 ||| D010300 ||| D010195 ||| D011537	Syncope ||| Hypertension ||| Dyspepsia ||| Sleep Initiation and Maintenance Disorders ||| Depression ||| Hypotension ||| Gastritis ||| Stomach Ulcer ||| Gastrointestinal Hemorrhage ||| Atrial Fibrillation ||| Angina Pectoris ||| Urticaria ||| Acute Kidney Injury ||| Cataract ||| Ischemic Attack, Transient ||| Constipation ||| Goiter ||| Fecal Incontinence ||| Deglutition Disorders ||| Anemia ||| Cellulitis ||| Alopecia ||| Albuminuria ||| Hemorrhoids ||| Vertigo ||| Parkinson Disease ||| Pancreatitis ||| Pruritus
	CHEMBL636	D043183	RIVASTIGMINE	Irritable Bowel Syndrome	0	0.109737	D013575 ||| D006973 ||| D004415 ||| D007319 ||| D003863 ||| D007022 ||| D005756 ||| D013276 ||| D006471 ||| D001281 ||| D000787 ||| D014581 ||| D058186 ||| D002386 ||| D002546 ||| D003248 ||| D006042 ||| D005242 ||| D003680 ||| D000740 ||| D002481 ||| D000505 ||| D000419 ||| D006484 ||| D014717 ||| D010300 ||| D001145 ||| D010195 ||| D011537	Syncope ||| Hypertension ||| Dyspepsia ||| Sleep Initiation and Maintenance Disorders ||| Depression ||| Hypotension ||| Gastritis ||| Stomach Ulcer ||| Gastrointestinal Hemorrhage ||| Atrial Fibrillation ||| Angina Pectoris ||| Urticaria ||| Acute Kidney Injury ||| Cataract ||| Ischemic Attack, Transient ||| Constipation ||| Goiter ||| Fecal Incontinence ||| Deglutition Disorders ||| Anemia ||| Cellulitis ||| Alopecia ||| Albuminuria ||| Hemorrhoids ||| Vertigo ||| Parkinson Disease ||| Arrhythmias, Cardiac ||| Pancreatitis ||| Pruritus
	CHEMBL636	D001851	RIVASTIGMINE	Bone Diseases, Metabolic	0	0.0217553	D013575 ||| D006973 ||| D004415 ||| D007319 ||| D003863 ||| D007022 ||| D005756 ||| D013276 ||| D006471 ||| D001281 ||| D000787 ||| D014581 ||| D058186 ||| D002386 ||| D002546 ||| D003248 ||| D006042 ||| D005242 ||| D003680 ||| D000740 ||| D002481 ||| D006484 ||| D014717 ||| D010300 ||| D001145 ||| D010195 ||| D011537	Syncope ||| Hypertension ||| Dyspepsia ||| Sleep Initiation and Maintenance Disorders ||| Depression ||| Hypotension ||| Gastritis ||| Stomach Ulcer ||| Gastrointestinal Hemorrhage ||| Atrial Fibrillation ||| Angina Pectoris ||| Urticaria ||| Acute Kidney Injury ||| Cataract ||| Ischemic Attack, Transient ||| Constipation ||| Goiter ||| Fecal Incontinence ||| Deglutition Disorders ||| Anemia ||| Cellulitis ||| Hemorrhoids ||| Vertigo ||| Parkinson Disease ||| Arrhythmias, Cardiac ||| Pancreatitis ||| Pruritus
	CHEMBL636	D010024	RIVASTIGMINE	Osteoporosis	0	0.0209162	D013575 ||| D006973 ||| D004415 ||| D007319 ||| D003863 ||| D007022 ||| D005756 ||| D013276 ||| D006471 ||| D001281 ||| D000787 ||| D014581 ||| D058186 ||| D002386 ||| D002546 ||| D003248 ||| D006042 ||| D005242 ||| D003680 ||| D000740 ||| D002481 ||| D000505 ||| D000419 ||| D006484 ||| D014717 ||| D010300 ||| D001145 ||| D010195 ||| D011537	Syncope ||| Hypertension ||| Dyspepsia ||| Sleep Initiation and Maintenance Disorders ||| Depression ||| Hypotension ||| Gastritis ||| Stomach Ulcer ||| Gastrointestinal Hemorrhage ||| Atrial Fibrillation ||| Angina Pectoris ||| Urticaria ||| Acute Kidney Injury ||| Cataract ||| Ischemic Attack, Transient ||| Constipation ||| Goiter ||| Fecal Incontinence ||| Deglutition Disorders ||| Anemia ||| Cellulitis ||| Alopecia ||| Albuminuria ||| Hemorrhoids ||| Vertigo ||| Parkinson Disease ||| Arrhythmias, Cardiac ||| Pancreatitis ||| Pruritus
	CHEMBL636	D009443	RIVASTIGMINE	Neuritis	0	0.0539184	D013575 ||| D006973 ||| D004415 ||| D007319 ||| D003863 ||| D007022 ||| D005756 ||| D013276 ||| D006471 ||| D001281 ||| D000787 ||| D014581 ||| D058186 ||| D002386 ||| D002546 ||| D003248 ||| D006042 ||| D005242 ||| D003680 ||| D000740 ||| D002481 ||| D006484 ||| D014717 ||| D010300 ||| D001145 ||| D010195 ||| D011537	Syncope ||| Hypertension ||| Dyspepsia ||| Sleep Initiation and Maintenance Disorders ||| Depression ||| Hypotension ||| Gastritis ||| Stomach Ulcer ||| Gastrointestinal Hemorrhage ||| Atrial Fibrillation ||| Angina Pectoris ||| Urticaria ||| Acute Kidney Injury ||| Cataract ||| Ischemic Attack, Transient ||| Constipation ||| Goiter ||| Fecal Incontinence ||| Deglutition Disorders ||| Anemia ||| Cellulitis ||| Hemorrhoids ||| Vertigo ||| Parkinson Disease ||| Arrhythmias, Cardiac ||| Pancreatitis ||| Pruritus
	CHEMBL636	D010538	RIVASTIGMINE	Peritonitis	0	0.0722419	D013575 ||| D006973 ||| D004415 ||| D007319 ||| D003863 ||| D007022 ||| D005756 ||| D013276 ||| D006471 ||| D001281 ||| D000787 ||| D014581 ||| D058186 ||| D002386 ||| D002546 ||| D003248 ||| D006042 ||| D005242 ||| D003680 ||| D000740 ||| D002481 ||| D000505 ||| D000419 ||| D006484 ||| D014717 ||| D010300 ||| D001145 ||| D010195 ||| D011537	Syncope ||| Hypertension ||| Dyspepsia ||| Sleep Initiation and Maintenance Disorders ||| Depression ||| Hypotension ||| Gastritis ||| Stomach Ulcer ||| Gastrointestinal Hemorrhage ||| Atrial Fibrillation ||| Angina Pectoris ||| Urticaria ||| Acute Kidney Injury ||| Cataract ||| Ischemic Attack, Transient ||| Constipation ||| Goiter ||| Fecal Incontinence ||| Deglutition Disorders ||| Anemia ||| Cellulitis ||| Alopecia ||| Albuminuria ||| Hemorrhoids ||| Vertigo ||| Parkinson Disease ||| Arrhythmias, Cardiac ||| Pancreatitis ||| Pruritus
	CHEMBL636	D010998	RIVASTIGMINE	Pleurisy	0	0.0503188	D013575 ||| D006973 ||| D004415 ||| D007319 ||| D003863 ||| D007022 ||| D005756 ||| D013276 ||| D006471 ||| D001281 ||| D000787 ||| D014581 ||| D058186 ||| D002386 ||| D002546 ||| D003248 ||| D006042 ||| D005242 ||| D003680 ||| D000740 ||| D002481 ||| D006484 ||| D014717 ||| D010300 ||| D001145 ||| D010195 ||| D011537	Syncope ||| Hypertension ||| Dyspepsia ||| Sleep Initiation and Maintenance Disorders ||| Depression ||| Hypotension ||| Gastritis ||| Stomach Ulcer ||| Gastrointestinal Hemorrhage ||| Atrial Fibrillation ||| Angina Pectoris ||| Urticaria ||| Acute Kidney Injury ||| Cataract ||| Ischemic Attack, Transient ||| Constipation ||| Goiter ||| Fecal Incontinence ||| Deglutition Disorders ||| Anemia ||| Cellulitis ||| Hemorrhoids ||| Vertigo ||| Parkinson Disease ||| Arrhythmias, Cardiac ||| Pancreatitis ||| Pruritus
	CHEMBL636	D011565	RIVASTIGMINE	Psoriasis	0	0.0662627	D013575 ||| D006973 ||| D004415 ||| D007319 ||| D003863 ||| D007022 ||| D005756 ||| D013276 ||| D006471 ||| D001281 ||| D000787 ||| D014581 ||| D058186 ||| D002386 ||| D002546 ||| D003248 ||| D006042 ||| D005242 ||| D003680 ||| D000740 ||| D002481 ||| D000505 ||| D000419 ||| D006484 ||| D014717 ||| D010300 ||| D001145 ||| D010195 ||| D011537	Syncope ||| Hypertension ||| Dyspepsia ||| Sleep Initiation and Maintenance Disorders ||| Depression ||| Hypotension ||| Gastritis ||| Stomach Ulcer ||| Gastrointestinal Hemorrhage ||| Atrial Fibrillation ||| Angina Pectoris ||| Urticaria ||| Acute Kidney Injury ||| Cataract ||| Ischemic Attack, Transient ||| Constipation ||| Goiter ||| Fecal Incontinence ||| Deglutition Disorders ||| Anemia ||| Cellulitis ||| Alopecia ||| Albuminuria ||| Hemorrhoids ||| Vertigo ||| Parkinson Disease ||| Arrhythmias, Cardiac ||| Pancreatitis ||| Pruritus
	CHEMBL636	D012163	RIVASTIGMINE	Retinal Detachment	0	0.0572338	D013575 ||| D006973 ||| D004415 ||| D007319 ||| D003863 ||| D007022 ||| D005756 ||| D013276 ||| D006471 ||| D001281 ||| D000787 ||| D014581 ||| D058186 ||| D002386 ||| D002546 ||| D003248 ||| D006042 ||| D005242 ||| D003680 ||| D000740 ||| D002481 ||| D000505 ||| D000419 ||| D006484 ||| D014717 ||| D010300 ||| D001145 ||| D010195 ||| D011537	Syncope ||| Hypertension ||| Dyspepsia ||| Sleep Initiation and Maintenance Disorders ||| Depression ||| Hypotension ||| Gastritis ||| Stomach Ulcer ||| Gastrointestinal Hemorrhage ||| Atrial Fibrillation ||| Angina Pectoris ||| Urticaria ||| Acute Kidney Injury ||| Cataract ||| Ischemic Attack, Transient ||| Constipation ||| Goiter ||| Fecal Incontinence ||| Deglutition Disorders ||| Anemia ||| Cellulitis ||| Alopecia ||| Albuminuria ||| Hemorrhoids ||| Vertigo ||| Parkinson Disease ||| Arrhythmias, Cardiac ||| Pancreatitis ||| Pruritus
	CHEMBL636	D012393	RIVASTIGMINE	Rosacea	0	0.0327031	D013575 ||| D006973 ||| D004415 ||| D007319 ||| D003863 ||| D007022 ||| D005756 ||| D013276 ||| D006471 ||| D001281 ||| D000787 ||| D014581 ||| D058186 ||| D002386 ||| D002546 ||| D003248 ||| D006042 ||| D005242 ||| D003680 ||| D000740 ||| D002481 ||| D000505 ||| D000419 ||| D006484 ||| D014717 ||| D010300 ||| D001145 ||| D010195 ||| D011537	Syncope ||| Hypertension ||| Dyspepsia ||| Sleep Initiation and Maintenance Disorders ||| Depression ||| Hypotension ||| Gastritis ||| Stomach Ulcer ||| Gastrointestinal Hemorrhage ||| Atrial Fibrillation ||| Angina Pectoris ||| Urticaria ||| Acute Kidney Injury ||| Cataract ||| Ischemic Attack, Transient ||| Constipation ||| Goiter ||| Fecal Incontinence ||| Deglutition Disorders ||| Anemia ||| Cellulitis ||| Alopecia ||| Albuminuria ||| Hemorrhoids ||| Vertigo ||| Parkinson Disease ||| Arrhythmias, Cardiac ||| Pancreatitis ||| Pruritus
	CHEMBL636	D006042	RIVASTIGMINE	Goiter	1	0.0610286	D013575 ||| D006973 ||| D004415 ||| D007319 ||| D003863 ||| D007022 ||| D005756 ||| D013276 ||| D006471 ||| D001281 ||| D000787 ||| D014581 ||| D058186 ||| D002386 ||| D002546 ||| D003248 ||| D005242 ||| D003680 ||| D000740 ||| D002481 ||| D000505 ||| D000419 ||| D006484 ||| D014717 ||| D010300 ||| D001145 ||| D010195 ||| D011537	Syncope ||| Hypertension ||| Dyspepsia ||| Sleep Initiation and Maintenance Disorders ||| Depression ||| Hypotension ||| Gastritis ||| Stomach Ulcer ||| Gastrointestinal Hemorrhage ||| Atrial Fibrillation ||| Angina Pectoris ||| Urticaria ||| Acute Kidney Injury ||| Cataract ||| Ischemic Attack, Transient ||| Constipation ||| Fecal Incontinence ||| Deglutition Disorders ||| Anemia ||| Cellulitis ||| Alopecia ||| Albuminuria ||| Hemorrhoids ||| Vertigo ||| Parkinson Disease ||| Arrhythmias, Cardiac ||| Pancreatitis ||| Pruritus
	CHEMBL636	D002546	RIVASTIGMINE	Ischemic Attack, Transient	1	0.0780127	D013575 ||| D006973 ||| D004415 ||| D007319 ||| D003863 ||| D007022 ||| D005756 ||| D013276 ||| D006471 ||| D001281 ||| D000787 ||| D014581 ||| D058186 ||| D002386 ||| D003248 ||| D006042 ||| D005242 ||| D003680 ||| D000740 ||| D002481 ||| D006484 ||| D014717 ||| D010300 ||| D001145 ||| D010195 ||| D011537	Syncope ||| Hypertension ||| Dyspepsia ||| Sleep Initiation and Maintenance Disorders ||| Depression ||| Hypotension ||| Gastritis ||| Stomach Ulcer ||| Gastrointestinal Hemorrhage ||| Atrial Fibrillation ||| Angina Pectoris ||| Urticaria ||| Acute Kidney Injury ||| Cataract ||| Constipation ||| Goiter ||| Fecal Incontinence ||| Deglutition Disorders ||| Anemia ||| Cellulitis ||| Hemorrhoids ||| Vertigo ||| Parkinson Disease ||| Arrhythmias, Cardiac ||| Pancreatitis ||| Pruritus
	CHEMBL636	D000083242	RIVASTIGMINE	Ischemic Stroke	0	0.0778233	D013575 ||| D006973 ||| D004415 ||| D007319 ||| D003863 ||| D007022 ||| D005756 ||| D013276 ||| D006471 ||| D001281 ||| D000787 ||| D014581 ||| D058186 ||| D002386 ||| D002546 ||| D003248 ||| D006042 ||| D005242 ||| D003680 ||| D000740 ||| D002481 ||| D000505 ||| D000419 ||| D006484 ||| D014717 ||| D010300 ||| D001145 ||| D010195 ||| D011537	Syncope ||| Hypertension ||| Dyspepsia ||| Sleep Initiation and Maintenance Disorders ||| Depression ||| Hypotension ||| Gastritis ||| Stomach Ulcer ||| Gastrointestinal Hemorrhage ||| Atrial Fibrillation ||| Angina Pectoris ||| Urticaria ||| Acute Kidney Injury ||| Cataract ||| Ischemic Attack, Transient ||| Constipation ||| Goiter ||| Fecal Incontinence ||| Deglutition Disorders ||| Anemia ||| Cellulitis ||| Alopecia ||| Albuminuria ||| Hemorrhoids ||| Vertigo ||| Parkinson Disease ||| Arrhythmias, Cardiac ||| Pancreatitis ||| Pruritus
	CHEMBL636	D012891	RIVASTIGMINE	Sleep Apnea Syndromes	0	0.0365623	D013575 ||| D006973 ||| D004415 ||| D007319 ||| D003863 ||| D007022 ||| D005756 ||| D013276 ||| D006471 ||| D001281 ||| D000787 ||| D014581 ||| D058186 ||| D002386 ||| D002546 ||| D003248 ||| D006042 ||| D005242 ||| D003680 ||| D000740 ||| D002481 ||| D000505 ||| D000419 ||| D006484 ||| D014717 ||| D010300 ||| D001145 ||| D010195 ||| D011537	Syncope ||| Hypertension ||| Dyspepsia ||| Sleep Initiation and Maintenance Disorders ||| Depression ||| Hypotension ||| Gastritis ||| Stomach Ulcer ||| Gastrointestinal Hemorrhage ||| Atrial Fibrillation ||| Angina Pectoris ||| Urticaria ||| Acute Kidney Injury ||| Cataract ||| Ischemic Attack, Transient ||| Constipation ||| Goiter ||| Fecal Incontinence ||| Deglutition Disorders ||| Anemia ||| Cellulitis ||| Alopecia ||| Albuminuria ||| Hemorrhoids ||| Vertigo ||| Parkinson Disease ||| Arrhythmias, Cardiac ||| Pancreatitis ||| Pruritus
	CHEMBL636	D013921	RIVASTIGMINE	Thrombocytopenia	0	0.00889216	D013575 ||| D006973 ||| D004415 ||| D007319 ||| D003863 ||| D007022 ||| D005756 ||| D013276 ||| D006471 ||| D001281 ||| D000787 ||| D014581 ||| D058186 ||| D002386 ||| D002546 ||| D003248 ||| D006042 ||| D005242 ||| D003680 ||| D000740 ||| D002481 ||| D006484 ||| D014717 ||| D010300 ||| D001145 ||| D010195 ||| D011537	Syncope ||| Hypertension ||| Dyspepsia ||| Sleep Initiation and Maintenance Disorders ||| Depression ||| Hypotension ||| Gastritis ||| Stomach Ulcer ||| Gastrointestinal Hemorrhage ||| Atrial Fibrillation ||| Angina Pectoris ||| Urticaria ||| Acute Kidney Injury ||| Cataract ||| Ischemic Attack, Transient ||| Constipation ||| Goiter ||| Fecal Incontinence ||| Deglutition Disorders ||| Anemia ||| Cellulitis ||| Hemorrhoids ||| Vertigo ||| Parkinson Disease ||| Arrhythmias, Cardiac ||| Pancreatitis ||| Pruritus
	CHEMBL636	D015179	RIVASTIGMINE	Colorectal Neoplasms	0	0.0298	D006973 ||| D007319 ||| D003863 ||| D005756 ||| D013276 ||| D014012 ||| D001281 ||| D000787 ||| D014581 ||| D002386 ||| D003248 ||| D006042 ||| D000740 ||| D000505 ||| D000419 ||| D006484 ||| D014717 ||| D010300 ||| D001145 ||| D010195	Hypertension ||| Sleep Initiation and Maintenance Disorders ||| Depression ||| Gastritis ||| Stomach Ulcer ||| Tinnitus ||| Atrial Fibrillation ||| Angina Pectoris ||| Urticaria ||| Cataract ||| Constipation ||| Goiter ||| Anemia ||| Alopecia ||| Albuminuria ||| Hemorrhoids ||| Vertigo ||| Parkinson Disease ||| Arrhythmias, Cardiac ||| Pancreatitis
	CHEMBL636	D006627	RIVASTIGMINE	Hirschsprung Disease	0	0.0226626	D006973 ||| D007319 ||| D003863 ||| D005756 ||| D013276 ||| D001281 ||| D000787 ||| D014581 ||| D002386 ||| D003248 ||| D006042 ||| D000740 ||| D000505 ||| D000419 ||| D006484 ||| D014717 ||| D010300 ||| D001145 ||| D010195	Hypertension ||| Sleep Initiation and Maintenance Disorders ||| Depression ||| Gastritis ||| Stomach Ulcer ||| Atrial Fibrillation ||| Angina Pectoris ||| Urticaria ||| Cataract ||| Constipation ||| Goiter ||| Anemia ||| Alopecia ||| Albuminuria ||| Hemorrhoids ||| Vertigo ||| Parkinson Disease ||| Arrhythmias, Cardiac ||| Pancreatitis
	CHEMBL636	D013964	RIVASTIGMINE	Thyroid Neoplasms	0	0.16095	D006973 ||| D007319 ||| D003863 ||| D005756 ||| D013276 ||| D001281 ||| D000787 ||| D014581 ||| D002386 ||| D003248 ||| D006042 ||| D000740 ||| D000505 ||| D000419 ||| D006484 ||| D014717 ||| D010300 ||| D001145 ||| D010195	Hypertension ||| Sleep Initiation and Maintenance Disorders ||| Depression ||| Gastritis ||| Stomach Ulcer ||| Atrial Fibrillation ||| Angina Pectoris ||| Urticaria ||| Cataract ||| Constipation ||| Goiter ||| Anemia ||| Alopecia ||| Albuminuria ||| Hemorrhoids ||| Vertigo ||| Parkinson Disease ||| Arrhythmias, Cardiac ||| Pancreatitis
	CHEMBL636	D010001	RIVASTIGMINE	Osteitis Deformans	0	0.135268	D006973 ||| D007319 ||| D003863 ||| D005756 ||| D013276 ||| D001281 ||| D000787 ||| D014581 ||| D002386 ||| D003248 ||| D006042 ||| D000740 ||| D000505 ||| D000419 ||| D006484 ||| D014717 ||| D010300 ||| D001145 ||| D010195	Hypertension ||| Sleep Initiation and Maintenance Disorders ||| Depression ||| Gastritis ||| Stomach Ulcer ||| Atrial Fibrillation ||| Angina Pectoris ||| Urticaria ||| Cataract ||| Constipation ||| Goiter ||| Anemia ||| Alopecia ||| Albuminuria ||| Hemorrhoids ||| Vertigo ||| Parkinson Disease ||| Arrhythmias, Cardiac ||| Pancreatitis
	CHEMBL636	D007018	RIVASTIGMINE	Hypopituitarism	0	0.0350683	D006973 ||| D007319 ||| D003863 ||| D005756 ||| D013276 ||| D001281 ||| D000787 ||| D014581 ||| D002386 ||| D003248 ||| D006042 ||| D000740 ||| D000505 ||| D000419 ||| D006484 ||| D014717 ||| D010300 ||| D001145 ||| D010195	Hypertension ||| Sleep Initiation and Maintenance Disorders ||| Depression ||| Gastritis ||| Stomach Ulcer ||| Atrial Fibrillation ||| Angina Pectoris ||| Urticaria ||| Cataract ||| Constipation ||| Goiter ||| Anemia ||| Alopecia ||| Albuminuria ||| Hemorrhoids ||| Vertigo ||| Parkinson Disease ||| Arrhythmias, Cardiac ||| Pancreatitis
	CHEMBL636	D020246	RIVASTIGMINE	Venous Thrombosis	0	0.121093	D006973 ||| D007319 ||| D003863 ||| D005756 ||| D013276 ||| D001281 ||| D000787 ||| D014581 ||| D002386 ||| D003248 ||| D006042 ||| D000740 ||| D000505 ||| D000419 ||| D006484 ||| D014717 ||| D010300 ||| D001145 ||| D010195	Hypertension ||| Sleep Initiation and Maintenance Disorders ||| Depression ||| Gastritis ||| Stomach Ulcer ||| Atrial Fibrillation ||| Angina Pectoris ||| Urticaria ||| Cataract ||| Constipation ||| Goiter ||| Anemia ||| Alopecia ||| Albuminuria ||| Hemorrhoids ||| Vertigo ||| Parkinson Disease ||| Arrhythmias, Cardiac ||| Pancreatitis
	CHEMBL636	D000075224	RIVASTIGMINE	Cardiac Conduction System Disease	0	0.0203003	D013575 ||| D006973 ||| D004415 ||| D007319 ||| D003863 ||| D007022 ||| D005756 ||| D013276 ||| D006471 ||| D001281 ||| D000787 ||| D014581 ||| D058186 ||| D002386 ||| D002546 ||| D003248 ||| D006042 ||| D005242 ||| D003680 ||| D000740 ||| D002481 ||| D006484 ||| D014717 ||| D010300 ||| D001145 ||| D010195 ||| D011537	Syncope ||| Hypertension ||| Dyspepsia ||| Sleep Initiation and Maintenance Disorders ||| Depression ||| Hypotension ||| Gastritis ||| Stomach Ulcer ||| Gastrointestinal Hemorrhage ||| Atrial Fibrillation ||| Angina Pectoris ||| Urticaria ||| Acute Kidney Injury ||| Cataract ||| Ischemic Attack, Transient ||| Constipation ||| Goiter ||| Fecal Incontinence ||| Deglutition Disorders ||| Anemia ||| Cellulitis ||| Hemorrhoids ||| Vertigo ||| Parkinson Disease ||| Arrhythmias, Cardiac ||| Pancreatitis ||| Pruritus
	CHEMBL636	D003731	RIVASTIGMINE	Dental Caries	0	0.0332815	D013575 ||| D006973 ||| D004415 ||| D007319 ||| D003863 ||| D007022 ||| D005756 ||| D013276 ||| D006471 ||| D001281 ||| D000787 ||| D014581 ||| D058186 ||| D002386 ||| D002546 ||| D003248 ||| D006042 ||| D005242 ||| D003680 ||| D000740 ||| D002481 ||| D000505 ||| D000419 ||| D006484 ||| D014717 ||| D010300 ||| D001145 ||| D010195 ||| D011537	Syncope ||| Hypertension ||| Dyspepsia ||| Sleep Initiation and Maintenance Disorders ||| Depression ||| Hypotension ||| Gastritis ||| Stomach Ulcer ||| Gastrointestinal Hemorrhage ||| Atrial Fibrillation ||| Angina Pectoris ||| Urticaria ||| Acute Kidney Injury ||| Cataract ||| Ischemic Attack, Transient ||| Constipation ||| Goiter ||| Fecal Incontinence ||| Deglutition Disorders ||| Anemia ||| Cellulitis ||| Alopecia ||| Albuminuria ||| Hemorrhoids ||| Vertigo ||| Parkinson Disease ||| Arrhythmias, Cardiac ||| Pancreatitis ||| Pruritus
	CHEMBL636	D005242	RIVASTIGMINE	Fecal Incontinence	1	0.0421493	D013575 ||| D006973 ||| D004415 ||| D007319 ||| D003863 ||| D007022 ||| D005756 ||| D013276 ||| D006471 ||| D001281 ||| D000787 ||| D014581 ||| D058186 ||| D002386 ||| D002546 ||| D003248 ||| D006042 ||| D003680 ||| D000740 ||| D002481 ||| D006484 ||| D014717 ||| D010300 ||| D001145 ||| D010195 ||| D011537	Syncope ||| Hypertension ||| Dyspepsia ||| Sleep Initiation and Maintenance Disorders ||| Depression ||| Hypotension ||| Gastritis ||| Stomach Ulcer ||| Gastrointestinal Hemorrhage ||| Atrial Fibrillation ||| Angina Pectoris ||| Urticaria ||| Acute Kidney Injury ||| Cataract ||| Ischemic Attack, Transient ||| Constipation ||| Goiter ||| Deglutition Disorders ||| Anemia ||| Cellulitis ||| Hemorrhoids ||| Vertigo ||| Parkinson Disease ||| Arrhythmias, Cardiac ||| Pancreatitis ||| Pruritus
	CHEMBL636	D016055	RIVASTIGMINE	Urinary Retention	0	0.0647793	D013575 ||| D006973 ||| D004415 ||| D007319 ||| D003863 ||| D007022 ||| D005756 ||| D013276 ||| D006471 ||| D001281 ||| D000787 ||| D014581 ||| D058186 ||| D002386 ||| D002546 ||| D003248 ||| D006042 ||| D005242 ||| D003680 ||| D000740 ||| D002481 ||| D006484 ||| D014717 ||| D010300 ||| D001145 ||| D010195 ||| D011537	Syncope ||| Hypertension ||| Dyspepsia ||| Sleep Initiation and Maintenance Disorders ||| Depression ||| Hypotension ||| Gastritis ||| Stomach Ulcer ||| Gastrointestinal Hemorrhage ||| Atrial Fibrillation ||| Angina Pectoris ||| Urticaria ||| Acute Kidney Injury ||| Cataract ||| Ischemic Attack, Transient ||| Constipation ||| Goiter ||| Fecal Incontinence ||| Deglutition Disorders ||| Anemia ||| Cellulitis ||| Hemorrhoids ||| Vertigo ||| Parkinson Disease ||| Arrhythmias, Cardiac ||| Pancreatitis ||| Pruritus
	CHEMBL636	D011141	RIVASTIGMINE	Polyuria	0	0.0492678	D013575 ||| D006973 ||| D004415 ||| D007319 ||| D003863 ||| D007022 ||| D005756 ||| D013276 ||| D006471 ||| D001281 ||| D000787 ||| D014581 ||| D058186 ||| D002386 ||| D002546 ||| D003248 ||| D006042 ||| D005242 ||| D003680 ||| D000740 ||| D002481 ||| D006484 ||| D014717 ||| D010300 ||| D001145 ||| D010195 ||| D011537	Syncope ||| Hypertension ||| Dyspepsia ||| Sleep Initiation and Maintenance Disorders ||| Depression ||| Hypotension ||| Gastritis ||| Stomach Ulcer ||| Gastrointestinal Hemorrhage ||| Atrial Fibrillation ||| Angina Pectoris ||| Urticaria ||| Acute Kidney Injury ||| Cataract ||| Ischemic Attack, Transient ||| Constipation ||| Goiter ||| Fecal Incontinence ||| Deglutition Disorders ||| Anemia ||| Cellulitis ||| Hemorrhoids ||| Vertigo ||| Parkinson Disease ||| Arrhythmias, Cardiac ||| Pancreatitis ||| Pruritus
	CHEMBL636	D007762	RIVASTIGMINE	Labyrinthitis	0	0.0308237	D013575 ||| D006973 ||| D004415 ||| D007319 ||| D003863 ||| D007022 ||| D005756 ||| D013276 ||| D006471 ||| D001281 ||| D000787 ||| D014581 ||| D058186 ||| D002386 ||| D002546 ||| D003248 ||| D006042 ||| D005242 ||| D003680 ||| D000740 ||| D002481 ||| D006484 ||| D014717 ||| D010300 ||| D001145 ||| D010195 ||| D011537	Syncope ||| Hypertension ||| Dyspepsia ||| Sleep Initiation and Maintenance Disorders ||| Depression ||| Hypotension ||| Gastritis ||| Stomach Ulcer ||| Gastrointestinal Hemorrhage ||| Atrial Fibrillation ||| Angina Pectoris ||| Urticaria ||| Acute Kidney Injury ||| Cataract ||| Ischemic Attack, Transient ||| Constipation ||| Goiter ||| Fecal Incontinence ||| Deglutition Disorders ||| Anemia ||| Cellulitis ||| Hemorrhoids ||| Vertigo ||| Parkinson Disease ||| Arrhythmias, Cardiac ||| Pancreatitis ||| Pruritus
	CHEMBL636	D012878	RIVASTIGMINE	Skin Neoplasms	0	0.0210122	D013575 ||| D006973 ||| D004415 ||| D007319 ||| D003863 ||| D007022 ||| D005756 ||| D013276 ||| D006471 ||| D001281 ||| D000787 ||| D014581 ||| D058186 ||| D002386 ||| D002546 ||| D003248 ||| D006042 ||| D005242 ||| D003680 ||| D000740 ||| D002481 ||| D006484 ||| D014717 ||| D010300 ||| D001145 ||| D010195 ||| D011537	Syncope ||| Hypertension ||| Dyspepsia ||| Sleep Initiation and Maintenance Disorders ||| Depression ||| Hypotension ||| Gastritis ||| Stomach Ulcer ||| Gastrointestinal Hemorrhage ||| Atrial Fibrillation ||| Angina Pectoris ||| Urticaria ||| Acute Kidney Injury ||| Cataract ||| Ischemic Attack, Transient ||| Constipation ||| Goiter ||| Fecal Incontinence ||| Deglutition Disorders ||| Anemia ||| Cellulitis ||| Hemorrhoids ||| Vertigo ||| Parkinson Disease ||| Arrhythmias, Cardiac ||| Pancreatitis ||| Pruritus
	CHEMBL636	D009260	RIVASTIGMINE	Nail Diseases	0	0.0792421	D013575 ||| D006973 ||| D004415 ||| D007319 ||| D003863 ||| D007022 ||| D005756 ||| D013276 ||| D006471 ||| D001281 ||| D000787 ||| D014581 ||| D058186 ||| D002386 ||| D002546 ||| D003248 ||| D006042 ||| D005242 ||| D003680 ||| D000740 ||| D002481 ||| D006484 ||| D014717 ||| D010300 ||| D001145 ||| D010195 ||| D011537	Syncope ||| Hypertension ||| Dyspepsia ||| Sleep Initiation and Maintenance Disorders ||| Depression ||| Hypotension ||| Gastritis ||| Stomach Ulcer ||| Gastrointestinal Hemorrhage ||| Atrial Fibrillation ||| Angina Pectoris ||| Urticaria ||| Acute Kidney Injury ||| Cataract ||| Ischemic Attack, Transient ||| Constipation ||| Goiter ||| Fecal Incontinence ||| Deglutition Disorders ||| Anemia ||| Cellulitis ||| Hemorrhoids ||| Vertigo ||| Parkinson Disease ||| Arrhythmias, Cardiac ||| Pancreatitis ||| Pruritus
	CHEMBL636	D016491	RIVASTIGMINE	Peripheral Vascular Diseases	0	0.0495627	D013575 ||| D006973 ||| D004415 ||| D007319 ||| D003863 ||| D007022 ||| D005756 ||| D013276 ||| D006471 ||| D001281 ||| D000787 ||| D014581 ||| D058186 ||| D002386 ||| D002546 ||| D003248 ||| D006042 ||| D005242 ||| D003680 ||| D000740 ||| D002481 ||| D006484 ||| D014717 ||| D010300 ||| D001145 ||| D010195 ||| D011537	Syncope ||| Hypertension ||| Dyspepsia ||| Sleep Initiation and Maintenance Disorders ||| Depression ||| Hypotension ||| Gastritis ||| Stomach Ulcer ||| Gastrointestinal Hemorrhage ||| Atrial Fibrillation ||| Angina Pectoris ||| Urticaria ||| Acute Kidney Injury ||| Cataract ||| Ischemic Attack, Transient ||| Constipation ||| Goiter ||| Fecal Incontinence ||| Deglutition Disorders ||| Anemia ||| Cellulitis ||| Hemorrhoids ||| Vertigo ||| Parkinson Disease ||| Arrhythmias, Cardiac ||| Pancreatitis ||| Pruritus
	CHEMBL636	D011111	RIVASTIGMINE	Polymyalgia Rheumatica	0	0.0476052	D013575 ||| D006973 ||| D004415 ||| D007319 ||| D003863 ||| D007022 ||| D005756 ||| D013276 ||| D006471 ||| D001281 ||| D000787 ||| D014581 ||| D058186 ||| D002386 ||| D002546 ||| D003248 ||| D006042 ||| D005242 ||| D003680 ||| D000740 ||| D002481 ||| D006484 ||| D014717 ||| D010300 ||| D001145 ||| D010195 ||| D011537	Syncope ||| Hypertension ||| Dyspepsia ||| Sleep Initiation and Maintenance Disorders ||| Depression ||| Hypotension ||| Gastritis ||| Stomach Ulcer ||| Gastrointestinal Hemorrhage ||| Atrial Fibrillation ||| Angina Pectoris ||| Urticaria ||| Acute Kidney Injury ||| Cataract ||| Ischemic Attack, Transient ||| Constipation ||| Goiter ||| Fecal Incontinence ||| Deglutition Disorders ||| Anemia ||| Cellulitis ||| Hemorrhoids ||| Vertigo ||| Parkinson Disease ||| Arrhythmias, Cardiac ||| Pancreatitis ||| Pruritus
	CHEMBL636	D013118	RIVASTIGMINE	Spinal Cord Diseases	0	0.00766763	D013575 ||| D006973 ||| D004415 ||| D007319 ||| D003863 ||| D007022 ||| D005756 ||| D013276 ||| D006471 ||| D001281 ||| D000787 ||| D014581 ||| D058186 ||| D002386 ||| D002546 ||| D003248 ||| D006042 ||| D005242 ||| D003680 ||| D000740 ||| D002481 ||| D000505 ||| D000419 ||| D006484 ||| D014717 ||| D010300 ||| D001145 ||| D010195 ||| D011537	Syncope ||| Hypertension ||| Dyspepsia ||| Sleep Initiation and Maintenance Disorders ||| Depression ||| Hypotension ||| Gastritis ||| Stomach Ulcer ||| Gastrointestinal Hemorrhage ||| Atrial Fibrillation ||| Angina Pectoris ||| Urticaria ||| Acute Kidney Injury ||| Cataract ||| Ischemic Attack, Transient ||| Constipation ||| Goiter ||| Fecal Incontinence ||| Deglutition Disorders ||| Anemia ||| Cellulitis ||| Alopecia ||| Albuminuria ||| Hemorrhoids ||| Vertigo ||| Parkinson Disease ||| Arrhythmias, Cardiac ||| Pancreatitis ||| Pruritus
	CHEMBL636	D014581	RIVASTIGMINE	Urticaria	1	0.0200195	D013575 ||| D006973 ||| D004415 ||| D007319 ||| D003863 ||| D007022 ||| D005756 ||| D013276 ||| D006471 ||| D001281 ||| D000787 ||| D058186 ||| D002386 ||| D002546 ||| D003248 ||| D006042 ||| D005242 ||| D003680 ||| D000740 ||| D002481 ||| D000505 ||| D000419 ||| D006484 ||| D014717 ||| D010300 ||| D001145 ||| D010195 ||| D011537	Syncope ||| Hypertension ||| Dyspepsia ||| Sleep Initiation and Maintenance Disorders ||| Depression ||| Hypotension ||| Gastritis ||| Stomach Ulcer ||| Gastrointestinal Hemorrhage ||| Atrial Fibrillation ||| Angina Pectoris ||| Acute Kidney Injury ||| Cataract ||| Ischemic Attack, Transient ||| Constipation ||| Goiter ||| Fecal Incontinence ||| Deglutition Disorders ||| Anemia ||| Cellulitis ||| Alopecia ||| Albuminuria ||| Hemorrhoids ||| Vertigo ||| Parkinson Disease ||| Arrhythmias, Cardiac ||| Pancreatitis ||| Pruritus
	CHEMBL636	D014648	RIVASTIGMINE	Varicose Veins	0	0.0651298	D013575 ||| D006973 ||| D004415 ||| D007319 ||| D003863 ||| D007022 ||| D005756 ||| D013276 ||| D006471 ||| D001281 ||| D000787 ||| D014581 ||| D058186 ||| D002386 ||| D002546 ||| D003248 ||| D006042 ||| D005242 ||| D003680 ||| D000740 ||| D002481 ||| D000505 ||| D000419 ||| D006484 ||| D014717 ||| D010300 ||| D001145 ||| D010195 ||| D011537	Syncope ||| Hypertension ||| Dyspepsia ||| Sleep Initiation and Maintenance Disorders ||| Depression ||| Hypotension ||| Gastritis ||| Stomach Ulcer ||| Gastrointestinal Hemorrhage ||| Atrial Fibrillation ||| Angina Pectoris ||| Urticaria ||| Acute Kidney Injury ||| Cataract ||| Ischemic Attack, Transient ||| Constipation ||| Goiter ||| Fecal Incontinence ||| Deglutition Disorders ||| Anemia ||| Cellulitis ||| Alopecia ||| Albuminuria ||| Hemorrhoids ||| Vertigo ||| Parkinson Disease ||| Arrhythmias, Cardiac ||| Pancreatitis ||| Pruritus
	CHEMBL636	D010031	RIVASTIGMINE	Otitis	0	0.0174681	D013575 ||| D006973 ||| D004415 ||| D007319 ||| D003863 ||| D007022 ||| D005756 ||| D013276 ||| D006471 ||| D001281 ||| D000787 ||| D014581 ||| D058186 ||| D002386 ||| D002546 ||| D003248 ||| D006042 ||| D005242 ||| D003680 ||| D000740 ||| D002481 ||| D000505 ||| D000419 ||| D006484 ||| D014717 ||| D010300 ||| D001145 ||| D010195 ||| D011537	Syncope ||| Hypertension ||| Dyspepsia ||| Sleep Initiation and Maintenance Disorders ||| Depression ||| Hypotension ||| Gastritis ||| Stomach Ulcer ||| Gastrointestinal Hemorrhage ||| Atrial Fibrillation ||| Angina Pectoris ||| Urticaria ||| Acute Kidney Injury ||| Cataract ||| Ischemic Attack, Transient ||| Constipation ||| Goiter ||| Fecal Incontinence ||| Deglutition Disorders ||| Anemia ||| Cellulitis ||| Alopecia ||| Albuminuria ||| Hemorrhoids ||| Vertigo ||| Parkinson Disease ||| Arrhythmias, Cardiac ||| Pancreatitis ||| Pruritus
	CHEMBL636	D019966	RIVASTIGMINE	Substance-Related Disorders	0	0.0408461	D013575 ||| D006973 ||| D004415 ||| D007319 ||| D003863 ||| D007022 ||| D005756 ||| D013276 ||| D006471 ||| D001281 ||| D000787 ||| D014581 ||| D058186 ||| D002386 ||| D002546 ||| D003248 ||| D006042 ||| D005242 ||| D003680 ||| D000740 ||| D002481 ||| D006484 ||| D014717 ||| D010300 ||| D001145 ||| D010195 ||| D011537	Syncope ||| Hypertension ||| Dyspepsia ||| Sleep Initiation and Maintenance Disorders ||| Depression ||| Hypotension ||| Gastritis ||| Stomach Ulcer ||| Gastrointestinal Hemorrhage ||| Atrial Fibrillation ||| Angina Pectoris ||| Urticaria ||| Acute Kidney Injury ||| Cataract ||| Ischemic Attack, Transient ||| Constipation ||| Goiter ||| Fecal Incontinence ||| Deglutition Disorders ||| Anemia ||| Cellulitis ||| Hemorrhoids ||| Vertigo ||| Parkinson Disease ||| Arrhythmias, Cardiac ||| Pancreatitis ||| Pruritus
	CHEMBL636	D015155	RIVASTIGMINE	Esophageal Spasm, Diffuse	0	0.0201413	D013575 ||| D006973 ||| D004415 ||| D007319 ||| D003863 ||| D007022 ||| D005756 ||| D013276 ||| D006471 ||| D001281 ||| D000787 ||| D014581 ||| D058186 ||| D002386 ||| D002546 ||| D003248 ||| D006042 ||| D005242 ||| D003680 ||| D000740 ||| D002481 ||| D000505 ||| D000419 ||| D006484 ||| D014717 ||| D010300 ||| D001145 ||| D010195 ||| D011537	Syncope ||| Hypertension ||| Dyspepsia ||| Sleep Initiation and Maintenance Disorders ||| Depression ||| Hypotension ||| Gastritis ||| Stomach Ulcer ||| Gastrointestinal Hemorrhage ||| Atrial Fibrillation ||| Angina Pectoris ||| Urticaria ||| Acute Kidney Injury ||| Cataract ||| Ischemic Attack, Transient ||| Constipation ||| Goiter ||| Fecal Incontinence ||| Deglutition Disorders ||| Anemia ||| Cellulitis ||| Alopecia ||| Albuminuria ||| Hemorrhoids ||| Vertigo ||| Parkinson Disease ||| Arrhythmias, Cardiac ||| Pancreatitis ||| Pruritus
	CHEMBL238804	D001289	SELEXIPAG	Attention Deficit Disorder with Hyperactivity	0	0.0686946	D000740 ||| D014581	Anemia ||| Urticaria
	CHEMBL238804	D001008	SELEXIPAG	Anxiety Disorders	0	0.0389382	D000740 ||| D007022 ||| D004415 ||| D014581	Anemia ||| Hypotension ||| Dyspepsia ||| Urticaria
	CHEMBL238804	D013313	SELEXIPAG	Stress Disorders, Post-Traumatic	0	0.0281106	D000740 ||| D014581	Anemia ||| Urticaria
	CHEMBL238804	D000856	SELEXIPAG	Anorexia Nervosa	0	0.0346576	D000740 ||| D014581	Anemia ||| Urticaria
	CHEMBL238804	D015228	SELEXIPAG	Hypertriglyceridemia	0	0.0599261	D000740 ||| D014581	Anemia ||| Urticaria
	CHEMBL238804	D003324	SELEXIPAG	Coronary Artery Disease	0	0.102663	D000740 ||| D007022 ||| D004415 ||| D014581	Anemia ||| Hypotension ||| Dyspepsia ||| Urticaria
	CHEMBL238804	D009765	SELEXIPAG	Obesity	0	0.0339045	D000740 ||| D007022 ||| D004415 ||| D014581	Anemia ||| Hypotension ||| Dyspepsia ||| Urticaria
	CHEMBL238804	D010300	SELEXIPAG	Parkinson Disease	0	0.0252726	D000740 ||| D007022 ||| D004415 ||| D014581	Anemia ||| Hypotension ||| Dyspepsia ||| Urticaria
	CHEMBL238804	D013771	SELEXIPAG	Tetralogy of Fallot	0	0.0181281	D000740 ||| D014581	Anemia ||| Urticaria
	CHEMBL238804	D001172	SELEXIPAG	Arthritis, Rheumatoid	0	0.0991738	D000740 ||| D007022 ||| D004415 ||| D014581	Anemia ||| Hypotension ||| Dyspepsia ||| Urticaria
	CHEMBL238804	D003424	SELEXIPAG	Crohn Disease	0	0.0746632	D000740 ||| D014581	Anemia ||| Urticaria
	CHEMBL238804	D003093	SELEXIPAG	Colitis, Ulcerative	0	0.0646123	D000740 ||| D014581	Anemia ||| Urticaria
	CHEMBL238804	D015212	SELEXIPAG	Inflammatory Bowel Diseases	0	0.0162995	D000740 ||| D007022 ||| D004415 ||| D014581	Anemia ||| Hypotension ||| Dyspepsia ||| Urticaria
	CHEMBL238804	D002761	SELEXIPAG	Cholangitis	0	0.0808427	D000740 ||| D014581	Anemia ||| Urticaria
	CHEMBL238804	D017098	SELEXIPAG	IgA Deficiency	0	0.0309594	D000740 ||| D014581	Anemia ||| Urticaria
	CHEMBL238804	D008268	SELEXIPAG	Macular Degeneration	0	0.0792428	D000740 ||| D007022 ||| D004415 ||| D014581	Anemia ||| Hypotension ||| Dyspepsia ||| Urticaria
	CHEMBL238804	D034381	SELEXIPAG	Hearing Loss	0	0.0902939	D000740 ||| D014581	Anemia ||| Urticaria
	CHEMBL238804	D000505	SELEXIPAG	Alopecia	0	0.020884	D000740 ||| D014581	Anemia ||| Urticaria
	CHEMBL238804	D019226	SELEXIPAG	Oral Ulcer	0	0.119785	D000740 ||| D014581	Anemia ||| Urticaria
	CHEMBL238804	D000787	SELEXIPAG	Angina Pectoris	0	0.0684269	D000740 ||| D007022 ||| D004415 ||| D014581	Anemia ||| Hypotension ||| Dyspepsia ||| Urticaria
	CHEMBL238804	D065631	SELEXIPAG	Rhinitis, Allergic	0	0.0749082	D000740 ||| D007022 ||| D004415 ||| D014581	Anemia ||| Hypotension ||| Dyspepsia ||| Urticaria
	CHEMBL238804	D001249	SELEXIPAG	Asthma	0	0.0280461	D000740 ||| D007022 ||| D004415 ||| D014581	Anemia ||| Hypotension ||| Dyspepsia ||| Urticaria
	CHEMBL238804	D005764	SELEXIPAG	Gastroesophageal Reflux	0	0.0587046	D000740 ||| D007022 ||| D004415 ||| D014581	Anemia ||| Hypotension ||| Dyspepsia ||| Urticaria
	CHEMBL238804	D007037	SELEXIPAG	Hypothyroidism	0	0.0443296	D000740 ||| D014581	Anemia ||| Urticaria
	CHEMBL238804	D008881	SELEXIPAG	Migraine Disorders	0	0.101676	D000740 ||| D007022 ||| D004415 ||| D014581	Anemia ||| Hypotension ||| Dyspepsia ||| Urticaria
	CHEMBL238804	D004485	SELEXIPAG	Eczema	0	0.0105379	D000740 ||| D007022 ||| D004415 ||| D014581	Anemia ||| Hypotension ||| Dyspepsia ||| Urticaria
	CHEMBL238804	D006937	SELEXIPAG	Hypercholesterolemia	0	0.0391091	D000740 ||| D007022 ||| D004415 ||| D014581	Anemia ||| Hypotension ||| Dyspepsia ||| Urticaria
	CHEMBL238804	D012626	SELEXIPAG	Sebaceous Gland Neoplasms	0	0.0251505	D000740 ||| D014581	Anemia ||| Urticaria
	CHEMBL238804	D001943	SELEXIPAG	Breast Neoplasms	0	0.0721931	D000740 ||| D007022 ||| D004415 ||| D014581	Anemia ||| Hypotension ||| Dyspepsia ||| Urticaria
	CHEMBL238804	D002280	SELEXIPAG	Carcinoma, Basal Cell	0	0.0332707	D000740 ||| D007022 ||| D004415 ||| D014581	Anemia ||| Hypotension ||| Dyspepsia ||| Urticaria
	CHEMBL238804	D000230	SELEXIPAG	Adenocarcinoma	0	0.0255599	D000740 ||| D014581	Anemia ||| Urticaria
	CHEMBL238804	D002386	SELEXIPAG	Cataract	0	0.0380091	D000740 ||| D007022 ||| D004415 ||| D014581	Anemia ||| Hypotension ||| Dyspepsia ||| Urticaria
	CHEMBL238804	D006552	SELEXIPAG	Hernia, Inguinal	0	0.117678	D000740 ||| D007022 ||| D004415 ||| D014581	Anemia ||| Hypotension ||| Dyspepsia ||| Urticaria
	CHEMBL238804	D012005	SELEXIPAG	Rectal Prolapse	0	0.0368867	D000740 ||| D014581	Anemia ||| Urticaria
	CHEMBL238804	D014029	SELEXIPAG	Tobacco Use Disorder	0	0.0229156	D000740 ||| D014581	Anemia ||| Urticaria
	CHEMBL238804	D009203	SELEXIPAG	Myocardial Infarction	0	0.0876365	D000740 ||| D007022 ||| D004415 ||| D014581	Anemia ||| Hypotension ||| Dyspepsia ||| Urticaria
	CHEMBL238804	D005756	SELEXIPAG	Gastritis	0	0.0397791	D000740 ||| D007022 ||| D004415 ||| D014581	Anemia ||| Hypotension ||| Dyspepsia ||| Urticaria
	CHEMBL238804	D006548	SELEXIPAG	Hernia, Diaphragmatic	0	0.0395798	D000740 ||| D007022 ||| D004415 ||| D014581	Anemia ||| Hypotension ||| Dyspepsia ||| Urticaria
	CHEMBL238804	D000076385	SELEXIPAG	Diverticular Diseases	0	0.0312826	D000740 ||| D014581	Anemia ||| Urticaria
	CHEMBL238804	D007319	SELEXIPAG	Sleep Initiation and Maintenance Disorders	0	0.00754803	D000740 ||| D007022 ||| D004415 ||| D014581	Anemia ||| Hypotension ||| Dyspepsia ||| Urticaria
	CHEMBL238804	D009290	SELEXIPAG	Narcolepsy	0	0.0580349	D000740 ||| D007022 ||| D004415 ||| D014581	Anemia ||| Hypotension ||| Dyspepsia ||| Urticaria
	CHEMBL238804	D003922	SELEXIPAG	Diabetes Mellitus, Type 1	0	0.0311338	D000740 ||| D014581	Anemia ||| Urticaria
	CHEMBL238804	D002446	SELEXIPAG	Celiac Disease	0	0.0230776	D000740 ||| D014581	Anemia ||| Urticaria
	CHEMBL238804	D008105	SELEXIPAG	Liver Cirrhosis, Biliary	0	0.034605	D000740 ||| D014581	Anemia ||| Urticaria
	CHEMBL238804	D014820	SELEXIPAG	Vitiligo	0	0.0177967	D000740 ||| D014581	Anemia ||| Urticaria
	CHEMBL238804	D009798	SELEXIPAG	Ocular Hypertension	0	0.0322165	D000740 ||| D014581	Anemia ||| Urticaria
	CHEMBL238804	D009447	SELEXIPAG	Neuroblastoma	0	0.105793	D000740 ||| D014581	Anemia ||| Urticaria
	CHEMBL238804	D012559	SELEXIPAG	Schizophrenia	0	0.0187615	D000740 ||| D007022 ||| D004415 ||| D014581	Anemia ||| Hypotension ||| Dyspepsia ||| Urticaria
	CHEMBL238804	D000690	SELEXIPAG	Amyotrophic Lateral Sclerosis	0	0.0553174	D000740 ||| D014581	Anemia ||| Urticaria
	CHEMBL238804	D008180	SELEXIPAG	Lupus Erythematosus, Systemic	0	0.0369083	D000740 ||| D007022 ||| D004415 ||| D014581	Anemia ||| Hypotension ||| Dyspepsia ||| Urticaria
	CHEMBL238804	D000437	SELEXIPAG	Alcoholism	0	0.0114341	D000740 ||| D014581	Anemia ||| Urticaria
	CHEMBL238804	D000067877	SELEXIPAG	Autism Spectrum Disorder	0	0.0679369	D000740 ||| D014581	Anemia ||| Urticaria
	CHEMBL238804	D001714	SELEXIPAG	Bipolar Disorder	0	0.00539385	D000740 ||| D007022 ||| D004415 ||| D014581	Anemia ||| Hypotension ||| Dyspepsia ||| Urticaria
	CHEMBL238804	D009771	SELEXIPAG	Obsessive-Compulsive Disorder	0	0.02244	D000740 ||| D014581	Anemia ||| Urticaria
	CHEMBL238804	D003924	SELEXIPAG	Diabetes Mellitus, Type 2	0	0.0285618	D000740 ||| D014581	Anemia ||| Urticaria
	CHEMBL238804	D000544	SELEXIPAG	Alzheimer Disease	0	0.0316287	D000740 ||| D014581	Anemia ||| Urticaria
	CHEMBL238804	D004827	SELEXIPAG	Epilepsy	0	0.0996815	D000740 ||| D007022 ||| D004415 ||| D014581	Anemia ||| Hypotension ||| Dyspepsia ||| Urticaria
	CHEMBL238804	D005901	SELEXIPAG	Glaucoma	0	0.0815994	D000740 ||| D007022 ||| D004415 ||| D014581	Anemia ||| Hypotension ||| Dyspepsia ||| Urticaria
	CHEMBL238804	D051436	SELEXIPAG	Renal Insufficiency, Chronic	0	0.0644929	D000740 ||| D014581	Anemia ||| Urticaria
	CHEMBL238804	D013167	SELEXIPAG	Spondylitis, Ankylosing	0	0.0288855	D000740 ||| D014581	Anemia ||| Urticaria
	CHEMBL238804	D003863	SELEXIPAG	Depression	0	0.0425515	D000740 ||| D007022 ||| D004415 ||| D014581	Anemia ||| Hypotension ||| Dyspepsia ||| Urticaria
	CHEMBL238804	D010003	SELEXIPAG	Osteoarthritis	0	0.0382117	D000740 ||| D007022 ||| D004415 ||| D014581	Anemia ||| Hypotension ||| Dyspepsia ||| Urticaria
	CHEMBL238804	D000419	SELEXIPAG	Albuminuria	0	0.0327841	D000740 ||| D014581	Anemia ||| Urticaria
	CHEMBL238804	D001281	SELEXIPAG	Atrial Fibrillation	0	0.0278801	D000740 ||| D007022 ||| D004415 ||| D014581	Anemia ||| Hypotension ||| Dyspepsia ||| Urticaria
	CHEMBL238804	D006973	SELEXIPAG	Hypertension	0	0.0606527	D000740 ||| D007022 ||| D004415 ||| D014581	Anemia ||| Hypotension ||| Dyspepsia ||| Urticaria
	CHEMBL238804	D006327	SELEXIPAG	Heart Block	0	0.0265706	D000740 ||| D007022 ||| D004415 ||| D014581	Anemia ||| Hypotension ||| Dyspepsia ||| Urticaria
	CHEMBL238804	D055623	SELEXIPAG	Keratosis, Actinic	0	0.0238596	D000740 ||| D007022 ||| D004415 ||| D014581	Anemia ||| Hypotension ||| Dyspepsia ||| Urticaria
	CHEMBL238804	D001991	SELEXIPAG	Bronchitis	0	0.0455528	D000740 ||| D007022 ||| D004415 ||| D014581	Anemia ||| Hypotension ||| Dyspepsia ||| Urticaria
	CHEMBL238804	D008175	SELEXIPAG	Lung Neoplasms	0	0.0381829	D000740 ||| D007022 ||| D004415 ||| D014581	Anemia ||| Hypotension ||| Dyspepsia ||| Urticaria
	CHEMBL238804	D008545	SELEXIPAG	Melanoma	0	0.0476723	D000740 ||| D007022 ||| D004415 ||| D014581	Anemia ||| Hypotension ||| Dyspepsia ||| Urticaria
	CHEMBL238804	D008228	SELEXIPAG	Lymphoma, Non-Hodgkin	0	0.0253407	D000740 ||| D007022 ||| D004415 ||| D014581	Anemia ||| Hypotension ||| Dyspepsia ||| Urticaria
	CHEMBL238804	D002294	SELEXIPAG	Carcinoma, Squamous Cell	0	0.0300286	D000740 ||| D007022 ||| D004415 ||| D014581	Anemia ||| Hypotension ||| Dyspepsia ||| Urticaria
	CHEMBL238804	D002349	SELEXIPAG	Carpal Tunnel Syndrome	0	0.0684076	D000740 ||| D007022 ||| D004415 ||| D014581	Anemia ||| Hypotension ||| Dyspepsia ||| Urticaria
	CHEMBL238804	D016883	SELEXIPAG	Diabetic Ketoacidosis	0	0.0971606	D000740 ||| D007022 ||| D004415 ||| D014581	Anemia ||| Hypotension ||| Dyspepsia ||| Urticaria
	CHEMBL238804	D001749	SELEXIPAG	Urinary Bladder Neoplasms	0	0.0467599	D000740 ||| D007022 ||| D004415 ||| D014581	Anemia ||| Hypotension ||| Dyspepsia ||| Urticaria
	CHEMBL238804	D007889	SELEXIPAG	Leiomyoma	0	0.0820932	D000740 ||| D007022 ||| D004415 ||| D014581	Anemia ||| Hypotension ||| Dyspepsia ||| Urticaria
	CHEMBL238804	D018798	SELEXIPAG	Anemia, Iron-Deficiency	0	0.0486679	D000740 ||| D007022 ||| D004415 ||| D014581	Anemia ||| Hypotension ||| Dyspepsia ||| Urticaria
	CHEMBL238804	D000380	SELEXIPAG	Agranulocytosis	0	0.0275473	D000740 ||| D007022 ||| D004415 ||| D014581	Anemia ||| Hypotension ||| Dyspepsia ||| Urticaria
	CHEMBL238804	D012893	SELEXIPAG	Sleep Wake Disorders	0	0.0459118	D000740 ||| D007022 ||| D004415 ||| D014581	Anemia ||| Hypotension ||| Dyspepsia ||| Urticaria
	CHEMBL238804	D006429	SELEXIPAG	Hemiplegia	0	0.0134677	D000740 ||| D007022 ||| D004415 ||| D014581	Anemia ||| Hypotension ||| Dyspepsia ||| Urticaria
	CHEMBL238804	D011655	SELEXIPAG	Pulmonary Embolism	0	0.0339723	D000740 ||| D007022 ||| D004415 ||| D014581	Anemia ||| Hypotension ||| Dyspepsia ||| Urticaria
	CHEMBL238804	D009202	SELEXIPAG	Cardiomyopathies	0	0.0929353	D000740 ||| D007022 ||| D004415 ||| D014581	Anemia ||| Hypotension ||| Dyspepsia ||| Urticaria
	CHEMBL238804	D013345	SELEXIPAG	Subarachnoid Hemorrhage	0	0.0610237	D000740 ||| D007022 ||| D004415 ||| D014581	Anemia ||| Hypotension ||| Dyspepsia ||| Urticaria
	CHEMBL238804	D002543	SELEXIPAG	Cerebral Hemorrhage	0	0.108518	D000740 ||| D007022 ||| D004415 ||| D014581	Anemia ||| Hypotension ||| Dyspepsia ||| Urticaria
	CHEMBL238804	D002544	SELEXIPAG	Cerebral Infarction	0	0.091237	D000740 ||| D007022 ||| D004415 ||| D014581	Anemia ||| Hypotension ||| Dyspepsia ||| Urticaria
	CHEMBL238804	D050197	SELEXIPAG	Arteriosclerosis	0	0.0387015	D000740 ||| D007022 ||| D004415 ||| D014581	Anemia ||| Hypotension ||| Dyspepsia ||| Urticaria
	CHEMBL238804	D010689	SELEXIPAG	Phlebitis	0	0.017546	D000740 ||| D007022 ||| D004415 ||| D014581	Anemia ||| Hypotension ||| Dyspepsia ||| Urticaria
	CHEMBL238804	D006484	SELEXIPAG	Hemorrhoids	0	0.0105899	D000740 ||| D007022 ||| D004415 ||| D014581	Anemia ||| Hypotension ||| Dyspepsia ||| Urticaria
	CHEMBL238804	D007022	SELEXIPAG	Hypotension	1	0.0419834	D000740 ||| D004415 ||| D014581	Anemia ||| Dyspepsia ||| Urticaria
	CHEMBL238804	D012852	SELEXIPAG	Sinusitis	0	0.054126	D000740 ||| D007022 ||| D004415 ||| D014581	Anemia ||| Hypotension ||| Dyspepsia ||| Urticaria
	CHEMBL238804	D010996	SELEXIPAG	Pleural Effusion	0	0.0982105	D000740 ||| D007022 ||| D004415 ||| D014581	Anemia ||| Hypotension ||| Dyspepsia ||| Urticaria
	CHEMBL238804	D011030	SELEXIPAG	Pneumothorax	0	0.00862952	D000740 ||| D007022 ||| D004415 ||| D014581	Anemia ||| Hypotension ||| Dyspepsia ||| Urticaria
	CHEMBL238804	D014060	SELEXIPAG	Tongue Diseases	0	0.0538138	D000740 ||| D007022 ||| D004415 ||| D014581	Anemia ||| Hypotension ||| Dyspepsia ||| Urticaria
	CHEMBL238804	D004941	SELEXIPAG	Esophagitis	0	0.148361	D000740 ||| D007022 ||| D004415 ||| D014581	Anemia ||| Hypotension ||| Dyspepsia ||| Urticaria
	CHEMBL238804	D013276	SELEXIPAG	Stomach Ulcer	0	0.00600861	D000740 ||| D007022 ||| D004415 ||| D014581	Anemia ||| Hypotension ||| Dyspepsia ||| Urticaria
	CHEMBL238804	D004415	SELEXIPAG	Dyspepsia	1	0.0361075	D000740 ||| D007022 ||| D014581	Anemia ||| Hypotension ||| Urticaria
	CHEMBL238804	D002769	SELEXIPAG	Cholelithiasis	0	0.117121	D000740 ||| D007022 ||| D004415 ||| D014581	Anemia ||| Hypotension ||| Dyspepsia ||| Urticaria
	CHEMBL238804	D002764	SELEXIPAG	Cholecystitis	0	0.0286565	D000740 ||| D007022 ||| D004415 ||| D014581	Anemia ||| Hypotension ||| Dyspepsia ||| Urticaria
	CHEMBL238804	D010195	SELEXIPAG	Pancreatitis	0	0.0141829	D000740 ||| D007022 ||| D004415 ||| D014581	Anemia ||| Hypotension ||| Dyspepsia ||| Urticaria
	CHEMBL238804	D008286	SELEXIPAG	Malabsorption Syndromes	0	0.0333419	D000740 ||| D007022 ||| D004415 ||| D014581	Anemia ||| Hypotension ||| Dyspepsia ||| Urticaria
	CHEMBL238804	D002481	SELEXIPAG	Cellulitis	0	0.0228201	D000740 ||| D007022 ||| D004415 ||| D014581	Anemia ||| Hypotension ||| Dyspepsia ||| Urticaria
	CHEMBL238804	D011537	SELEXIPAG	Pruritus	0	0.0218676	D000740 ||| D007022 ||| D004415 ||| D014581	Anemia ||| Hypotension ||| Dyspepsia ||| Urticaria
	CHEMBL238804	D008010	SELEXIPAG	Lichen Planus	0	0.0470896	D000740 ||| D007022 ||| D004415 ||| D014581	Anemia ||| Hypotension ||| Dyspepsia ||| Urticaria
	CHEMBL238804	D017492	SELEXIPAG	Keratosis, Seborrheic	0	0.026722	D000740 ||| D007022 ||| D004415 ||| D014581	Anemia ||| Hypotension ||| Dyspepsia ||| Urticaria
	CHEMBL238804	D011704	SELEXIPAG	Pyelonephritis	0	0.0178146	D000740 ||| D007022 ||| D004415 ||| D014581	Anemia ||| Hypotension ||| Dyspepsia ||| Urticaria
	CHEMBL238804	D058186	SELEXIPAG	Acute Kidney Injury	0	0.0808464	D000740 ||| D007022 ||| D004415 ||| D014581	Anemia ||| Hypotension ||| Dyspepsia ||| Urticaria
	CHEMBL238804	D007676	SELEXIPAG	Kidney Failure, Chronic	0	0.0823556	D000740 ||| D007022 ||| D004415 ||| D014581	Anemia ||| Hypotension ||| Dyspepsia ||| Urticaria
	CHEMBL238804	D003556	SELEXIPAG	Cystitis	0	0.0157645	D000740 ||| D007022 ||| D004415 ||| D014581	Anemia ||| Hypotension ||| Dyspepsia ||| Urticaria
	CHEMBL238804	D011470	SELEXIPAG	Prostatic Hyperplasia	0	0.0528928	D000740 ||| D007022 ||| D004415 ||| D014581	Anemia ||| Hypotension ||| Dyspepsia ||| Urticaria
	CHEMBL238804	D011472	SELEXIPAG	Prostatitis	0	0.0416136	D000740 ||| D007022 ||| D004415 ||| D014581	Anemia ||| Hypotension ||| Dyspepsia ||| Urticaria
	CHEMBL238804	D005348	SELEXIPAG	Fibrocystic Breast Disease	0	0.0919181	D000740 ||| D007022 ||| D004415 ||| D014581	Anemia ||| Hypotension ||| Dyspepsia ||| Urticaria
	CHEMBL238804	D006177	SELEXIPAG	Gynecomastia	0	0.0710446	D000740 ||| D007022 ||| D004415 ||| D014581	Anemia ||| Hypotension ||| Dyspepsia ||| Urticaria
	CHEMBL238804	D004715	SELEXIPAG	Endometriosis	0	0.0784074	D000740 ||| D007022 ||| D004415 ||| D014581	Anemia ||| Hypotension ||| Dyspepsia ||| Urticaria
	CHEMBL238804	D003680	SELEXIPAG	Deglutition Disorders	0	0.0545482	D000740 ||| D007022 ||| D004415 ||| D014581	Anemia ||| Hypotension ||| Dyspepsia ||| Urticaria
	CHEMBL238804	D001201	SELEXIPAG	Ascites	0	0.0386933	D000740 ||| D007022 ||| D004415 ||| D014581	Anemia ||| Hypotension ||| Dyspepsia ||| Urticaria
	CHEMBL238804	D005076	SELEXIPAG	Exanthema	0	0.028962	D000740 ||| D007022 ||| D004415 ||| D014581	Anemia ||| Hypotension ||| Dyspepsia ||| Urticaria
	CHEMBL238804	D014717	SELEXIPAG	Vertigo	0	0.0648463	D000740 ||| D007022 ||| D004415 ||| D014581	Anemia ||| Hypotension ||| Dyspepsia ||| Urticaria
	CHEMBL238804	D013575	SELEXIPAG	Syncope	0	0.143276	D000740 ||| D007022 ||| D004415 ||| D014581	Anemia ||| Hypotension ||| Dyspepsia ||| Urticaria
	CHEMBL238804	D007766	SELEXIPAG	Lacrimal Apparatus Diseases	0	0.01304	D000740 ||| D007022 ||| D004415 ||| D014581	Anemia ||| Hypotension ||| Dyspepsia ||| Urticaria
	CHEMBL238804	D006471	SELEXIPAG	Gastrointestinal Hemorrhage	0	0.04326	D000740 ||| D007022 ||| D004415 ||| D014581	Anemia ||| Hypotension ||| Dyspepsia ||| Urticaria
	CHEMBL238804	D010437	SELEXIPAG	Peptic Ulcer	0	0.0680073	D000740 ||| D007022 ||| D004415 ||| D014581	Anemia ||| Hypotension ||| Dyspepsia ||| Urticaria
	CHEMBL238804	D005921	SELEXIPAG	Glomerulonephritis	0	0.0446722	D000740 ||| D007022 ||| D004415 ||| D014581	Anemia ||| Hypotension ||| Dyspepsia ||| Urticaria
	CHEMBL238804	D006333	SELEXIPAG	Heart Failure	0	0.0197269	D000740 ||| D007022 ||| D004415 ||| D014581	Anemia ||| Hypotension ||| Dyspepsia ||| Urticaria
	CHEMBL238804	D006547	SELEXIPAG	Hernia	0	0.0994403	D000740 ||| D007022 ||| D004415 ||| D014581	Anemia ||| Hypotension ||| Dyspepsia ||| Urticaria
	CHEMBL238804	D006689	SELEXIPAG	Hodgkin Disease	0	0.0220114	D000740 ||| D007022 ||| D004415 ||| D014581	Anemia ||| Hypotension ||| Dyspepsia ||| Urticaria
	CHEMBL238804	D008113	SELEXIPAG	Liver Neoplasms	0	0.0772097	D000740 ||| D007022 ||| D004415 ||| D014581	Anemia ||| Hypotension ||| Dyspepsia ||| Urticaria
	CHEMBL238804	D010051	SELEXIPAG	Ovarian Neoplasms	0	0.0261949	D000740 ||| D007022 ||| D004415 ||| D014581	Anemia ||| Hypotension ||| Dyspepsia ||| Urticaria
	CHEMBL238804	D011471	SELEXIPAG	Prostatic Neoplasms	0	0.0313973	D000740 ||| D007022 ||| D004415 ||| D014581	Anemia ||| Hypotension ||| Dyspepsia ||| Urticaria
	CHEMBL238804	D000647	SELEXIPAG	Amnesia	0	0.0903991	D000740 ||| D007022 ||| D004415 ||| D014581	Anemia ||| Hypotension ||| Dyspepsia ||| Urticaria
	CHEMBL238804	D007951	SELEXIPAG	Leukemia, Myeloid	0	0.0196615	D000740 ||| D007022 ||| D004415 ||| D014581	Anemia ||| Hypotension ||| Dyspepsia ||| Urticaria
	CHEMBL238804	D000152	SELEXIPAG	Acne Vulgaris	0	0.0585049	D000740 ||| D007022 ||| D004415 ||| D014581	Anemia ||| Hypotension ||| Dyspepsia ||| Urticaria
	CHEMBL238804	D000740	SELEXIPAG	Anemia	1	0.0348788	D007022 ||| D004415 ||| D014581	Hypotension ||| Dyspepsia ||| Urticaria
	CHEMBL238804	D001064	SELEXIPAG	Appendicitis	0	0.0269374	D000740 ||| D007022 ||| D004415 ||| D014581	Anemia ||| Hypotension ||| Dyspepsia ||| Urticaria
	CHEMBL238804	D003248	SELEXIPAG	Constipation	0	0.128636	D000740 ||| D007022 ||| D004415 ||| D014581	Anemia ||| Hypotension ||| Dyspepsia ||| Urticaria
	CHEMBL238804	D015352	SELEXIPAG	Dry Eye Syndromes	0	0.080851	D000740 ||| D007022 ||| D004415 ||| D014581	Anemia ||| Hypotension ||| Dyspepsia ||| Urticaria
	CHEMBL238804	D004381	SELEXIPAG	Duodenal Ulcer	0	0.083966	D000740 ||| D007022 ||| D004415 ||| D014581	Anemia ||| Hypotension ||| Dyspepsia ||| Urticaria
	CHEMBL238804	D015837	SELEXIPAG	Vestibular Diseases	0	0.110061	D000740 ||| D007022 ||| D004415 ||| D014581	Anemia ||| Hypotension ||| Dyspepsia ||| Urticaria
	CHEMBL238804	D005705	SELEXIPAG	Gallbladder Diseases	0	0.0530442	D000740 ||| D007022 ||| D004415 ||| D014581	Anemia ||| Hypotension ||| Dyspepsia ||| Urticaria
	CHEMBL238804	D006073	SELEXIPAG	Gout	0	0.0545286	D000740 ||| D007022 ||| D004415 ||| D014581	Anemia ||| Hypotension ||| Dyspepsia ||| Urticaria
	CHEMBL238804	D001145	SELEXIPAG	Arrhythmias, Cardiac	0	0.0431026	D000740 ||| D007022 ||| D004415 ||| D014581	Anemia ||| Hypotension ||| Dyspepsia ||| Urticaria
	CHEMBL238804	D043183	SELEXIPAG	Irritable Bowel Syndrome	0	0.0439895	D000740 ||| D007022 ||| D004415 ||| D014581	Anemia ||| Hypotension ||| Dyspepsia ||| Urticaria
	CHEMBL238804	D001851	SELEXIPAG	Bone Diseases, Metabolic	0	0.0200812	D000740 ||| D007022 ||| D004415 ||| D014581	Anemia ||| Hypotension ||| Dyspepsia ||| Urticaria
	CHEMBL238804	D010024	SELEXIPAG	Osteoporosis	0	0.0738483	D000740 ||| D007022 ||| D004415 ||| D014581	Anemia ||| Hypotension ||| Dyspepsia ||| Urticaria
	CHEMBL238804	D009443	SELEXIPAG	Neuritis	0	0.0172467	D000740 ||| D007022 ||| D004415 ||| D014581	Anemia ||| Hypotension ||| Dyspepsia ||| Urticaria
	CHEMBL238804	D010538	SELEXIPAG	Peritonitis	0	0.0333014	D000740 ||| D007022 ||| D004415 ||| D014581	Anemia ||| Hypotension ||| Dyspepsia ||| Urticaria
	CHEMBL238804	D010998	SELEXIPAG	Pleurisy	0	0.0860707	D000740 ||| D007022 ||| D004415 ||| D014581	Anemia ||| Hypotension ||| Dyspepsia ||| Urticaria
	CHEMBL238804	D011565	SELEXIPAG	Psoriasis	0	0.0515041	D000740 ||| D007022 ||| D004415 ||| D014581	Anemia ||| Hypotension ||| Dyspepsia ||| Urticaria
	CHEMBL238804	D012163	SELEXIPAG	Retinal Detachment	0	0.0488964	D000740 ||| D007022 ||| D004415 ||| D014581	Anemia ||| Hypotension ||| Dyspepsia ||| Urticaria
	CHEMBL238804	D012393	SELEXIPAG	Rosacea	0	0.0153167	D000740 ||| D007022 ||| D004415 ||| D014581	Anemia ||| Hypotension ||| Dyspepsia ||| Urticaria
	CHEMBL238804	D006042	SELEXIPAG	Goiter	0	0.0393913	D000740 ||| D007022 ||| D004415 ||| D014581	Anemia ||| Hypotension ||| Dyspepsia ||| Urticaria
	CHEMBL238804	D002546	SELEXIPAG	Ischemic Attack, Transient	0	0.0343215	D000740 ||| D007022 ||| D004415 ||| D014581	Anemia ||| Hypotension ||| Dyspepsia ||| Urticaria
	CHEMBL238804	D000083242	SELEXIPAG	Ischemic Stroke	0	0.0531851	D000740 ||| D007022 ||| D004415 ||| D014581	Anemia ||| Hypotension ||| Dyspepsia ||| Urticaria
	CHEMBL238804	D012891	SELEXIPAG	Sleep Apnea Syndromes	0	0.043596	D000740 ||| D007022 ||| D004415 ||| D014581	Anemia ||| Hypotension ||| Dyspepsia ||| Urticaria
	CHEMBL238804	D013921	SELEXIPAG	Thrombocytopenia	0	0.015481	D000740 ||| D007022 ||| D004415 ||| D014581	Anemia ||| Hypotension ||| Dyspepsia ||| Urticaria
	CHEMBL238804	D015179	SELEXIPAG	Colorectal Neoplasms	0	0.0591929	D000740 ||| D014581	Anemia ||| Urticaria
	CHEMBL238804	D006627	SELEXIPAG	Hirschsprung Disease	0	0.046693	D000740 ||| D014581	Anemia ||| Urticaria
	CHEMBL238804	D013964	SELEXIPAG	Thyroid Neoplasms	0	0.0678584	D000740 ||| D014581	Anemia ||| Urticaria
	CHEMBL238804	D010001	SELEXIPAG	Osteitis Deformans	0	0.0483584	D000740 ||| D014581	Anemia ||| Urticaria
	CHEMBL238804	D007018	SELEXIPAG	Hypopituitarism	0	0.0617885	D000740 ||| D014581	Anemia ||| Urticaria
	CHEMBL238804	D020246	SELEXIPAG	Venous Thrombosis	0	0.0145534	D000740 ||| D014581	Anemia ||| Urticaria
	CHEMBL238804	D000075224	SELEXIPAG	Cardiac Conduction System Disease	0	0.0407534	D000740 ||| D007022 ||| D004415 ||| D014581	Anemia ||| Hypotension ||| Dyspepsia ||| Urticaria
	CHEMBL238804	D003731	SELEXIPAG	Dental Caries	0	0.0401975	D000740 ||| D007022 ||| D004415 ||| D014581	Anemia ||| Hypotension ||| Dyspepsia ||| Urticaria
	CHEMBL238804	D005242	SELEXIPAG	Fecal Incontinence	0	0.0733575	D000740 ||| D007022 ||| D004415 ||| D014581	Anemia ||| Hypotension ||| Dyspepsia ||| Urticaria
	CHEMBL238804	D016055	SELEXIPAG	Urinary Retention	0	0.040457	D000740 ||| D007022 ||| D004415 ||| D014581	Anemia ||| Hypotension ||| Dyspepsia ||| Urticaria
	CHEMBL238804	D011141	SELEXIPAG	Polyuria	0	0.0548976	D000740 ||| D007022 ||| D004415 ||| D014581	Anemia ||| Hypotension ||| Dyspepsia ||| Urticaria
	CHEMBL238804	D007762	SELEXIPAG	Labyrinthitis	0	0.0405302	D000740 ||| D007022 ||| D004415 ||| D014581	Anemia ||| Hypotension ||| Dyspepsia ||| Urticaria
	CHEMBL238804	D012878	SELEXIPAG	Skin Neoplasms	0	0.0150537	D000740 ||| D007022 ||| D004415 ||| D014581	Anemia ||| Hypotension ||| Dyspepsia ||| Urticaria
	CHEMBL238804	D009260	SELEXIPAG	Nail Diseases	0	0.0544462	D000740 ||| D007022 ||| D004415 ||| D014581	Anemia ||| Hypotension ||| Dyspepsia ||| Urticaria
	CHEMBL238804	D016491	SELEXIPAG	Peripheral Vascular Diseases	0	0.00862685	D000740 ||| D007022 ||| D004415 ||| D014581	Anemia ||| Hypotension ||| Dyspepsia ||| Urticaria
	CHEMBL238804	D011111	SELEXIPAG	Polymyalgia Rheumatica	0	0.0803112	D000740 ||| D007022 ||| D004415 ||| D014581	Anemia ||| Hypotension ||| Dyspepsia ||| Urticaria
	CHEMBL238804	D013118	SELEXIPAG	Spinal Cord Diseases	0	0.0325465	D000740 ||| D007022 ||| D004415 ||| D014581	Anemia ||| Hypotension ||| Dyspepsia ||| Urticaria
	CHEMBL238804	D014581	SELEXIPAG	Urticaria	1	0.0817242	D000740 ||| D007022 ||| D004415	Anemia ||| Hypotension ||| Dyspepsia
	CHEMBL238804	D014648	SELEXIPAG	Varicose Veins	0	0.0312648	D000740 ||| D007022 ||| D004415 ||| D014581	Anemia ||| Hypotension ||| Dyspepsia ||| Urticaria
	CHEMBL238804	D010031	SELEXIPAG	Otitis	0	0.0503931	D000740 ||| D007022 ||| D004415 ||| D014581	Anemia ||| Hypotension ||| Dyspepsia ||| Urticaria
	CHEMBL238804	D019966	SELEXIPAG	Substance-Related Disorders	0	0.0884594	D000740 ||| D007022 ||| D004415 ||| D014581	Anemia ||| Hypotension ||| Dyspepsia ||| Urticaria
	CHEMBL238804	D015155	SELEXIPAG	Esophageal Spasm, Diffuse	0	0.0737584	D000740 ||| D007022 ||| D004415 ||| D014581	Anemia ||| Hypotension ||| Dyspepsia ||| Urticaria
	CHEMBL3137321	D001008	BENZHYDROCODONE	Anxiety Disorders	0	0.036733	D007022	Hypotension
	CHEMBL3137321	D003324	BENZHYDROCODONE	Coronary Artery Disease	0	0.153375	D007022	Hypotension
	CHEMBL3137321	D009765	BENZHYDROCODONE	Obesity	0	0.0657139	D007022	Hypotension
	CHEMBL3137321	D010300	BENZHYDROCODONE	Parkinson Disease	0	0.042906	D007022	Hypotension
	CHEMBL3137321	D001172	BENZHYDROCODONE	Arthritis, Rheumatoid	0	0.0324537	D007022	Hypotension
	CHEMBL3137321	D015212	BENZHYDROCODONE	Inflammatory Bowel Diseases	0	0.0653651	D007022	Hypotension
	CHEMBL3137321	D008268	BENZHYDROCODONE	Macular Degeneration	0	0.0326095	D007022	Hypotension
	CHEMBL3137321	D000787	BENZHYDROCODONE	Angina Pectoris	0	0.145928	D007022	Hypotension
	CHEMBL3137321	D065631	BENZHYDROCODONE	Rhinitis, Allergic	0	0.0525514	D007022	Hypotension
	CHEMBL3137321	D001249	BENZHYDROCODONE	Asthma	0	0.0747901	D007022	Hypotension
	CHEMBL3137321	D005764	BENZHYDROCODONE	Gastroesophageal Reflux	0	0.0489275	D007022	Hypotension
	CHEMBL3137321	D008881	BENZHYDROCODONE	Migraine Disorders	0	0.0187316	D007022	Hypotension
	CHEMBL3137321	D004485	BENZHYDROCODONE	Eczema	0	0.0242624	D007022	Hypotension
	CHEMBL3137321	D006937	BENZHYDROCODONE	Hypercholesterolemia	0	0.0366014	D007022	Hypotension
	CHEMBL3137321	D001943	BENZHYDROCODONE	Breast Neoplasms	0	0.0332088	D007022	Hypotension
	CHEMBL3137321	D002280	BENZHYDROCODONE	Carcinoma, Basal Cell	0	0.0698964	D007022	Hypotension
	CHEMBL3137321	D002386	BENZHYDROCODONE	Cataract	0	0.0437503	D007022	Hypotension
	CHEMBL3137321	D006552	BENZHYDROCODONE	Hernia, Inguinal	0	0.0468445	D007022	Hypotension
	CHEMBL3137321	D009203	BENZHYDROCODONE	Myocardial Infarction	0	0.0467749	D007022	Hypotension
	CHEMBL3137321	D005756	BENZHYDROCODONE	Gastritis	0	0.0753391	D007022	Hypotension
	CHEMBL3137321	D006548	BENZHYDROCODONE	Hernia, Diaphragmatic	0	0.0909836	D007022	Hypotension
	CHEMBL3137321	D007319	BENZHYDROCODONE	Sleep Initiation and Maintenance Disorders	0	0.0661518	D007022	Hypotension
	CHEMBL3137321	D009290	BENZHYDROCODONE	Narcolepsy	0	0.0660639	D007022	Hypotension
	CHEMBL3137321	D012559	BENZHYDROCODONE	Schizophrenia	0	0.0824185	D007022	Hypotension
	CHEMBL3137321	D008180	BENZHYDROCODONE	Lupus Erythematosus, Systemic	0	0.0255464	D007022	Hypotension
	CHEMBL3137321	D001714	BENZHYDROCODONE	Bipolar Disorder	0	0.0183154	D007022	Hypotension
	CHEMBL3137321	D004827	BENZHYDROCODONE	Epilepsy	0	0.0259606	D007022	Hypotension
	CHEMBL3137321	D005901	BENZHYDROCODONE	Glaucoma	0	0.0265139	D007022	Hypotension
	CHEMBL3137321	D003863	BENZHYDROCODONE	Depression	0	0.0946822	D007022	Hypotension
	CHEMBL3137321	D010003	BENZHYDROCODONE	Osteoarthritis	0	0.0165544	D007022	Hypotension
	CHEMBL3137321	D001281	BENZHYDROCODONE	Atrial Fibrillation	0	0.0165697	D007022	Hypotension
	CHEMBL3137321	D006973	BENZHYDROCODONE	Hypertension	0	0.0536861	D007022	Hypotension
	CHEMBL3137321	D006327	BENZHYDROCODONE	Heart Block	0	0.0163279	D007022	Hypotension
	CHEMBL3137321	D055623	BENZHYDROCODONE	Keratosis, Actinic	0	0.0748677	D007022	Hypotension
	CHEMBL3137321	D001991	BENZHYDROCODONE	Bronchitis	0	0.0632868	D007022	Hypotension
	CHEMBL3137321	D008175	BENZHYDROCODONE	Lung Neoplasms	0	0.135528	D007022	Hypotension
	CHEMBL3137321	D008545	BENZHYDROCODONE	Melanoma	0	0.0316169	D007022	Hypotension
	CHEMBL3137321	D008228	BENZHYDROCODONE	Lymphoma, Non-Hodgkin	0	0.0884523	D007022	Hypotension
	CHEMBL3137321	D002294	BENZHYDROCODONE	Carcinoma, Squamous Cell	0	0.00654708	D007022	Hypotension
	CHEMBL3137321	D002349	BENZHYDROCODONE	Carpal Tunnel Syndrome	0	0.0379092	D007022	Hypotension
	CHEMBL3137321	D016883	BENZHYDROCODONE	Diabetic Ketoacidosis	0	0.0498561	D007022	Hypotension
	CHEMBL3137321	D001749	BENZHYDROCODONE	Urinary Bladder Neoplasms	0	0.0561433	D007022	Hypotension
	CHEMBL3137321	D007889	BENZHYDROCODONE	Leiomyoma	0	0.0672333	D007022	Hypotension
	CHEMBL3137321	D018798	BENZHYDROCODONE	Anemia, Iron-Deficiency	0	0.0740562	D007022	Hypotension
	CHEMBL3137321	D000380	BENZHYDROCODONE	Agranulocytosis	0	0.0522365	D007022	Hypotension
	CHEMBL3137321	D012893	BENZHYDROCODONE	Sleep Wake Disorders	0	0.0610328	D007022	Hypotension
	CHEMBL3137321	D006429	BENZHYDROCODONE	Hemiplegia	0	0.0546967	D007022	Hypotension
	CHEMBL3137321	D011655	BENZHYDROCODONE	Pulmonary Embolism	0	0.0900097	D007022	Hypotension
	CHEMBL3137321	D009202	BENZHYDROCODONE	Cardiomyopathies	0	0.0767816	D007022	Hypotension
	CHEMBL3137321	D013345	BENZHYDROCODONE	Subarachnoid Hemorrhage	0	0.0510357	D007022	Hypotension
	CHEMBL3137321	D002543	BENZHYDROCODONE	Cerebral Hemorrhage	0	0.0566438	D007022	Hypotension
	CHEMBL3137321	D002544	BENZHYDROCODONE	Cerebral Infarction	0	0.0228718	D007022	Hypotension
	CHEMBL3137321	D050197	BENZHYDROCODONE	Arteriosclerosis	0	0.100876	D007022	Hypotension
	CHEMBL3137321	D010689	BENZHYDROCODONE	Phlebitis	0	0.0390435	D007022	Hypotension
	CHEMBL3137321	D006484	BENZHYDROCODONE	Hemorrhoids	0	0.0304715	D007022	Hypotension
	CHEMBL3137321	D012852	BENZHYDROCODONE	Sinusitis	0	0.0464796	D007022	Hypotension
	CHEMBL3137321	D010996	BENZHYDROCODONE	Pleural Effusion	0	0.0245245	D007022	Hypotension
	CHEMBL3137321	D011030	BENZHYDROCODONE	Pneumothorax	0	0.0207608	D007022	Hypotension
	CHEMBL3137321	D014060	BENZHYDROCODONE	Tongue Diseases	0	0.074027	D007022	Hypotension
	CHEMBL3137321	D004941	BENZHYDROCODONE	Esophagitis	0	0.0286181	D007022	Hypotension
	CHEMBL3137321	D013276	BENZHYDROCODONE	Stomach Ulcer	0	0.069367	D007022	Hypotension
	CHEMBL3137321	D004415	BENZHYDROCODONE	Dyspepsia	0	0.0912226	D007022	Hypotension
	CHEMBL3137321	D002769	BENZHYDROCODONE	Cholelithiasis	0	0.0608724	D007022	Hypotension
	CHEMBL3137321	D002764	BENZHYDROCODONE	Cholecystitis	0	0.0436621	D007022	Hypotension
	CHEMBL3137321	D010195	BENZHYDROCODONE	Pancreatitis	0	0.0327839	D007022	Hypotension
	CHEMBL3137321	D008286	BENZHYDROCODONE	Malabsorption Syndromes	0	0.0314305	D007022	Hypotension
	CHEMBL3137321	D002481	BENZHYDROCODONE	Cellulitis	0	0.0838076	D007022	Hypotension
	CHEMBL3137321	D011537	BENZHYDROCODONE	Pruritus	0	0.0798123	D007022	Hypotension
	CHEMBL3137321	D008010	BENZHYDROCODONE	Lichen Planus	0	0.0202269	D007022	Hypotension
	CHEMBL3137321	D017492	BENZHYDROCODONE	Keratosis, Seborrheic	0	0.029293	D007022	Hypotension
	CHEMBL3137321	D011704	BENZHYDROCODONE	Pyelonephritis	0	0.0282446	D007022	Hypotension
	CHEMBL3137321	D058186	BENZHYDROCODONE	Acute Kidney Injury	0	0.147422	D007022	Hypotension
	CHEMBL3137321	D007676	BENZHYDROCODONE	Kidney Failure, Chronic	0	0.0776451	D007022	Hypotension
	CHEMBL3137321	D003556	BENZHYDROCODONE	Cystitis	0	0.00776498	D007022	Hypotension
	CHEMBL3137321	D011470	BENZHYDROCODONE	Prostatic Hyperplasia	0	0.0108569	D007022	Hypotension
	CHEMBL3137321	D011472	BENZHYDROCODONE	Prostatitis	0	0.021332	D007022	Hypotension
	CHEMBL3137321	D005348	BENZHYDROCODONE	Fibrocystic Breast Disease	0	0.0505603	D007022	Hypotension
	CHEMBL3137321	D006177	BENZHYDROCODONE	Gynecomastia	0	0.0340102	D007022	Hypotension
	CHEMBL3137321	D004715	BENZHYDROCODONE	Endometriosis	0	0.0397161	D007022	Hypotension
	CHEMBL3137321	D003680	BENZHYDROCODONE	Deglutition Disorders	0	0.0912604	D007022	Hypotension
	CHEMBL3137321	D001201	BENZHYDROCODONE	Ascites	0	0.0142512	D007022	Hypotension
	CHEMBL3137321	D005076	BENZHYDROCODONE	Exanthema	0	0.00454934	D007022	Hypotension
	CHEMBL3137321	D014717	BENZHYDROCODONE	Vertigo	0	0.0968651	D007022	Hypotension
	CHEMBL3137321	D013575	BENZHYDROCODONE	Syncope	0	0.0403229	D007022	Hypotension
	CHEMBL3137321	D007766	BENZHYDROCODONE	Lacrimal Apparatus Diseases	0	0.0176078	D007022	Hypotension
	CHEMBL3137321	D006471	BENZHYDROCODONE	Gastrointestinal Hemorrhage	0	0.0240251	D007022	Hypotension
	CHEMBL3137321	D010437	BENZHYDROCODONE	Peptic Ulcer	0	0.0161525	D007022	Hypotension
	CHEMBL3137321	D005921	BENZHYDROCODONE	Glomerulonephritis	0	0.0930122	D007022	Hypotension
	CHEMBL3137321	D006333	BENZHYDROCODONE	Heart Failure	0	0.0314452	D007022	Hypotension
	CHEMBL3137321	D006547	BENZHYDROCODONE	Hernia	0	0.0395375	D007022	Hypotension
	CHEMBL3137321	D006689	BENZHYDROCODONE	Hodgkin Disease	0	0.0251568	D007022	Hypotension
	CHEMBL3137321	D008113	BENZHYDROCODONE	Liver Neoplasms	0	0.00766674	D007022	Hypotension
	CHEMBL3137321	D010051	BENZHYDROCODONE	Ovarian Neoplasms	0	0.0632935	D007022	Hypotension
	CHEMBL3137321	D011471	BENZHYDROCODONE	Prostatic Neoplasms	0	0.0570158	D007022	Hypotension
	CHEMBL3137321	D000647	BENZHYDROCODONE	Amnesia	0	0.0241117	D007022	Hypotension
	CHEMBL3137321	D007951	BENZHYDROCODONE	Leukemia, Myeloid	0	0.0538275	D007022	Hypotension
	CHEMBL3137321	D000152	BENZHYDROCODONE	Acne Vulgaris	0	0.0669782	D007022	Hypotension
	CHEMBL3137321	D000740	BENZHYDROCODONE	Anemia	0	0.022179	D007022	Hypotension
	CHEMBL3137321	D001064	BENZHYDROCODONE	Appendicitis	0	0.0546167	D007022	Hypotension
	CHEMBL3137321	D003248	BENZHYDROCODONE	Constipation	0	0.0374422	D007022	Hypotension
	CHEMBL3137321	D015352	BENZHYDROCODONE	Dry Eye Syndromes	0	0.0533436	D007022	Hypotension
	CHEMBL3137321	D004381	BENZHYDROCODONE	Duodenal Ulcer	0	0.0513681	D007022	Hypotension
	CHEMBL3137321	D015837	BENZHYDROCODONE	Vestibular Diseases	0	0.0586271	D007022	Hypotension
	CHEMBL3137321	D005705	BENZHYDROCODONE	Gallbladder Diseases	0	0.0234918	D007022	Hypotension
	CHEMBL3137321	D006073	BENZHYDROCODONE	Gout	0	0.0608363	D007022	Hypotension
	CHEMBL3137321	D001145	BENZHYDROCODONE	Arrhythmias, Cardiac	0	0.071362	D007022	Hypotension
	CHEMBL3137321	D043183	BENZHYDROCODONE	Irritable Bowel Syndrome	0	0.0898806	D007022	Hypotension
	CHEMBL3137321	D001851	BENZHYDROCODONE	Bone Diseases, Metabolic	0	0.0101555	D007022	Hypotension
	CHEMBL3137321	D010024	BENZHYDROCODONE	Osteoporosis	0	0.0310968	D007022	Hypotension
	CHEMBL3137321	D009443	BENZHYDROCODONE	Neuritis	0	0.0487839	D007022	Hypotension
	CHEMBL3137321	D010538	BENZHYDROCODONE	Peritonitis	0	0.100974	D007022	Hypotension
	CHEMBL3137321	D010998	BENZHYDROCODONE	Pleurisy	0	0.0246401	D007022	Hypotension
	CHEMBL3137321	D011565	BENZHYDROCODONE	Psoriasis	0	0.014203	D007022	Hypotension
	CHEMBL3137321	D012163	BENZHYDROCODONE	Retinal Detachment	0	0.014165	D007022	Hypotension
	CHEMBL3137321	D012393	BENZHYDROCODONE	Rosacea	0	0.0317751	D007022	Hypotension
	CHEMBL3137321	D006042	BENZHYDROCODONE	Goiter	0	0.0187671	D007022	Hypotension
	CHEMBL3137321	D002546	BENZHYDROCODONE	Ischemic Attack, Transient	0	0.0269008	D007022	Hypotension
	CHEMBL3137321	D000083242	BENZHYDROCODONE	Ischemic Stroke	0	0.131737	D007022	Hypotension
	CHEMBL3137321	D012891	BENZHYDROCODONE	Sleep Apnea Syndromes	0	0.0217322	D007022	Hypotension
	CHEMBL3137321	D013921	BENZHYDROCODONE	Thrombocytopenia	0	0.0374238	D007022	Hypotension
	CHEMBL3137321	D000075224	BENZHYDROCODONE	Cardiac Conduction System Disease	0	0.0192039	D007022	Hypotension
	CHEMBL3137321	D003731	BENZHYDROCODONE	Dental Caries	0	0.0492628	D007022	Hypotension
	CHEMBL3137321	D005242	BENZHYDROCODONE	Fecal Incontinence	0	0.0489755	D007022	Hypotension
	CHEMBL3137321	D016055	BENZHYDROCODONE	Urinary Retention	0	0.0402662	D007022	Hypotension
	CHEMBL3137321	D011141	BENZHYDROCODONE	Polyuria	0	0.0709543	D007022	Hypotension
	CHEMBL3137321	D007762	BENZHYDROCODONE	Labyrinthitis	0	0.0366092	D007022	Hypotension
	CHEMBL3137321	D012878	BENZHYDROCODONE	Skin Neoplasms	0	0.0427805	D007022	Hypotension
	CHEMBL3137321	D009260	BENZHYDROCODONE	Nail Diseases	0	0.0171691	D007022	Hypotension
	CHEMBL3137321	D016491	BENZHYDROCODONE	Peripheral Vascular Diseases	0	0.0738066	D007022	Hypotension
	CHEMBL3137321	D011111	BENZHYDROCODONE	Polymyalgia Rheumatica	0	0.070625	D007022	Hypotension
	CHEMBL3137321	D013118	BENZHYDROCODONE	Spinal Cord Diseases	0	0.0254022	D007022	Hypotension
	CHEMBL3137321	D014581	BENZHYDROCODONE	Urticaria	0	0.0689591	D007022	Hypotension
	CHEMBL3137321	D014648	BENZHYDROCODONE	Varicose Veins	0	0.036253	D007022	Hypotension
	CHEMBL3137321	D010031	BENZHYDROCODONE	Otitis	0	0.0311643	D007022	Hypotension
	CHEMBL3137321	D019966	BENZHYDROCODONE	Substance-Related Disorders	0	0.0849624	D007022	Hypotension
	CHEMBL3137321	D015155	BENZHYDROCODONE	Esophageal Spasm, Diffuse	0	0.0218854	D007022	Hypotension
	CHEMBL91	D001289	MICONAZOLE	Attention Deficit Disorder with Hyperactivity	0	0.0574932	D000740 ||| D014581	Anemia ||| Urticaria
	CHEMBL91	D001008	MICONAZOLE	Anxiety Disorders	0	0.0456454	D000740 ||| D011537 ||| D014581	Anemia ||| Pruritus ||| Urticaria
	CHEMBL91	D013313	MICONAZOLE	Stress Disorders, Post-Traumatic	0	0.029317	D000740 ||| D014581	Anemia ||| Urticaria
	CHEMBL91	D000856	MICONAZOLE	Anorexia Nervosa	0	0.0253409	D000740 ||| D014581	Anemia ||| Urticaria
	CHEMBL91	D015228	MICONAZOLE	Hypertriglyceridemia	0	0.113418	D000740 ||| D014581	Anemia ||| Urticaria
	CHEMBL91	D003324	MICONAZOLE	Coronary Artery Disease	0	0.0284147	D000740 ||| D011537 ||| D014581	Anemia ||| Pruritus ||| Urticaria
	CHEMBL91	D009765	MICONAZOLE	Obesity	0	0.0396535	D000740 ||| D011537 ||| D014581	Anemia ||| Pruritus ||| Urticaria
	CHEMBL91	D010300	MICONAZOLE	Parkinson Disease	0	0.0190387	D000740 ||| D011537 ||| D014581	Anemia ||| Pruritus ||| Urticaria
	CHEMBL91	D013771	MICONAZOLE	Tetralogy of Fallot	0	0.0962767	D000740 ||| D014581	Anemia ||| Urticaria
	CHEMBL91	D001172	MICONAZOLE	Arthritis, Rheumatoid	0	0.00447013	D000740 ||| D011537 ||| D014581	Anemia ||| Pruritus ||| Urticaria
	CHEMBL91	D003424	MICONAZOLE	Crohn Disease	0	0.0533422	D000740 ||| D014581	Anemia ||| Urticaria
	CHEMBL91	D003093	MICONAZOLE	Colitis, Ulcerative	0	0.062787	D000740 ||| D014581	Anemia ||| Urticaria
	CHEMBL91	D015212	MICONAZOLE	Inflammatory Bowel Diseases	0	0.0149338	D000740 ||| D011537 ||| D014581	Anemia ||| Pruritus ||| Urticaria
	CHEMBL91	D002761	MICONAZOLE	Cholangitis	0	0.027858	D000740 ||| D014581	Anemia ||| Urticaria
	CHEMBL91	D017098	MICONAZOLE	IgA Deficiency	0	0.0626796	D000740 ||| D014581	Anemia ||| Urticaria
	CHEMBL91	D008268	MICONAZOLE	Macular Degeneration	0	0.0705039	D000740 ||| D011537 ||| D014581	Anemia ||| Pruritus ||| Urticaria
	CHEMBL91	D034381	MICONAZOLE	Hearing Loss	0	0.0167023	D000740 ||| D014581	Anemia ||| Urticaria
	CHEMBL91	D000505	MICONAZOLE	Alopecia	0	0.0345201	D000740 ||| D014581	Anemia ||| Urticaria
	CHEMBL91	D019226	MICONAZOLE	Oral Ulcer	0	0.105914	D000740 ||| D014581	Anemia ||| Urticaria
	CHEMBL91	D000787	MICONAZOLE	Angina Pectoris	0	0.024895	D000740 ||| D011537 ||| D014581	Anemia ||| Pruritus ||| Urticaria
	CHEMBL91	D065631	MICONAZOLE	Rhinitis, Allergic	0	0.0304951	D000740 ||| D011537 ||| D014581	Anemia ||| Pruritus ||| Urticaria
	CHEMBL91	D001249	MICONAZOLE	Asthma	0	0.0616054	D000740 ||| D011537 ||| D014581	Anemia ||| Pruritus ||| Urticaria
	CHEMBL91	D005764	MICONAZOLE	Gastroesophageal Reflux	0	0.0352384	D000740 ||| D011537 ||| D014581	Anemia ||| Pruritus ||| Urticaria
	CHEMBL91	D007037	MICONAZOLE	Hypothyroidism	0	0.036844	D000740 ||| D014581	Anemia ||| Urticaria
	CHEMBL91	D008881	MICONAZOLE	Migraine Disorders	0	0.0175364	D000740 ||| D011537 ||| D014581	Anemia ||| Pruritus ||| Urticaria
	CHEMBL91	D004485	MICONAZOLE	Eczema	0	0.030242	D000740 ||| D011537 ||| D014581	Anemia ||| Pruritus ||| Urticaria
	CHEMBL91	D006937	MICONAZOLE	Hypercholesterolemia	0	0.0308491	D000740 ||| D011537 ||| D014581	Anemia ||| Pruritus ||| Urticaria
	CHEMBL91	D012626	MICONAZOLE	Sebaceous Gland Neoplasms	0	0.0135651	D000740 ||| D014581	Anemia ||| Urticaria
	CHEMBL91	D001943	MICONAZOLE	Breast Neoplasms	0	0.0437407	D000740 ||| D011537 ||| D014581	Anemia ||| Pruritus ||| Urticaria
	CHEMBL91	D002280	MICONAZOLE	Carcinoma, Basal Cell	0	0.0410963	D000740 ||| D011537 ||| D014581	Anemia ||| Pruritus ||| Urticaria
	CHEMBL91	D000230	MICONAZOLE	Adenocarcinoma	0	0.00989156	D000740 ||| D014581	Anemia ||| Urticaria
	CHEMBL91	D002386	MICONAZOLE	Cataract	0	0.0342787	D000740 ||| D011537 ||| D014581	Anemia ||| Pruritus ||| Urticaria
	CHEMBL91	D006552	MICONAZOLE	Hernia, Inguinal	0	0.0133979	D000740 ||| D011537 ||| D014581	Anemia ||| Pruritus ||| Urticaria
	CHEMBL91	D012005	MICONAZOLE	Rectal Prolapse	0	0.0095181	D000740 ||| D014581	Anemia ||| Urticaria
	CHEMBL91	D014029	MICONAZOLE	Tobacco Use Disorder	0	0.0345937	D000740 ||| D014581	Anemia ||| Urticaria
	CHEMBL91	D009203	MICONAZOLE	Myocardial Infarction	0	0.0264561	D000740 ||| D011537 ||| D014581	Anemia ||| Pruritus ||| Urticaria
	CHEMBL91	D005756	MICONAZOLE	Gastritis	0	0.122123	D000740 ||| D011537 ||| D014581	Anemia ||| Pruritus ||| Urticaria
	CHEMBL91	D006548	MICONAZOLE	Hernia, Diaphragmatic	0	0.0525612	D000740 ||| D011537 ||| D014581	Anemia ||| Pruritus ||| Urticaria
	CHEMBL91	D000076385	MICONAZOLE	Diverticular Diseases	0	0.0458017	D000740 ||| D014581	Anemia ||| Urticaria
	CHEMBL91	D007319	MICONAZOLE	Sleep Initiation and Maintenance Disorders	0	0.0252685	D000740 ||| D011537 ||| D014581	Anemia ||| Pruritus ||| Urticaria
	CHEMBL91	D009290	MICONAZOLE	Narcolepsy	0	0.0622802	D000740 ||| D011537 ||| D014581	Anemia ||| Pruritus ||| Urticaria
	CHEMBL91	D003922	MICONAZOLE	Diabetes Mellitus, Type 1	0	0.0274833	D000740 ||| D014581	Anemia ||| Urticaria
	CHEMBL91	D002446	MICONAZOLE	Celiac Disease	0	0.052468	D000740 ||| D014581	Anemia ||| Urticaria
	CHEMBL91	D008105	MICONAZOLE	Liver Cirrhosis, Biliary	0	0.107468	D000740 ||| D014581	Anemia ||| Urticaria
	CHEMBL91	D014820	MICONAZOLE	Vitiligo	0	0.067215	D000740 ||| D014581	Anemia ||| Urticaria
	CHEMBL91	D009798	MICONAZOLE	Ocular Hypertension	0	0.0691008	D000740 ||| D014581	Anemia ||| Urticaria
	CHEMBL91	D009447	MICONAZOLE	Neuroblastoma	0	0.0115854	D000740 ||| D014581	Anemia ||| Urticaria
	CHEMBL91	D012559	MICONAZOLE	Schizophrenia	0	0.114069	D000740 ||| D011537 ||| D014581	Anemia ||| Pruritus ||| Urticaria
	CHEMBL91	D000690	MICONAZOLE	Amyotrophic Lateral Sclerosis	0	0.0180111	D000740 ||| D014581	Anemia ||| Urticaria
	CHEMBL91	D008180	MICONAZOLE	Lupus Erythematosus, Systemic	0	0.0469192	D000740 ||| D011537 ||| D014581	Anemia ||| Pruritus ||| Urticaria
	CHEMBL91	D000437	MICONAZOLE	Alcoholism	0	0.02057	D000740 ||| D014581	Anemia ||| Urticaria
	CHEMBL91	D000067877	MICONAZOLE	Autism Spectrum Disorder	0	0.0222961	D000740 ||| D014581	Anemia ||| Urticaria
	CHEMBL91	D001714	MICONAZOLE	Bipolar Disorder	0	0.016279	D000740 ||| D011537 ||| D014581	Anemia ||| Pruritus ||| Urticaria
	CHEMBL91	D009771	MICONAZOLE	Obsessive-Compulsive Disorder	0	0.0342415	D000740 ||| D014581	Anemia ||| Urticaria
	CHEMBL91	D003924	MICONAZOLE	Diabetes Mellitus, Type 2	0	0.0403355	D000740 ||| D014581	Anemia ||| Urticaria
	CHEMBL91	D000544	MICONAZOLE	Alzheimer Disease	0	0.0242908	D000740 ||| D014581	Anemia ||| Urticaria
	CHEMBL91	D004827	MICONAZOLE	Epilepsy	0	0.0299121	D000740 ||| D011537 ||| D014581	Anemia ||| Pruritus ||| Urticaria
	CHEMBL91	D005901	MICONAZOLE	Glaucoma	0	0.0156416	D000740 ||| D011537 ||| D014581	Anemia ||| Pruritus ||| Urticaria
	CHEMBL91	D051436	MICONAZOLE	Renal Insufficiency, Chronic	0	0.00865668	D000740 ||| D014581	Anemia ||| Urticaria
	CHEMBL91	D013167	MICONAZOLE	Spondylitis, Ankylosing	0	0.0298562	D000740 ||| D014581	Anemia ||| Urticaria
	CHEMBL91	D003863	MICONAZOLE	Depression	0	0.0350791	D000740 ||| D011537 ||| D014581	Anemia ||| Pruritus ||| Urticaria
	CHEMBL91	D010003	MICONAZOLE	Osteoarthritis	0	0.00925812	D000740 ||| D011537 ||| D014581	Anemia ||| Pruritus ||| Urticaria
	CHEMBL91	D000419	MICONAZOLE	Albuminuria	0	0.0278952	D000740 ||| D014581	Anemia ||| Urticaria
	CHEMBL91	D001281	MICONAZOLE	Atrial Fibrillation	0	0.059197	D000740 ||| D011537 ||| D014581	Anemia ||| Pruritus ||| Urticaria
	CHEMBL91	D006973	MICONAZOLE	Hypertension	0	0.0143146	D000740 ||| D011537 ||| D014581	Anemia ||| Pruritus ||| Urticaria
	CHEMBL91	D006327	MICONAZOLE	Heart Block	0	0.0269319	D000740 ||| D011537 ||| D014581	Anemia ||| Pruritus ||| Urticaria
	CHEMBL91	D055623	MICONAZOLE	Keratosis, Actinic	0	0.0493152	D000740 ||| D011537 ||| D014581	Anemia ||| Pruritus ||| Urticaria
	CHEMBL91	D001991	MICONAZOLE	Bronchitis	0	0.0912032	D000740 ||| D011537 ||| D014581	Anemia ||| Pruritus ||| Urticaria
	CHEMBL91	D008175	MICONAZOLE	Lung Neoplasms	0	0.0427028	D000740 ||| D011537 ||| D014581	Anemia ||| Pruritus ||| Urticaria
	CHEMBL91	D008545	MICONAZOLE	Melanoma	0	0.064636	D000740 ||| D011537 ||| D014581	Anemia ||| Pruritus ||| Urticaria
	CHEMBL91	D008228	MICONAZOLE	Lymphoma, Non-Hodgkin	0	0.0719566	D000740 ||| D011537 ||| D014581	Anemia ||| Pruritus ||| Urticaria
	CHEMBL91	D002294	MICONAZOLE	Carcinoma, Squamous Cell	0	0.00942572	D000740 ||| D011537 ||| D014581	Anemia ||| Pruritus ||| Urticaria
	CHEMBL91	D002349	MICONAZOLE	Carpal Tunnel Syndrome	0	0.104836	D000740 ||| D011537 ||| D014581	Anemia ||| Pruritus ||| Urticaria
	CHEMBL91	D016883	MICONAZOLE	Diabetic Ketoacidosis	0	0.0500473	D000740 ||| D011537 ||| D014581	Anemia ||| Pruritus ||| Urticaria
	CHEMBL91	D001749	MICONAZOLE	Urinary Bladder Neoplasms	0	0.0728234	D000740 ||| D011537 ||| D014581	Anemia ||| Pruritus ||| Urticaria
	CHEMBL91	D007889	MICONAZOLE	Leiomyoma	0	0.0234129	D000740 ||| D011537 ||| D014581	Anemia ||| Pruritus ||| Urticaria
	CHEMBL91	D018798	MICONAZOLE	Anemia, Iron-Deficiency	0	0.0391375	D000740 ||| D011537 ||| D014581	Anemia ||| Pruritus ||| Urticaria
	CHEMBL91	D000380	MICONAZOLE	Agranulocytosis	0	0.0300729	D000740 ||| D011537 ||| D014581	Anemia ||| Pruritus ||| Urticaria
	CHEMBL91	D012893	MICONAZOLE	Sleep Wake Disorders	0	0.028318	D000740 ||| D011537 ||| D014581	Anemia ||| Pruritus ||| Urticaria
	CHEMBL91	D006429	MICONAZOLE	Hemiplegia	0	0.0363839	D000740 ||| D011537 ||| D014581	Anemia ||| Pruritus ||| Urticaria
	CHEMBL91	D011655	MICONAZOLE	Pulmonary Embolism	0	0.0395995	D000740 ||| D011537 ||| D014581	Anemia ||| Pruritus ||| Urticaria
	CHEMBL91	D009202	MICONAZOLE	Cardiomyopathies	0	0.0192623	D000740 ||| D011537 ||| D014581	Anemia ||| Pruritus ||| Urticaria
	CHEMBL91	D013345	MICONAZOLE	Subarachnoid Hemorrhage	0	0.0340272	D000740 ||| D011537 ||| D014581	Anemia ||| Pruritus ||| Urticaria
	CHEMBL91	D002543	MICONAZOLE	Cerebral Hemorrhage	0	0.0620246	D000740 ||| D011537 ||| D014581	Anemia ||| Pruritus ||| Urticaria
	CHEMBL91	D002544	MICONAZOLE	Cerebral Infarction	0	0.0358295	D000740 ||| D011537 ||| D014581	Anemia ||| Pruritus ||| Urticaria
	CHEMBL91	D050197	MICONAZOLE	Arteriosclerosis	0	0.0399965	D000740 ||| D011537 ||| D014581	Anemia ||| Pruritus ||| Urticaria
	CHEMBL91	D010689	MICONAZOLE	Phlebitis	0	0.0813409	D000740 ||| D011537 ||| D014581	Anemia ||| Pruritus ||| Urticaria
	CHEMBL91	D006484	MICONAZOLE	Hemorrhoids	0	0.0442348	D000740 ||| D011537 ||| D014581	Anemia ||| Pruritus ||| Urticaria
	CHEMBL91	D007022	MICONAZOLE	Hypotension	0	0.0409312	D000740 ||| D011537 ||| D014581	Anemia ||| Pruritus ||| Urticaria
	CHEMBL91	D012852	MICONAZOLE	Sinusitis	0	0.0213245	D000740 ||| D011537 ||| D014581	Anemia ||| Pruritus ||| Urticaria
	CHEMBL91	D010996	MICONAZOLE	Pleural Effusion	0	0.0381603	D000740 ||| D011537 ||| D014581	Anemia ||| Pruritus ||| Urticaria
	CHEMBL91	D011030	MICONAZOLE	Pneumothorax	0	0.0136971	D000740 ||| D011537 ||| D014581	Anemia ||| Pruritus ||| Urticaria
	CHEMBL91	D014060	MICONAZOLE	Tongue Diseases	0	0.112626	D000740 ||| D011537 ||| D014581	Anemia ||| Pruritus ||| Urticaria
	CHEMBL91	D004941	MICONAZOLE	Esophagitis	0	0.0836322	D000740 ||| D011537 ||| D014581	Anemia ||| Pruritus ||| Urticaria
	CHEMBL91	D013276	MICONAZOLE	Stomach Ulcer	0	0.0541349	D000740 ||| D011537 ||| D014581	Anemia ||| Pruritus ||| Urticaria
	CHEMBL91	D004415	MICONAZOLE	Dyspepsia	0	0.0661356	D000740 ||| D011537 ||| D014581	Anemia ||| Pruritus ||| Urticaria
	CHEMBL91	D002769	MICONAZOLE	Cholelithiasis	0	0.0692977	D000740 ||| D011537 ||| D014581	Anemia ||| Pruritus ||| Urticaria
	CHEMBL91	D002764	MICONAZOLE	Cholecystitis	0	0.0238371	D000740 ||| D011537 ||| D014581	Anemia ||| Pruritus ||| Urticaria
	CHEMBL91	D010195	MICONAZOLE	Pancreatitis	0	0.0414988	D000740 ||| D011537 ||| D014581	Anemia ||| Pruritus ||| Urticaria
	CHEMBL91	D008286	MICONAZOLE	Malabsorption Syndromes	0	0.0863411	D000740 ||| D011537 ||| D014581	Anemia ||| Pruritus ||| Urticaria
	CHEMBL91	D002481	MICONAZOLE	Cellulitis	0	0.0277823	D000740 ||| D011537 ||| D014581	Anemia ||| Pruritus ||| Urticaria
	CHEMBL91	D011537	MICONAZOLE	Pruritus	1	0.0212485	D000740 ||| D014581	Anemia ||| Urticaria
	CHEMBL91	D008010	MICONAZOLE	Lichen Planus	0	0.0154331	D000740 ||| D011537 ||| D014581	Anemia ||| Pruritus ||| Urticaria
	CHEMBL91	D017492	MICONAZOLE	Keratosis, Seborrheic	0	0.0120737	D000740 ||| D011537 ||| D014581	Anemia ||| Pruritus ||| Urticaria
	CHEMBL91	D011704	MICONAZOLE	Pyelonephritis	0	0.0667508	D000740 ||| D011537 ||| D014581	Anemia ||| Pruritus ||| Urticaria
	CHEMBL91	D058186	MICONAZOLE	Acute Kidney Injury	0	0.0109828	D000740 ||| D011537 ||| D014581	Anemia ||| Pruritus ||| Urticaria
	CHEMBL91	D007676	MICONAZOLE	Kidney Failure, Chronic	0	0.0350637	D000740 ||| D011537 ||| D014581	Anemia ||| Pruritus ||| Urticaria
	CHEMBL91	D003556	MICONAZOLE	Cystitis	0	0.0680775	D000740 ||| D011537 ||| D014581	Anemia ||| Pruritus ||| Urticaria
	CHEMBL91	D011470	MICONAZOLE	Prostatic Hyperplasia	0	0.0309739	D000740 ||| D011537 ||| D014581	Anemia ||| Pruritus ||| Urticaria
	CHEMBL91	D011472	MICONAZOLE	Prostatitis	0	0.0327304	D000740 ||| D011537 ||| D014581	Anemia ||| Pruritus ||| Urticaria
	CHEMBL91	D005348	MICONAZOLE	Fibrocystic Breast Disease	0	0.0302425	D000740 ||| D011537 ||| D014581	Anemia ||| Pruritus ||| Urticaria
	CHEMBL91	D006177	MICONAZOLE	Gynecomastia	0	0.0498832	D000740 ||| D011537 ||| D014581	Anemia ||| Pruritus ||| Urticaria
	CHEMBL91	D004715	MICONAZOLE	Endometriosis	0	0.0528222	D000740 ||| D011537 ||| D014581	Anemia ||| Pruritus ||| Urticaria
	CHEMBL91	D003680	MICONAZOLE	Deglutition Disorders	0	0.0397214	D000740 ||| D011537 ||| D014581	Anemia ||| Pruritus ||| Urticaria
	CHEMBL91	D001201	MICONAZOLE	Ascites	0	0.0850634	D000740 ||| D011537 ||| D014581	Anemia ||| Pruritus ||| Urticaria
	CHEMBL91	D005076	MICONAZOLE	Exanthema	0	0.0963619	D000740 ||| D011537 ||| D014581	Anemia ||| Pruritus ||| Urticaria
	CHEMBL91	D014717	MICONAZOLE	Vertigo	0	0.0297719	D000740 ||| D011537 ||| D014581	Anemia ||| Pruritus ||| Urticaria
	CHEMBL91	D013575	MICONAZOLE	Syncope	0	0.0185261	D000740 ||| D011537 ||| D014581	Anemia ||| Pruritus ||| Urticaria
	CHEMBL91	D007766	MICONAZOLE	Lacrimal Apparatus Diseases	0	0.0162617	D000740 ||| D011537 ||| D014581	Anemia ||| Pruritus ||| Urticaria
	CHEMBL91	D006471	MICONAZOLE	Gastrointestinal Hemorrhage	0	0.0730023	D000740 ||| D011537 ||| D014581	Anemia ||| Pruritus ||| Urticaria
	CHEMBL91	D010437	MICONAZOLE	Peptic Ulcer	0	0.0174589	D000740 ||| D011537 ||| D014581	Anemia ||| Pruritus ||| Urticaria
	CHEMBL91	D005921	MICONAZOLE	Glomerulonephritis	0	0.0496486	D000740 ||| D011537 ||| D014581	Anemia ||| Pruritus ||| Urticaria
	CHEMBL91	D006333	MICONAZOLE	Heart Failure	0	0.0514377	D000740 ||| D011537 ||| D014581	Anemia ||| Pruritus ||| Urticaria
	CHEMBL91	D006547	MICONAZOLE	Hernia	0	0.017416	D000740 ||| D011537 ||| D014581	Anemia ||| Pruritus ||| Urticaria
	CHEMBL91	D006689	MICONAZOLE	Hodgkin Disease	0	0.0564856	D000740 ||| D011537 ||| D014581	Anemia ||| Pruritus ||| Urticaria
	CHEMBL91	D008113	MICONAZOLE	Liver Neoplasms	0	0.0330738	D000740 ||| D011537 ||| D014581	Anemia ||| Pruritus ||| Urticaria
	CHEMBL91	D010051	MICONAZOLE	Ovarian Neoplasms	0	0.0344588	D000740 ||| D011537 ||| D014581	Anemia ||| Pruritus ||| Urticaria
	CHEMBL91	D011471	MICONAZOLE	Prostatic Neoplasms	0	0.053224	D000740 ||| D011537 ||| D014581	Anemia ||| Pruritus ||| Urticaria
	CHEMBL91	D000647	MICONAZOLE	Amnesia	0	0.0511441	D000740 ||| D011537 ||| D014581	Anemia ||| Pruritus ||| Urticaria
	CHEMBL91	D007951	MICONAZOLE	Leukemia, Myeloid	0	0.0276212	D000740 ||| D011537 ||| D014581	Anemia ||| Pruritus ||| Urticaria
	CHEMBL91	D000152	MICONAZOLE	Acne Vulgaris	0	0.0486245	D000740 ||| D011537 ||| D014581	Anemia ||| Pruritus ||| Urticaria
	CHEMBL91	D000740	MICONAZOLE	Anemia	1	0.117494	D011537 ||| D014581	Pruritus ||| Urticaria
	CHEMBL91	D001064	MICONAZOLE	Appendicitis	0	0.0535777	D000740 ||| D011537 ||| D014581	Anemia ||| Pruritus ||| Urticaria
	CHEMBL91	D003248	MICONAZOLE	Constipation	0	0.0570941	D000740 ||| D011537 ||| D014581	Anemia ||| Pruritus ||| Urticaria
	CHEMBL91	D015352	MICONAZOLE	Dry Eye Syndromes	0	0.0360885	D000740 ||| D011537 ||| D014581	Anemia ||| Pruritus ||| Urticaria
	CHEMBL91	D004381	MICONAZOLE	Duodenal Ulcer	0	0.0108063	D000740 ||| D011537 ||| D014581	Anemia ||| Pruritus ||| Urticaria
	CHEMBL91	D015837	MICONAZOLE	Vestibular Diseases	0	0.0205713	D000740 ||| D011537 ||| D014581	Anemia ||| Pruritus ||| Urticaria
	CHEMBL91	D005705	MICONAZOLE	Gallbladder Diseases	0	0.0634006	D000740 ||| D011537 ||| D014581	Anemia ||| Pruritus ||| Urticaria
	CHEMBL91	D006073	MICONAZOLE	Gout	0	0.0301866	D000740 ||| D011537 ||| D014581	Anemia ||| Pruritus ||| Urticaria
	CHEMBL91	D001145	MICONAZOLE	Arrhythmias, Cardiac	0	0.0454816	D000740 ||| D011537 ||| D014581	Anemia ||| Pruritus ||| Urticaria
	CHEMBL91	D043183	MICONAZOLE	Irritable Bowel Syndrome	0	0.0336579	D000740 ||| D011537 ||| D014581	Anemia ||| Pruritus ||| Urticaria
	CHEMBL91	D001851	MICONAZOLE	Bone Diseases, Metabolic	0	0.0315768	D000740 ||| D011537 ||| D014581	Anemia ||| Pruritus ||| Urticaria
	CHEMBL91	D010024	MICONAZOLE	Osteoporosis	0	0.0374074	D000740 ||| D011537 ||| D014581	Anemia ||| Pruritus ||| Urticaria
	CHEMBL91	D009443	MICONAZOLE	Neuritis	0	0.142329	D000740 ||| D011537 ||| D014581	Anemia ||| Pruritus ||| Urticaria
	CHEMBL91	D010538	MICONAZOLE	Peritonitis	0	0.0438294	D000740 ||| D011537 ||| D014581	Anemia ||| Pruritus ||| Urticaria
	CHEMBL91	D010998	MICONAZOLE	Pleurisy	0	0.153149	D000740 ||| D011537 ||| D014581	Anemia ||| Pruritus ||| Urticaria
	CHEMBL91	D011565	MICONAZOLE	Psoriasis	0	0.0253934	D000740 ||| D011537 ||| D014581	Anemia ||| Pruritus ||| Urticaria
	CHEMBL91	D012163	MICONAZOLE	Retinal Detachment	0	0.0429626	D000740 ||| D011537 ||| D014581	Anemia ||| Pruritus ||| Urticaria
	CHEMBL91	D012393	MICONAZOLE	Rosacea	0	0.017887	D000740 ||| D011537 ||| D014581	Anemia ||| Pruritus ||| Urticaria
	CHEMBL91	D006042	MICONAZOLE	Goiter	0	0.0547744	D000740 ||| D011537 ||| D014581	Anemia ||| Pruritus ||| Urticaria
	CHEMBL91	D002546	MICONAZOLE	Ischemic Attack, Transient	0	0.132383	D000740 ||| D011537 ||| D014581	Anemia ||| Pruritus ||| Urticaria
	CHEMBL91	D000083242	MICONAZOLE	Ischemic Stroke	0	0.0447021	D000740 ||| D011537 ||| D014581	Anemia ||| Pruritus ||| Urticaria
	CHEMBL91	D012891	MICONAZOLE	Sleep Apnea Syndromes	0	0.0201526	D000740 ||| D011537 ||| D014581	Anemia ||| Pruritus ||| Urticaria
	CHEMBL91	D013921	MICONAZOLE	Thrombocytopenia	0	0.034292	D000740 ||| D011537 ||| D014581	Anemia ||| Pruritus ||| Urticaria
	CHEMBL91	D015179	MICONAZOLE	Colorectal Neoplasms	0	0.0361068	D000740 ||| D014581	Anemia ||| Urticaria
	CHEMBL91	D006627	MICONAZOLE	Hirschsprung Disease	0	0.106667	D000740 ||| D014581	Anemia ||| Urticaria
	CHEMBL91	D013964	MICONAZOLE	Thyroid Neoplasms	0	0.0425479	D000740 ||| D014581	Anemia ||| Urticaria
	CHEMBL91	D010001	MICONAZOLE	Osteitis Deformans	0	0.0402771	D000740 ||| D014581	Anemia ||| Urticaria
	CHEMBL91	D007018	MICONAZOLE	Hypopituitarism	0	0.0137618	D000740 ||| D014581	Anemia ||| Urticaria
	CHEMBL91	D020246	MICONAZOLE	Venous Thrombosis	0	0.0121109	D000740 ||| D014581	Anemia ||| Urticaria
	CHEMBL91	D000075224	MICONAZOLE	Cardiac Conduction System Disease	0	0.0332305	D000740 ||| D011537 ||| D014581	Anemia ||| Pruritus ||| Urticaria
	CHEMBL91	D003731	MICONAZOLE	Dental Caries	0	0.0305959	D000740 ||| D011537 ||| D014581	Anemia ||| Pruritus ||| Urticaria
	CHEMBL91	D005242	MICONAZOLE	Fecal Incontinence	0	0.0512232	D000740 ||| D011537 ||| D014581	Anemia ||| Pruritus ||| Urticaria
	CHEMBL91	D016055	MICONAZOLE	Urinary Retention	0	0.0769861	D000740 ||| D011537 ||| D014581	Anemia ||| Pruritus ||| Urticaria
	CHEMBL91	D011141	MICONAZOLE	Polyuria	0	0.0760779	D000740 ||| D011537 ||| D014581	Anemia ||| Pruritus ||| Urticaria
	CHEMBL91	D007762	MICONAZOLE	Labyrinthitis	0	0.011165	D000740 ||| D011537 ||| D014581	Anemia ||| Pruritus ||| Urticaria
	CHEMBL91	D012878	MICONAZOLE	Skin Neoplasms	0	0.0310536	D000740 ||| D011537 ||| D014581	Anemia ||| Pruritus ||| Urticaria
	CHEMBL91	D009260	MICONAZOLE	Nail Diseases	0	0.0222348	D000740 ||| D011537 ||| D014581	Anemia ||| Pruritus ||| Urticaria
	CHEMBL91	D016491	MICONAZOLE	Peripheral Vascular Diseases	0	0.0519351	D000740 ||| D011537 ||| D014581	Anemia ||| Pruritus ||| Urticaria
	CHEMBL91	D011111	MICONAZOLE	Polymyalgia Rheumatica	0	0.0620584	D000740 ||| D011537 ||| D014581	Anemia ||| Pruritus ||| Urticaria
	CHEMBL91	D013118	MICONAZOLE	Spinal Cord Diseases	0	0.0657463	D000740 ||| D011537 ||| D014581	Anemia ||| Pruritus ||| Urticaria
	CHEMBL91	D014581	MICONAZOLE	Urticaria	1	0.06872	D000740 ||| D011537	Anemia ||| Pruritus
	CHEMBL91	D014648	MICONAZOLE	Varicose Veins	0	0.0299032	D000740 ||| D011537 ||| D014581	Anemia ||| Pruritus ||| Urticaria
	CHEMBL91	D010031	MICONAZOLE	Otitis	0	0.0361195	D000740 ||| D011537 ||| D014581	Anemia ||| Pruritus ||| Urticaria
	CHEMBL91	D019966	MICONAZOLE	Substance-Related Disorders	0	0.027616	D000740 ||| D011537 ||| D014581	Anemia ||| Pruritus ||| Urticaria
	CHEMBL91	D015155	MICONAZOLE	Esophageal Spasm, Diffuse	0	0.0320195	D000740 ||| D011537 ||| D014581	Anemia ||| Pruritus ||| Urticaria
	CHEMBL2105745	D001289	GLYCEROL PHENYLBUTYRATE	Attention Deficit Disorder with Hyperactivity	0	0.0420499	D000505 ||| D000740 ||| D003248 ||| D005764 ||| D004485	Alopecia ||| Anemia ||| Constipation ||| Gastroesophageal Reflux ||| Eczema
	CHEMBL2105745	D001008	GLYCEROL PHENYLBUTYRATE	Anxiety Disorders	0	0.0575283	D004415 ||| D000505 ||| D000740 ||| D003248 ||| D005764 ||| D004485	Dyspepsia ||| Alopecia ||| Anemia ||| Constipation ||| Gastroesophageal Reflux ||| Eczema
	CHEMBL2105745	D013313	GLYCEROL PHENYLBUTYRATE	Stress Disorders, Post-Traumatic	0	0.0721064	D000505 ||| D000740 ||| D003248 ||| D005764 ||| D004485	Alopecia ||| Anemia ||| Constipation ||| Gastroesophageal Reflux ||| Eczema
	CHEMBL2105745	D000856	GLYCEROL PHENYLBUTYRATE	Anorexia Nervosa	0	0.0212177	D000505 ||| D000740 ||| D003248 ||| D005764 ||| D004485	Alopecia ||| Anemia ||| Constipation ||| Gastroesophageal Reflux ||| Eczema
	CHEMBL2105745	D015228	GLYCEROL PHENYLBUTYRATE	Hypertriglyceridemia	0	0.0737466	D000505 ||| D000740 ||| D003248 ||| D005764 ||| D004485	Alopecia ||| Anemia ||| Constipation ||| Gastroesophageal Reflux ||| Eczema
	CHEMBL2105745	D003324	GLYCEROL PHENYLBUTYRATE	Coronary Artery Disease	0	0.040245	D004415 ||| D000505 ||| D000740 ||| D003248 ||| D005764 ||| D004485	Dyspepsia ||| Alopecia ||| Anemia ||| Constipation ||| Gastroesophageal Reflux ||| Eczema
	CHEMBL2105745	D009765	GLYCEROL PHENYLBUTYRATE	Obesity	0	0.0678614	D004415 ||| D000505 ||| D000740 ||| D003248 ||| D005764 ||| D004485	Dyspepsia ||| Alopecia ||| Anemia ||| Constipation ||| Gastroesophageal Reflux ||| Eczema
	CHEMBL2105745	D020177	GLYCEROL PHENYLBUTYRATE	Idiopathic Hypersomnia	0	0.0463625	D000505 ||| D005764 ||| D004485	Alopecia ||| Gastroesophageal Reflux ||| Eczema
	CHEMBL2105745	D010300	GLYCEROL PHENYLBUTYRATE	Parkinson Disease	0	0.0740125	D004415 ||| D000505 ||| D000740 ||| D003248 ||| D005764 ||| D004485	Dyspepsia ||| Alopecia ||| Anemia ||| Constipation ||| Gastroesophageal Reflux ||| Eczema
	CHEMBL2105745	D013771	GLYCEROL PHENYLBUTYRATE	Tetralogy of Fallot	0	0.0324576	D000505 ||| D000740 ||| D003248 ||| D005764 ||| D004485	Alopecia ||| Anemia ||| Constipation ||| Gastroesophageal Reflux ||| Eczema
	CHEMBL2105745	D001172	GLYCEROL PHENYLBUTYRATE	Arthritis, Rheumatoid	0	0.082293	D004415 ||| D000505 ||| D000740 ||| D003248 ||| D005764 ||| D004485	Dyspepsia ||| Alopecia ||| Anemia ||| Constipation ||| Gastroesophageal Reflux ||| Eczema
	CHEMBL2105745	D003424	GLYCEROL PHENYLBUTYRATE	Crohn Disease	0	0.0393199	D000505 ||| D000740 ||| D003248 ||| D005764 ||| D004485	Alopecia ||| Anemia ||| Constipation ||| Gastroesophageal Reflux ||| Eczema
	CHEMBL2105745	D003093	GLYCEROL PHENYLBUTYRATE	Colitis, Ulcerative	0	0.041685	D000505 ||| D000740 ||| D003248 ||| D005764 ||| D004485	Alopecia ||| Anemia ||| Constipation ||| Gastroesophageal Reflux ||| Eczema
	CHEMBL2105745	D015212	GLYCEROL PHENYLBUTYRATE	Inflammatory Bowel Diseases	0	0.0851062	D004415 ||| D000505 ||| D000740 ||| D003248 ||| D005764 ||| D004485	Dyspepsia ||| Alopecia ||| Anemia ||| Constipation ||| Gastroesophageal Reflux ||| Eczema
	CHEMBL2105745	D002761	GLYCEROL PHENYLBUTYRATE	Cholangitis	0	0.118521	D000505 ||| D000740 ||| D003248 ||| D005764 ||| D004485	Alopecia ||| Anemia ||| Constipation ||| Gastroesophageal Reflux ||| Eczema
	CHEMBL2105745	D017098	GLYCEROL PHENYLBUTYRATE	IgA Deficiency	0	0.049494	D000505 ||| D000740 ||| D003248 ||| D005764 ||| D004485	Alopecia ||| Anemia ||| Constipation ||| Gastroesophageal Reflux ||| Eczema
	CHEMBL2105745	D008268	GLYCEROL PHENYLBUTYRATE	Macular Degeneration	0	0.0438308	D004415 ||| D000505 ||| D000740 ||| D003248 ||| D005764 ||| D004485	Dyspepsia ||| Alopecia ||| Anemia ||| Constipation ||| Gastroesophageal Reflux ||| Eczema
	CHEMBL2105745	D034381	GLYCEROL PHENYLBUTYRATE	Hearing Loss	0	0.0228914	D000505 ||| D000740 ||| D003248 ||| D005764 ||| D004485	Alopecia ||| Anemia ||| Constipation ||| Gastroesophageal Reflux ||| Eczema
	CHEMBL2105745	D014012	GLYCEROL PHENYLBUTYRATE	Tinnitus	0	0.0470121	D000505 ||| D005764 ||| D004485	Alopecia ||| Gastroesophageal Reflux ||| Eczema
	CHEMBL2105745	D000505	GLYCEROL PHENYLBUTYRATE	Alopecia	1	0.0186058	D000740 ||| D003248 ||| D005764 ||| D004485	Anemia ||| Constipation ||| Gastroesophageal Reflux ||| Eczema
	CHEMBL2105745	D019226	GLYCEROL PHENYLBUTYRATE	Oral Ulcer	0	0.0791777	D000505 ||| D000740 ||| D003248 ||| D005764 ||| D004485	Alopecia ||| Anemia ||| Constipation ||| Gastroesophageal Reflux ||| Eczema
	CHEMBL2105745	D000787	GLYCEROL PHENYLBUTYRATE	Angina Pectoris	0	0.0995785	D004415 ||| D000505 ||| D000740 ||| D003248 ||| D005764 ||| D004485	Dyspepsia ||| Alopecia ||| Anemia ||| Constipation ||| Gastroesophageal Reflux ||| Eczema
	CHEMBL2105745	D065631	GLYCEROL PHENYLBUTYRATE	Rhinitis, Allergic	0	0.235516	D004415 ||| D000505 ||| D000740 ||| D003248 ||| D005764 ||| D004485	Dyspepsia ||| Alopecia ||| Anemia ||| Constipation ||| Gastroesophageal Reflux ||| Eczema
	CHEMBL2105745	D001249	GLYCEROL PHENYLBUTYRATE	Asthma	0	0.355473	D004415 ||| D000505 ||| D000740 ||| D003248 ||| D005764 ||| D004485	Dyspepsia ||| Alopecia ||| Anemia ||| Constipation ||| Gastroesophageal Reflux ||| Eczema
	CHEMBL2105745	D005764	GLYCEROL PHENYLBUTYRATE	Gastroesophageal Reflux	1	0.0426186	D004415 ||| D000505 ||| D000740 ||| D003248 ||| D004485	Dyspepsia ||| Alopecia ||| Anemia ||| Constipation ||| Eczema
	CHEMBL2105745	D007037	GLYCEROL PHENYLBUTYRATE	Hypothyroidism	0	0.0721334	D000505 ||| D000740 ||| D003248 ||| D005764 ||| D004485	Alopecia ||| Anemia ||| Constipation ||| Gastroesophageal Reflux ||| Eczema
	CHEMBL2105745	D008881	GLYCEROL PHENYLBUTYRATE	Migraine Disorders	0	0.105985	D004415 ||| D000505 ||| D000740 ||| D003248 ||| D005764 ||| D004485	Dyspepsia ||| Alopecia ||| Anemia ||| Constipation ||| Gastroesophageal Reflux ||| Eczema
	CHEMBL2105745	D004485	GLYCEROL PHENYLBUTYRATE	Eczema	1	0.0470877	D004415 ||| D000505 ||| D000740 ||| D003248 ||| D005764	Dyspepsia ||| Alopecia ||| Anemia ||| Constipation ||| Gastroesophageal Reflux
	CHEMBL2105745	D006937	GLYCEROL PHENYLBUTYRATE	Hypercholesterolemia	0	0.0883232	D004415 ||| D000505 ||| D000740 ||| D003248 ||| D005764 ||| D004485	Dyspepsia ||| Alopecia ||| Anemia ||| Constipation ||| Gastroesophageal Reflux ||| Eczema
	CHEMBL2105745	D012626	GLYCEROL PHENYLBUTYRATE	Sebaceous Gland Neoplasms	0	0.0453968	D000505 ||| D000740 ||| D003248 ||| D005764 ||| D004485	Alopecia ||| Anemia ||| Constipation ||| Gastroesophageal Reflux ||| Eczema
	CHEMBL2105745	D001943	GLYCEROL PHENYLBUTYRATE	Breast Neoplasms	0	0.0552552	D004415 ||| D000505 ||| D000740 ||| D003248 ||| D005764 ||| D004485	Dyspepsia ||| Alopecia ||| Anemia ||| Constipation ||| Gastroesophageal Reflux ||| Eczema
	CHEMBL2105745	D002280	GLYCEROL PHENYLBUTYRATE	Carcinoma, Basal Cell	0	0.05817	D004415 ||| D000505 ||| D000740 ||| D003248 ||| D005764 ||| D004485	Dyspepsia ||| Alopecia ||| Anemia ||| Constipation ||| Gastroesophageal Reflux ||| Eczema
	CHEMBL2105745	D000230	GLYCEROL PHENYLBUTYRATE	Adenocarcinoma	0	0.0537519	D000505 ||| D000740 ||| D003248 ||| D005764 ||| D004485	Alopecia ||| Anemia ||| Constipation ||| Gastroesophageal Reflux ||| Eczema
	CHEMBL2105745	D002386	GLYCEROL PHENYLBUTYRATE	Cataract	0	0.0190195	D004415 ||| D000505 ||| D000740 ||| D003248 ||| D005764 ||| D004485	Dyspepsia ||| Alopecia ||| Anemia ||| Constipation ||| Gastroesophageal Reflux ||| Eczema
	CHEMBL2105745	D006552	GLYCEROL PHENYLBUTYRATE	Hernia, Inguinal	0	0.0403557	D004415 ||| D000505 ||| D000740 ||| D003248 ||| D005764 ||| D004485	Dyspepsia ||| Alopecia ||| Anemia ||| Constipation ||| Gastroesophageal Reflux ||| Eczema
	CHEMBL2105745	D012005	GLYCEROL PHENYLBUTYRATE	Rectal Prolapse	0	0.0771579	D000505 ||| D000740 ||| D003248 ||| D005764 ||| D004485	Alopecia ||| Anemia ||| Constipation ||| Gastroesophageal Reflux ||| Eczema
	CHEMBL2105745	D014029	GLYCEROL PHENYLBUTYRATE	Tobacco Use Disorder	0	0.0269271	D000505 ||| D000740 ||| D003248 ||| D005764 ||| D004485	Alopecia ||| Anemia ||| Constipation ||| Gastroesophageal Reflux ||| Eczema
	CHEMBL2105745	D009203	GLYCEROL PHENYLBUTYRATE	Myocardial Infarction	0	0.032665	D004415 ||| D000505 ||| D000740 ||| D003248 ||| D005764 ||| D004485	Dyspepsia ||| Alopecia ||| Anemia ||| Constipation ||| Gastroesophageal Reflux ||| Eczema
	CHEMBL2105745	D005756	GLYCEROL PHENYLBUTYRATE	Gastritis	0	0.244684	D004415 ||| D000505 ||| D000740 ||| D003248 ||| D005764 ||| D004485	Dyspepsia ||| Alopecia ||| Anemia ||| Constipation ||| Gastroesophageal Reflux ||| Eczema
	CHEMBL2105745	D006548	GLYCEROL PHENYLBUTYRATE	Hernia, Diaphragmatic	0	0.152424	D004415 ||| D000505 ||| D000740 ||| D003248 ||| D005764 ||| D004485	Dyspepsia ||| Alopecia ||| Anemia ||| Constipation ||| Gastroesophageal Reflux ||| Eczema
	CHEMBL2105745	D000076385	GLYCEROL PHENYLBUTYRATE	Diverticular Diseases	0	0.0310313	D000505 ||| D000740 ||| D003248 ||| D005764 ||| D004485	Alopecia ||| Anemia ||| Constipation ||| Gastroesophageal Reflux ||| Eczema
	CHEMBL2105745	D007319	GLYCEROL PHENYLBUTYRATE	Sleep Initiation and Maintenance Disorders	0	0.0517325	D004415 ||| D000505 ||| D000740 ||| D003248 ||| D005764 ||| D004485	Dyspepsia ||| Alopecia ||| Anemia ||| Constipation ||| Gastroesophageal Reflux ||| Eczema
	CHEMBL2105745	D009290	GLYCEROL PHENYLBUTYRATE	Narcolepsy	0	0.0376772	D004415 ||| D000505 ||| D000740 ||| D003248 ||| D005764 ||| D004485	Dyspepsia ||| Alopecia ||| Anemia ||| Constipation ||| Gastroesophageal Reflux ||| Eczema
	CHEMBL2105745	D003922	GLYCEROL PHENYLBUTYRATE	Diabetes Mellitus, Type 1	0	0.0909243	D000505 ||| D000740 ||| D003248 ||| D005764 ||| D004485	Alopecia ||| Anemia ||| Constipation ||| Gastroesophageal Reflux ||| Eczema
	CHEMBL2105745	D002446	GLYCEROL PHENYLBUTYRATE	Celiac Disease	0	0.0876947	D000505 ||| D000740 ||| D003248 ||| D005764 ||| D004485	Alopecia ||| Anemia ||| Constipation ||| Gastroesophageal Reflux ||| Eczema
	CHEMBL2105745	D008105	GLYCEROL PHENYLBUTYRATE	Liver Cirrhosis, Biliary	0	0.151699	D000505 ||| D000740 ||| D003248 ||| D005764 ||| D004485	Alopecia ||| Anemia ||| Constipation ||| Gastroesophageal Reflux ||| Eczema
	CHEMBL2105745	D014820	GLYCEROL PHENYLBUTYRATE	Vitiligo	0	0.036823	D000505 ||| D000740 ||| D003248 ||| D005764 ||| D004485	Alopecia ||| Anemia ||| Constipation ||| Gastroesophageal Reflux ||| Eczema
	CHEMBL2105745	D009798	GLYCEROL PHENYLBUTYRATE	Ocular Hypertension	0	0.0716158	D000505 ||| D000740 ||| D003248 ||| D005764 ||| D004485	Alopecia ||| Anemia ||| Constipation ||| Gastroesophageal Reflux ||| Eczema
	CHEMBL2105745	D009447	GLYCEROL PHENYLBUTYRATE	Neuroblastoma	0	0.0386863	D000505 ||| D000740 ||| D003248 ||| D005764 ||| D004485	Alopecia ||| Anemia ||| Constipation ||| Gastroesophageal Reflux ||| Eczema
	CHEMBL2105745	D012559	GLYCEROL PHENYLBUTYRATE	Schizophrenia	0	0.0961886	D004415 ||| D000505 ||| D000740 ||| D003248 ||| D005764 ||| D004485	Dyspepsia ||| Alopecia ||| Anemia ||| Constipation ||| Gastroesophageal Reflux ||| Eczema
	CHEMBL2105745	D000690	GLYCEROL PHENYLBUTYRATE	Amyotrophic Lateral Sclerosis	0	0.0852683	D000505 ||| D000740 ||| D003248 ||| D005764 ||| D004485	Alopecia ||| Anemia ||| Constipation ||| Gastroesophageal Reflux ||| Eczema
	CHEMBL2105745	D008180	GLYCEROL PHENYLBUTYRATE	Lupus Erythematosus, Systemic	0	0.0307008	D004415 ||| D000505 ||| D000740 ||| D003248 ||| D005764 ||| D004485	Dyspepsia ||| Alopecia ||| Anemia ||| Constipation ||| Gastroesophageal Reflux ||| Eczema
	CHEMBL2105745	D000437	GLYCEROL PHENYLBUTYRATE	Alcoholism	0	0.106438	D000505 ||| D000740 ||| D003248 ||| D005764 ||| D004485	Alopecia ||| Anemia ||| Constipation ||| Gastroesophageal Reflux ||| Eczema
	CHEMBL2105745	D000067877	GLYCEROL PHENYLBUTYRATE	Autism Spectrum Disorder	0	0.0603341	D000505 ||| D000740 ||| D003248 ||| D005764 ||| D004485	Alopecia ||| Anemia ||| Constipation ||| Gastroesophageal Reflux ||| Eczema
	CHEMBL2105745	D001714	GLYCEROL PHENYLBUTYRATE	Bipolar Disorder	0	0.046108	D004415 ||| D000505 ||| D000740 ||| D003248 ||| D005764 ||| D004485	Dyspepsia ||| Alopecia ||| Anemia ||| Constipation ||| Gastroesophageal Reflux ||| Eczema
	CHEMBL2105745	D009771	GLYCEROL PHENYLBUTYRATE	Obsessive-Compulsive Disorder	0	0.0121338	D000505 ||| D000740 ||| D003248 ||| D005764 ||| D004485	Alopecia ||| Anemia ||| Constipation ||| Gastroesophageal Reflux ||| Eczema
	CHEMBL2105745	D003924	GLYCEROL PHENYLBUTYRATE	Diabetes Mellitus, Type 2	0	0.0258784	D000505 ||| D000740 ||| D003248 ||| D005764 ||| D004485	Alopecia ||| Anemia ||| Constipation ||| Gastroesophageal Reflux ||| Eczema
	CHEMBL2105745	D000544	GLYCEROL PHENYLBUTYRATE	Alzheimer Disease	0	0.0787012	D000505 ||| D000740 ||| D003248 ||| D005764 ||| D004485	Alopecia ||| Anemia ||| Constipation ||| Gastroesophageal Reflux ||| Eczema
	CHEMBL2105745	D004827	GLYCEROL PHENYLBUTYRATE	Epilepsy	0	0.0322885	D004415 ||| D000505 ||| D000740 ||| D003248 ||| D005764 ||| D004485	Dyspepsia ||| Alopecia ||| Anemia ||| Constipation ||| Gastroesophageal Reflux ||| Eczema
	CHEMBL2105745	D005901	GLYCEROL PHENYLBUTYRATE	Glaucoma	0	0.0502415	D004415 ||| D000505 ||| D000740 ||| D003248 ||| D005764 ||| D004485	Dyspepsia ||| Alopecia ||| Anemia ||| Constipation ||| Gastroesophageal Reflux ||| Eczema
	CHEMBL2105745	D051436	GLYCEROL PHENYLBUTYRATE	Renal Insufficiency, Chronic	0	0.0997443	D000505 ||| D000740 ||| D003248 ||| D005764 ||| D004485	Alopecia ||| Anemia ||| Constipation ||| Gastroesophageal Reflux ||| Eczema
	CHEMBL2105745	D013167	GLYCEROL PHENYLBUTYRATE	Spondylitis, Ankylosing	0	0.0480039	D000505 ||| D000740 ||| D003248 ||| D005764 ||| D004485	Alopecia ||| Anemia ||| Constipation ||| Gastroesophageal Reflux ||| Eczema
	CHEMBL2105745	D003863	GLYCEROL PHENYLBUTYRATE	Depression	0	0.117705	D004415 ||| D000505 ||| D000740 ||| D003248 ||| D005764 ||| D004485	Dyspepsia ||| Alopecia ||| Anemia ||| Constipation ||| Gastroesophageal Reflux ||| Eczema
	CHEMBL2105745	D010003	GLYCEROL PHENYLBUTYRATE	Osteoarthritis	0	0.107283	D004415 ||| D000505 ||| D000740 ||| D003248 ||| D005764 ||| D004485	Dyspepsia ||| Alopecia ||| Anemia ||| Constipation ||| Gastroesophageal Reflux ||| Eczema
	CHEMBL2105745	D000419	GLYCEROL PHENYLBUTYRATE	Albuminuria	0	0.0870761	D000505 ||| D000740 ||| D003248 ||| D005764 ||| D004485	Alopecia ||| Anemia ||| Constipation ||| Gastroesophageal Reflux ||| Eczema
	CHEMBL2105745	D001281	GLYCEROL PHENYLBUTYRATE	Atrial Fibrillation	0	0.0271629	D004415 ||| D000505 ||| D000740 ||| D003248 ||| D005764 ||| D004485	Dyspepsia ||| Alopecia ||| Anemia ||| Constipation ||| Gastroesophageal Reflux ||| Eczema
	CHEMBL2105745	D006973	GLYCEROL PHENYLBUTYRATE	Hypertension	0	0.0390911	D004415 ||| D000505 ||| D000740 ||| D003248 ||| D005764 ||| D004485	Dyspepsia ||| Alopecia ||| Anemia ||| Constipation ||| Gastroesophageal Reflux ||| Eczema
	CHEMBL2105745	D006327	GLYCEROL PHENYLBUTYRATE	Heart Block	0	0.050989	D004415 ||| D000505 ||| D000740 ||| D003248 ||| D005764 ||| D004485	Dyspepsia ||| Alopecia ||| Anemia ||| Constipation ||| Gastroesophageal Reflux ||| Eczema
	CHEMBL2105745	D055623	GLYCEROL PHENYLBUTYRATE	Keratosis, Actinic	0	0.0707083	D004415 ||| D000505 ||| D000740 ||| D003248 ||| D005764 ||| D004485	Dyspepsia ||| Alopecia ||| Anemia ||| Constipation ||| Gastroesophageal Reflux ||| Eczema
	CHEMBL2105745	D001991	GLYCEROL PHENYLBUTYRATE	Bronchitis	0	0.0178103	D004415 ||| D000505 ||| D000740 ||| D003248 ||| D005764 ||| D004485	Dyspepsia ||| Alopecia ||| Anemia ||| Constipation ||| Gastroesophageal Reflux ||| Eczema
	CHEMBL2105745	D008175	GLYCEROL PHENYLBUTYRATE	Lung Neoplasms	0	0.139358	D004415 ||| D000505 ||| D000740 ||| D003248 ||| D005764 ||| D004485	Dyspepsia ||| Alopecia ||| Anemia ||| Constipation ||| Gastroesophageal Reflux ||| Eczema
	CHEMBL2105745	D008545	GLYCEROL PHENYLBUTYRATE	Melanoma	0	0.0313563	D004415 ||| D000505 ||| D000740 ||| D003248 ||| D005764 ||| D004485	Dyspepsia ||| Alopecia ||| Anemia ||| Constipation ||| Gastroesophageal Reflux ||| Eczema
	CHEMBL2105745	D008228	GLYCEROL PHENYLBUTYRATE	Lymphoma, Non-Hodgkin	0	0.266381	D004415 ||| D000505 ||| D000740 ||| D003248 ||| D005764 ||| D004485	Dyspepsia ||| Alopecia ||| Anemia ||| Constipation ||| Gastroesophageal Reflux ||| Eczema
	CHEMBL2105745	D002294	GLYCEROL PHENYLBUTYRATE	Carcinoma, Squamous Cell	0	0.0223621	D004415 ||| D000505 ||| D000740 ||| D003248 ||| D005764 ||| D004485	Dyspepsia ||| Alopecia ||| Anemia ||| Constipation ||| Gastroesophageal Reflux ||| Eczema
	CHEMBL2105745	D002349	GLYCEROL PHENYLBUTYRATE	Carpal Tunnel Syndrome	0	0.0900704	D004415 ||| D000505 ||| D000740 ||| D003248 ||| D005764 ||| D004485	Dyspepsia ||| Alopecia ||| Anemia ||| Constipation ||| Gastroesophageal Reflux ||| Eczema
	CHEMBL2105745	D016883	GLYCEROL PHENYLBUTYRATE	Diabetic Ketoacidosis	0	0.194132	D004415 ||| D000505 ||| D000740 ||| D003248 ||| D005764 ||| D004485	Dyspepsia ||| Alopecia ||| Anemia ||| Constipation ||| Gastroesophageal Reflux ||| Eczema
	CHEMBL2105745	D001749	GLYCEROL PHENYLBUTYRATE	Urinary Bladder Neoplasms	0	0.0212774	D004415 ||| D000505 ||| D000740 ||| D003248 ||| D005764 ||| D004485	Dyspepsia ||| Alopecia ||| Anemia ||| Constipation ||| Gastroesophageal Reflux ||| Eczema
	CHEMBL2105745	D007889	GLYCEROL PHENYLBUTYRATE	Leiomyoma	0	0.0562377	D004415 ||| D000505 ||| D000740 ||| D003248 ||| D005764 ||| D004485	Dyspepsia ||| Alopecia ||| Anemia ||| Constipation ||| Gastroesophageal Reflux ||| Eczema
	CHEMBL2105745	D018798	GLYCEROL PHENYLBUTYRATE	Anemia, Iron-Deficiency	0	0.0186282	D004415 ||| D000505 ||| D000740 ||| D003248 ||| D005764 ||| D004485	Dyspepsia ||| Alopecia ||| Anemia ||| Constipation ||| Gastroesophageal Reflux ||| Eczema
	CHEMBL2105745	D000380	GLYCEROL PHENYLBUTYRATE	Agranulocytosis	0	0.0343258	D004415 ||| D000740 ||| D003248 ||| D005764 ||| D004485	Dyspepsia ||| Anemia ||| Constipation ||| Gastroesophageal Reflux ||| Eczema
	CHEMBL2105745	D012893	GLYCEROL PHENYLBUTYRATE	Sleep Wake Disorders	0	0.0491602	D004415 ||| D000505 ||| D000740 ||| D003248 ||| D005764 ||| D004485	Dyspepsia ||| Alopecia ||| Anemia ||| Constipation ||| Gastroesophageal Reflux ||| Eczema
	CHEMBL2105745	D006429	GLYCEROL PHENYLBUTYRATE	Hemiplegia	0	0.0503668	D004415 ||| D000740 ||| D003248 ||| D005764 ||| D004485	Dyspepsia ||| Anemia ||| Constipation ||| Gastroesophageal Reflux ||| Eczema
	CHEMBL2105745	D011655	GLYCEROL PHENYLBUTYRATE	Pulmonary Embolism	0	0.0179519	D004415 ||| D000505 ||| D000740 ||| D003248 ||| D005764 ||| D004485	Dyspepsia ||| Alopecia ||| Anemia ||| Constipation ||| Gastroesophageal Reflux ||| Eczema
	CHEMBL2105745	D009202	GLYCEROL PHENYLBUTYRATE	Cardiomyopathies	0	0.100686	D004415 ||| D000505 ||| D000740 ||| D003248 ||| D005764 ||| D004485	Dyspepsia ||| Alopecia ||| Anemia ||| Constipation ||| Gastroesophageal Reflux ||| Eczema
	CHEMBL2105745	D013345	GLYCEROL PHENYLBUTYRATE	Subarachnoid Hemorrhage	0	0.0356697	D004415 ||| D000505 ||| D000740 ||| D003248 ||| D005764 ||| D004485	Dyspepsia ||| Alopecia ||| Anemia ||| Constipation ||| Gastroesophageal Reflux ||| Eczema
	CHEMBL2105745	D002543	GLYCEROL PHENYLBUTYRATE	Cerebral Hemorrhage	0	0.147334	D004415 ||| D000505 ||| D000740 ||| D003248 ||| D005764 ||| D004485	Dyspepsia ||| Alopecia ||| Anemia ||| Constipation ||| Gastroesophageal Reflux ||| Eczema
	CHEMBL2105745	D002544	GLYCEROL PHENYLBUTYRATE	Cerebral Infarction	0	0.0532864	D004415 ||| D000740 ||| D003248 ||| D005764 ||| D004485	Dyspepsia ||| Anemia ||| Constipation ||| Gastroesophageal Reflux ||| Eczema
	CHEMBL2105745	D050197	GLYCEROL PHENYLBUTYRATE	Arteriosclerosis	0	0.0269634	D004415 ||| D000505 ||| D000740 ||| D003248 ||| D005764 ||| D004485	Dyspepsia ||| Alopecia ||| Anemia ||| Constipation ||| Gastroesophageal Reflux ||| Eczema
	CHEMBL2105745	D010689	GLYCEROL PHENYLBUTYRATE	Phlebitis	0	0.014061	D004415 ||| D000740 ||| D003248 ||| D005764 ||| D004485	Dyspepsia ||| Anemia ||| Constipation ||| Gastroesophageal Reflux ||| Eczema
	CHEMBL2105745	D006484	GLYCEROL PHENYLBUTYRATE	Hemorrhoids	0	0.0273699	D004415 ||| D000505 ||| D000740 ||| D003248 ||| D005764 ||| D004485	Dyspepsia ||| Alopecia ||| Anemia ||| Constipation ||| Gastroesophageal Reflux ||| Eczema
	CHEMBL2105745	D007022	GLYCEROL PHENYLBUTYRATE	Hypotension	0	0.0413156	D004415 ||| D000740 ||| D003248 ||| D005764 ||| D004485	Dyspepsia ||| Anemia ||| Constipation ||| Gastroesophageal Reflux ||| Eczema
	CHEMBL2105745	D012852	GLYCEROL PHENYLBUTYRATE	Sinusitis	0	0.0758248	D004415 ||| D000505 ||| D000740 ||| D003248 ||| D005764 ||| D004485	Dyspepsia ||| Alopecia ||| Anemia ||| Constipation ||| Gastroesophageal Reflux ||| Eczema
	CHEMBL2105745	D010996	GLYCEROL PHENYLBUTYRATE	Pleural Effusion	0	0.0362584	D004415 ||| D000740 ||| D003248 ||| D005764 ||| D004485	Dyspepsia ||| Anemia ||| Constipation ||| Gastroesophageal Reflux ||| Eczema
	CHEMBL2105745	D011030	GLYCEROL PHENYLBUTYRATE	Pneumothorax	0	0.0274173	D004415 ||| D000505 ||| D000740 ||| D003248 ||| D005764 ||| D004485	Dyspepsia ||| Alopecia ||| Anemia ||| Constipation ||| Gastroesophageal Reflux ||| Eczema
	CHEMBL2105745	D014060	GLYCEROL PHENYLBUTYRATE	Tongue Diseases	0	0.0300114	D004415 ||| D000740 ||| D003248 ||| D005764 ||| D004485	Dyspepsia ||| Anemia ||| Constipation ||| Gastroesophageal Reflux ||| Eczema
	CHEMBL2105745	D004941	GLYCEROL PHENYLBUTYRATE	Esophagitis	0	0.283481	D004415 ||| D000740 ||| D003248 ||| D005764 ||| D004485	Dyspepsia ||| Anemia ||| Constipation ||| Gastroesophageal Reflux ||| Eczema
	CHEMBL2105745	D013276	GLYCEROL PHENYLBUTYRATE	Stomach Ulcer	0	0.025055	D004415 ||| D000505 ||| D000740 ||| D003248 ||| D005764 ||| D004485	Dyspepsia ||| Alopecia ||| Anemia ||| Constipation ||| Gastroesophageal Reflux ||| Eczema
	CHEMBL2105745	D004415	GLYCEROL PHENYLBUTYRATE	Dyspepsia	1	0.124596	D000740 ||| D003248 ||| D005764 ||| D004485	Anemia ||| Constipation ||| Gastroesophageal Reflux ||| Eczema
	CHEMBL2105745	D002769	GLYCEROL PHENYLBUTYRATE	Cholelithiasis	0	0.0669198	D004415 ||| D000505 ||| D000740 ||| D003248 ||| D005764 ||| D004485	Dyspepsia ||| Alopecia ||| Anemia ||| Constipation ||| Gastroesophageal Reflux ||| Eczema
	CHEMBL2105745	D002764	GLYCEROL PHENYLBUTYRATE	Cholecystitis	0	0.0348614	D004415 ||| D000505 ||| D000740 ||| D003248 ||| D005764 ||| D004485	Dyspepsia ||| Alopecia ||| Anemia ||| Constipation ||| Gastroesophageal Reflux ||| Eczema
	CHEMBL2105745	D010195	GLYCEROL PHENYLBUTYRATE	Pancreatitis	0	0.0280723	D004415 ||| D000505 ||| D000740 ||| D003248 ||| D005764 ||| D004485	Dyspepsia ||| Alopecia ||| Anemia ||| Constipation ||| Gastroesophageal Reflux ||| Eczema
	CHEMBL2105745	D008286	GLYCEROL PHENYLBUTYRATE	Malabsorption Syndromes	0	0.0183855	D004415 ||| D000740 ||| D003248 ||| D005764 ||| D004485	Dyspepsia ||| Anemia ||| Constipation ||| Gastroesophageal Reflux ||| Eczema
	CHEMBL2105745	D002481	GLYCEROL PHENYLBUTYRATE	Cellulitis	0	0.0525877	D004415 ||| D000740 ||| D003248 ||| D005764 ||| D004485	Dyspepsia ||| Anemia ||| Constipation ||| Gastroesophageal Reflux ||| Eczema
	CHEMBL2105745	D011537	GLYCEROL PHENYLBUTYRATE	Pruritus	0	0.0683911	D004415 ||| D000740 ||| D003248 ||| D005764 ||| D004485	Dyspepsia ||| Anemia ||| Constipation ||| Gastroesophageal Reflux ||| Eczema
	CHEMBL2105745	D008010	GLYCEROL PHENYLBUTYRATE	Lichen Planus	0	0.123566	D004415 ||| D000505 ||| D000740 ||| D003248 ||| D005764 ||| D004485	Dyspepsia ||| Alopecia ||| Anemia ||| Constipation ||| Gastroesophageal Reflux ||| Eczema
	CHEMBL2105745	D017492	GLYCEROL PHENYLBUTYRATE	Keratosis, Seborrheic	0	0.0306889	D004415 ||| D000505 ||| D000740 ||| D003248 ||| D005764 ||| D004485	Dyspepsia ||| Alopecia ||| Anemia ||| Constipation ||| Gastroesophageal Reflux ||| Eczema
	CHEMBL2105745	D011704	GLYCEROL PHENYLBUTYRATE	Pyelonephritis	0	0.0844621	D004415 ||| D000740 ||| D003248 ||| D005764 ||| D004485	Dyspepsia ||| Anemia ||| Constipation ||| Gastroesophageal Reflux ||| Eczema
	CHEMBL2105745	D058186	GLYCEROL PHENYLBUTYRATE	Acute Kidney Injury	0	0.0299487	D004415 ||| D000740 ||| D003248 ||| D005764 ||| D004485	Dyspepsia ||| Anemia ||| Constipation ||| Gastroesophageal Reflux ||| Eczema
	CHEMBL2105745	D007676	GLYCEROL PHENYLBUTYRATE	Kidney Failure, Chronic	0	0.0426875	D004415 ||| D000505 ||| D000740 ||| D003248 ||| D005764 ||| D004485	Dyspepsia ||| Alopecia ||| Anemia ||| Constipation ||| Gastroesophageal Reflux ||| Eczema
	CHEMBL2105745	D003556	GLYCEROL PHENYLBUTYRATE	Cystitis	0	0.0274982	D004415 ||| D000505 ||| D000740 ||| D003248 ||| D005764 ||| D004485	Dyspepsia ||| Alopecia ||| Anemia ||| Constipation ||| Gastroesophageal Reflux ||| Eczema
	CHEMBL2105745	D011470	GLYCEROL PHENYLBUTYRATE	Prostatic Hyperplasia	0	0.0280379	D004415 ||| D000505 ||| D000740 ||| D003248 ||| D005764 ||| D004485	Dyspepsia ||| Alopecia ||| Anemia ||| Constipation ||| Gastroesophageal Reflux ||| Eczema
	CHEMBL2105745	D011472	GLYCEROL PHENYLBUTYRATE	Prostatitis	0	0.0292874	D004415 ||| D000740 ||| D003248 ||| D005764 ||| D004485	Dyspepsia ||| Anemia ||| Constipation ||| Gastroesophageal Reflux ||| Eczema
	CHEMBL2105745	D005348	GLYCEROL PHENYLBUTYRATE	Fibrocystic Breast Disease	0	0.0344737	D004415 ||| D000740 ||| D003248 ||| D005764 ||| D004485	Dyspepsia ||| Anemia ||| Constipation ||| Gastroesophageal Reflux ||| Eczema
	CHEMBL2105745	D006177	GLYCEROL PHENYLBUTYRATE	Gynecomastia	0	0.0729915	D004415 ||| D000505 ||| D000740 ||| D003248 ||| D005764 ||| D004485	Dyspepsia ||| Alopecia ||| Anemia ||| Constipation ||| Gastroesophageal Reflux ||| Eczema
	CHEMBL2105745	D004715	GLYCEROL PHENYLBUTYRATE	Endometriosis	0	0.0248418	D004415 ||| D000505 ||| D000740 ||| D003248 ||| D005764 ||| D004485	Dyspepsia ||| Alopecia ||| Anemia ||| Constipation ||| Gastroesophageal Reflux ||| Eczema
	CHEMBL2105745	D003680	GLYCEROL PHENYLBUTYRATE	Deglutition Disorders	0	0.160012	D004415 ||| D000740 ||| D003248 ||| D005764 ||| D004485	Dyspepsia ||| Anemia ||| Constipation ||| Gastroesophageal Reflux ||| Eczema
	CHEMBL2105745	D001201	GLYCEROL PHENYLBUTYRATE	Ascites	0	0.0357927	D004415 ||| D000740 ||| D003248 ||| D005764 ||| D004485	Dyspepsia ||| Anemia ||| Constipation ||| Gastroesophageal Reflux ||| Eczema
	CHEMBL2105745	D005076	GLYCEROL PHENYLBUTYRATE	Exanthema	0	0.0225041	D004415 ||| D000740 ||| D003248 ||| D005764 ||| D004485	Dyspepsia ||| Anemia ||| Constipation ||| Gastroesophageal Reflux ||| Eczema
	CHEMBL2105745	D014717	GLYCEROL PHENYLBUTYRATE	Vertigo	0	0.0676162	D004415 ||| D000505 ||| D000740 ||| D003248 ||| D005764 ||| D004485	Dyspepsia ||| Alopecia ||| Anemia ||| Constipation ||| Gastroesophageal Reflux ||| Eczema
	CHEMBL2105745	D013575	GLYCEROL PHENYLBUTYRATE	Syncope	0	0.00795979	D004415 ||| D000740 ||| D003248 ||| D005764 ||| D004485	Dyspepsia ||| Anemia ||| Constipation ||| Gastroesophageal Reflux ||| Eczema
	CHEMBL2105745	D007766	GLYCEROL PHENYLBUTYRATE	Lacrimal Apparatus Diseases	0	0.118318	D004415 ||| D000740 ||| D003248 ||| D005764 ||| D004485	Dyspepsia ||| Anemia ||| Constipation ||| Gastroesophageal Reflux ||| Eczema
	CHEMBL2105745	D006471	GLYCEROL PHENYLBUTYRATE	Gastrointestinal Hemorrhage	0	0.0740839	D004415 ||| D000740 ||| D003248 ||| D005764 ||| D004485	Dyspepsia ||| Anemia ||| Constipation ||| Gastroesophageal Reflux ||| Eczema
	CHEMBL2105745	D010437	GLYCEROL PHENYLBUTYRATE	Peptic Ulcer	0	0.0152134	D004415 ||| D000505 ||| D000740 ||| D003248 ||| D005764 ||| D004485	Dyspepsia ||| Alopecia ||| Anemia ||| Constipation ||| Gastroesophageal Reflux ||| Eczema
	CHEMBL2105745	D005921	GLYCEROL PHENYLBUTYRATE	Glomerulonephritis	0	0.0243611	D004415 ||| D000505 ||| D000740 ||| D003248 ||| D005764 ||| D004485	Dyspepsia ||| Alopecia ||| Anemia ||| Constipation ||| Gastroesophageal Reflux ||| Eczema
	CHEMBL2105745	D006333	GLYCEROL PHENYLBUTYRATE	Heart Failure	0	0.0166683	D004415 ||| D000505 ||| D000740 ||| D003248 ||| D005764 ||| D004485	Dyspepsia ||| Alopecia ||| Anemia ||| Constipation ||| Gastroesophageal Reflux ||| Eczema
	CHEMBL2105745	D006547	GLYCEROL PHENYLBUTYRATE	Hernia	0	0.0779931	D004415 ||| D000505 ||| D000740 ||| D003248 ||| D005764 ||| D004485	Dyspepsia ||| Alopecia ||| Anemia ||| Constipation ||| Gastroesophageal Reflux ||| Eczema
	CHEMBL2105745	D006689	GLYCEROL PHENYLBUTYRATE	Hodgkin Disease	0	0.0400993	D004415 ||| D000505 ||| D000740 ||| D003248 ||| D005764 ||| D004485	Dyspepsia ||| Alopecia ||| Anemia ||| Constipation ||| Gastroesophageal Reflux ||| Eczema
	CHEMBL2105745	D008113	GLYCEROL PHENYLBUTYRATE	Liver Neoplasms	0	0.0763562	D004415 ||| D000505 ||| D000740 ||| D003248 ||| D005764 ||| D004485	Dyspepsia ||| Alopecia ||| Anemia ||| Constipation ||| Gastroesophageal Reflux ||| Eczema
	CHEMBL2105745	D010051	GLYCEROL PHENYLBUTYRATE	Ovarian Neoplasms	0	0.0294397	D004415 ||| D000505 ||| D000740 ||| D003248 ||| D005764 ||| D004485	Dyspepsia ||| Alopecia ||| Anemia ||| Constipation ||| Gastroesophageal Reflux ||| Eczema
	CHEMBL2105745	D011471	GLYCEROL PHENYLBUTYRATE	Prostatic Neoplasms	0	0.0537426	D004415 ||| D000505 ||| D000740 ||| D003248 ||| D005764 ||| D004485	Dyspepsia ||| Alopecia ||| Anemia ||| Constipation ||| Gastroesophageal Reflux ||| Eczema
	CHEMBL2105745	D000647	GLYCEROL PHENYLBUTYRATE	Amnesia	0	0.0659504	D004415 ||| D000505 ||| D000740 ||| D003248 ||| D005764 ||| D004485	Dyspepsia ||| Alopecia ||| Anemia ||| Constipation ||| Gastroesophageal Reflux ||| Eczema
	CHEMBL2105745	D007951	GLYCEROL PHENYLBUTYRATE	Leukemia, Myeloid	0	0.0327627	D004415 ||| D000740 ||| D003248 ||| D005764 ||| D004485	Dyspepsia ||| Anemia ||| Constipation ||| Gastroesophageal Reflux ||| Eczema
	CHEMBL2105745	D000152	GLYCEROL PHENYLBUTYRATE	Acne Vulgaris	0	0.0984318	D004415 ||| D000505 ||| D000740 ||| D003248 ||| D005764 ||| D004485	Dyspepsia ||| Alopecia ||| Anemia ||| Constipation ||| Gastroesophageal Reflux ||| Eczema
	CHEMBL2105745	D000740	GLYCEROL PHENYLBUTYRATE	Anemia	1	0.00878095	D004415 ||| D000505 ||| D003248 ||| D005764 ||| D004485	Dyspepsia ||| Alopecia ||| Constipation ||| Gastroesophageal Reflux ||| Eczema
	CHEMBL2105745	D001064	GLYCEROL PHENYLBUTYRATE	Appendicitis	0	0.0554299	D004415 ||| D000505 ||| D000740 ||| D003248 ||| D005764 ||| D004485	Dyspepsia ||| Alopecia ||| Anemia ||| Constipation ||| Gastroesophageal Reflux ||| Eczema
	CHEMBL2105745	D003248	GLYCEROL PHENYLBUTYRATE	Constipation	1	0.0978072	D004415 ||| D000505 ||| D000740 ||| D005764 ||| D004485	Dyspepsia ||| Alopecia ||| Anemia ||| Gastroesophageal Reflux ||| Eczema
	CHEMBL2105745	D015352	GLYCEROL PHENYLBUTYRATE	Dry Eye Syndromes	0	0.0839457	D004415 ||| D000505 ||| D000740 ||| D003248 ||| D005764 ||| D004485	Dyspepsia ||| Alopecia ||| Anemia ||| Constipation ||| Gastroesophageal Reflux ||| Eczema
	CHEMBL2105745	D004381	GLYCEROL PHENYLBUTYRATE	Duodenal Ulcer	0	0.08041	D004415 ||| D000505 ||| D000740 ||| D003248 ||| D005764 ||| D004485	Dyspepsia ||| Alopecia ||| Anemia ||| Constipation ||| Gastroesophageal Reflux ||| Eczema
	CHEMBL2105745	D015837	GLYCEROL PHENYLBUTYRATE	Vestibular Diseases	0	0.0790784	D004415 ||| D000740 ||| D003248 ||| D005764 ||| D004485	Dyspepsia ||| Anemia ||| Constipation ||| Gastroesophageal Reflux ||| Eczema
	CHEMBL2105745	D005705	GLYCEROL PHENYLBUTYRATE	Gallbladder Diseases	0	0.0297644	D004415 ||| D000505 ||| D000740 ||| D003248 ||| D005764 ||| D004485	Dyspepsia ||| Alopecia ||| Anemia ||| Constipation ||| Gastroesophageal Reflux ||| Eczema
	CHEMBL2105745	D006073	GLYCEROL PHENYLBUTYRATE	Gout	0	0.0229521	D004415 ||| D000505 ||| D000740 ||| D003248 ||| D005764 ||| D004485	Dyspepsia ||| Alopecia ||| Anemia ||| Constipation ||| Gastroesophageal Reflux ||| Eczema
	CHEMBL2105745	D001145	GLYCEROL PHENYLBUTYRATE	Arrhythmias, Cardiac	0	0.0334422	D004415 ||| D000505 ||| D000740 ||| D003248 ||| D005764 ||| D004485	Dyspepsia ||| Alopecia ||| Anemia ||| Constipation ||| Gastroesophageal Reflux ||| Eczema
	CHEMBL2105745	D043183	GLYCEROL PHENYLBUTYRATE	Irritable Bowel Syndrome	0	0.241596	D004415 ||| D000505 ||| D000740 ||| D003248 ||| D005764 ||| D004485	Dyspepsia ||| Alopecia ||| Anemia ||| Constipation ||| Gastroesophageal Reflux ||| Eczema
	CHEMBL2105745	D001851	GLYCEROL PHENYLBUTYRATE	Bone Diseases, Metabolic	0	0.0607276	D004415 ||| D000740 ||| D003248 ||| D005764 ||| D004485	Dyspepsia ||| Anemia ||| Constipation ||| Gastroesophageal Reflux ||| Eczema
	CHEMBL2105745	D010024	GLYCEROL PHENYLBUTYRATE	Osteoporosis	0	0.0314266	D004415 ||| D000505 ||| D000740 ||| D003248 ||| D005764 ||| D004485	Dyspepsia ||| Alopecia ||| Anemia ||| Constipation ||| Gastroesophageal Reflux ||| Eczema
	CHEMBL2105745	D009443	GLYCEROL PHENYLBUTYRATE	Neuritis	0	0.0515718	D004415 ||| D000740 ||| D003248 ||| D005764 ||| D004485	Dyspepsia ||| Anemia ||| Constipation ||| Gastroesophageal Reflux ||| Eczema
	CHEMBL2105745	D010538	GLYCEROL PHENYLBUTYRATE	Peritonitis	0	0.0279512	D004415 ||| D000505 ||| D000740 ||| D003248 ||| D005764 ||| D004485	Dyspepsia ||| Alopecia ||| Anemia ||| Constipation ||| Gastroesophageal Reflux ||| Eczema
	CHEMBL2105745	D010998	GLYCEROL PHENYLBUTYRATE	Pleurisy	0	0.070264	D004415 ||| D000740 ||| D003248 ||| D005764 ||| D004485	Dyspepsia ||| Anemia ||| Constipation ||| Gastroesophageal Reflux ||| Eczema
	CHEMBL2105745	D011565	GLYCEROL PHENYLBUTYRATE	Psoriasis	0	0.00419532	D004415 ||| D000505 ||| D000740 ||| D003248 ||| D005764 ||| D004485	Dyspepsia ||| Alopecia ||| Anemia ||| Constipation ||| Gastroesophageal Reflux ||| Eczema
	CHEMBL2105745	D012163	GLYCEROL PHENYLBUTYRATE	Retinal Detachment	0	0.0408951	D004415 ||| D000505 ||| D000740 ||| D003248 ||| D005764 ||| D004485	Dyspepsia ||| Alopecia ||| Anemia ||| Constipation ||| Gastroesophageal Reflux ||| Eczema
	CHEMBL2105745	D012393	GLYCEROL PHENYLBUTYRATE	Rosacea	0	0.0165089	D004415 ||| D000505 ||| D000740 ||| D003248 ||| D005764 ||| D004485	Dyspepsia ||| Alopecia ||| Anemia ||| Constipation ||| Gastroesophageal Reflux ||| Eczema
	CHEMBL2105745	D006042	GLYCEROL PHENYLBUTYRATE	Goiter	0	0.0452837	D004415 ||| D000505 ||| D000740 ||| D003248 ||| D005764 ||| D004485	Dyspepsia ||| Alopecia ||| Anemia ||| Constipation ||| Gastroesophageal Reflux ||| Eczema
	CHEMBL2105745	D002546	GLYCEROL PHENYLBUTYRATE	Ischemic Attack, Transient	0	0.0363106	D004415 ||| D000740 ||| D003248 ||| D005764 ||| D004485	Dyspepsia ||| Anemia ||| Constipation ||| Gastroesophageal Reflux ||| Eczema
	CHEMBL2105745	D000083242	GLYCEROL PHENYLBUTYRATE	Ischemic Stroke	0	0.0204432	D004415 ||| D000505 ||| D000740 ||| D003248 ||| D005764 ||| D004485	Dyspepsia ||| Alopecia ||| Anemia ||| Constipation ||| Gastroesophageal Reflux ||| Eczema
	CHEMBL2105745	D012891	GLYCEROL PHENYLBUTYRATE	Sleep Apnea Syndromes	0	0.070051	D004415 ||| D000505 ||| D000740 ||| D003248 ||| D005764 ||| D004485	Dyspepsia ||| Alopecia ||| Anemia ||| Constipation ||| Gastroesophageal Reflux ||| Eczema
	CHEMBL2105745	D013921	GLYCEROL PHENYLBUTYRATE	Thrombocytopenia	0	0.0627696	D004415 ||| D000740 ||| D003248 ||| D005764 ||| D004485	Dyspepsia ||| Anemia ||| Constipation ||| Gastroesophageal Reflux ||| Eczema
	CHEMBL2105745	D015179	GLYCEROL PHENYLBUTYRATE	Colorectal Neoplasms	0	0.0466499	D000505 ||| D000740 ||| D003248 ||| D005764 ||| D004485	Alopecia ||| Anemia ||| Constipation ||| Gastroesophageal Reflux ||| Eczema
	CHEMBL2105745	D006627	GLYCEROL PHENYLBUTYRATE	Hirschsprung Disease	0	0.0492981	D000505 ||| D000740 ||| D003248 ||| D005764 ||| D004485	Alopecia ||| Anemia ||| Constipation ||| Gastroesophageal Reflux ||| Eczema
	CHEMBL2105745	D013964	GLYCEROL PHENYLBUTYRATE	Thyroid Neoplasms	0	0.032866	D000505 ||| D000740 ||| D003248 ||| D005764 ||| D004485	Alopecia ||| Anemia ||| Constipation ||| Gastroesophageal Reflux ||| Eczema
	CHEMBL2105745	D010001	GLYCEROL PHENYLBUTYRATE	Osteitis Deformans	0	0.0152544	D000505 ||| D000740 ||| D003248 ||| D005764 ||| D004485	Alopecia ||| Anemia ||| Constipation ||| Gastroesophageal Reflux ||| Eczema
	CHEMBL2105745	D007018	GLYCEROL PHENYLBUTYRATE	Hypopituitarism	0	0.0368385	D000505 ||| D000740 ||| D003248 ||| D005764 ||| D004485	Alopecia ||| Anemia ||| Constipation ||| Gastroesophageal Reflux ||| Eczema
	CHEMBL2105745	D020246	GLYCEROL PHENYLBUTYRATE	Venous Thrombosis	0	0.0262996	D000505 ||| D000740 ||| D003248 ||| D005764 ||| D004485	Alopecia ||| Anemia ||| Constipation ||| Gastroesophageal Reflux ||| Eczema
	CHEMBL2105745	D000075224	GLYCEROL PHENYLBUTYRATE	Cardiac Conduction System Disease	0	0.0247206	D004415 ||| D000740 ||| D003248 ||| D005764 ||| D004485	Dyspepsia ||| Anemia ||| Constipation ||| Gastroesophageal Reflux ||| Eczema
	CHEMBL2105745	D003731	GLYCEROL PHENYLBUTYRATE	Dental Caries	0	0.0409936	D004415 ||| D000505 ||| D000740 ||| D003248 ||| D005764 ||| D004485	Dyspepsia ||| Alopecia ||| Anemia ||| Constipation ||| Gastroesophageal Reflux ||| Eczema
	CHEMBL2105745	D005242	GLYCEROL PHENYLBUTYRATE	Fecal Incontinence	0	0.0785217	D004415 ||| D000740 ||| D003248 ||| D005764 ||| D004485	Dyspepsia ||| Anemia ||| Constipation ||| Gastroesophageal Reflux ||| Eczema
	CHEMBL2105745	D016055	GLYCEROL PHENYLBUTYRATE	Urinary Retention	0	0.0859159	D004415 ||| D000740 ||| D003248 ||| D005764 ||| D004485	Dyspepsia ||| Anemia ||| Constipation ||| Gastroesophageal Reflux ||| Eczema
	CHEMBL2105745	D011141	GLYCEROL PHENYLBUTYRATE	Polyuria	0	0.042343	D004415 ||| D000740 ||| D003248 ||| D005764 ||| D004485	Dyspepsia ||| Anemia ||| Constipation ||| Gastroesophageal Reflux ||| Eczema
	CHEMBL2105745	D007762	GLYCEROL PHENYLBUTYRATE	Labyrinthitis	0	0.0743565	D004415 ||| D000740 ||| D003248 ||| D005764 ||| D004485	Dyspepsia ||| Anemia ||| Constipation ||| Gastroesophageal Reflux ||| Eczema
	CHEMBL2105745	D012878	GLYCEROL PHENYLBUTYRATE	Skin Neoplasms	0	0.0257534	D004415 ||| D000740 ||| D003248 ||| D005764 ||| D004485	Dyspepsia ||| Anemia ||| Constipation ||| Gastroesophageal Reflux ||| Eczema
	CHEMBL2105745	D009260	GLYCEROL PHENYLBUTYRATE	Nail Diseases	0	0.0871592	D004415 ||| D000740 ||| D003248 ||| D005764 ||| D004485	Dyspepsia ||| Anemia ||| Constipation ||| Gastroesophageal Reflux ||| Eczema
	CHEMBL2105745	D016491	GLYCEROL PHENYLBUTYRATE	Peripheral Vascular Diseases	0	0.054656	D004415 ||| D000740 ||| D003248 ||| D005764 ||| D004485	Dyspepsia ||| Anemia ||| Constipation ||| Gastroesophageal Reflux ||| Eczema
	CHEMBL2105745	D011111	GLYCEROL PHENYLBUTYRATE	Polymyalgia Rheumatica	0	0.0430805	D004415 ||| D000740 ||| D003248 ||| D005764 ||| D004485	Dyspepsia ||| Anemia ||| Constipation ||| Gastroesophageal Reflux ||| Eczema
	CHEMBL2105745	D013118	GLYCEROL PHENYLBUTYRATE	Spinal Cord Diseases	0	0.0650961	D004415 ||| D000505 ||| D000740 ||| D003248 ||| D005764 ||| D004485	Dyspepsia ||| Alopecia ||| Anemia ||| Constipation ||| Gastroesophageal Reflux ||| Eczema
	CHEMBL2105745	D014581	GLYCEROL PHENYLBUTYRATE	Urticaria	0	0.038744	D004415 ||| D000505 ||| D000740 ||| D003248 ||| D005764 ||| D004485	Dyspepsia ||| Alopecia ||| Anemia ||| Constipation ||| Gastroesophageal Reflux ||| Eczema
	CHEMBL2105745	D014648	GLYCEROL PHENYLBUTYRATE	Varicose Veins	0	0.0472911	D004415 ||| D000505 ||| D000740 ||| D003248 ||| D005764 ||| D004485	Dyspepsia ||| Alopecia ||| Anemia ||| Constipation ||| Gastroesophageal Reflux ||| Eczema
	CHEMBL2105745	D010031	GLYCEROL PHENYLBUTYRATE	Otitis	0	0.0474617	D004415 ||| D000505 ||| D000740 ||| D003248 ||| D005764 ||| D004485	Dyspepsia ||| Alopecia ||| Anemia ||| Constipation ||| Gastroesophageal Reflux ||| Eczema
	CHEMBL2105745	D019966	GLYCEROL PHENYLBUTYRATE	Substance-Related Disorders	0	0.0662293	D004415 ||| D000740 ||| D003248 ||| D005764 ||| D004485	Dyspepsia ||| Anemia ||| Constipation ||| Gastroesophageal Reflux ||| Eczema
	CHEMBL2105745	D015155	GLYCEROL PHENYLBUTYRATE	Esophageal Spasm, Diffuse	0	0.0946962	D004415 ||| D000505 ||| D000740 ||| D003248 ||| D005764 ||| D004485	Dyspepsia ||| Alopecia ||| Anemia ||| Constipation ||| Gastroesophageal Reflux ||| Eczema
	CHEMBL206253	D001289	NETUPITANT	Attention Deficit Disorder with Hyperactivity	0	0.0684266	D003248 ||| D003556 ||| D007319 ||| D012893 ||| D014717 ||| D014012 ||| D001145 ||| D009202 ||| D006973 ||| D006484 ||| D000505 ||| D014581	Constipation ||| Cystitis ||| Sleep Initiation and Maintenance Disorders ||| Sleep Wake Disorders ||| Vertigo ||| Tinnitus ||| Arrhythmias, Cardiac ||| Cardiomyopathies ||| Hypertension ||| Hemorrhoids ||| Alopecia ||| Urticaria
	CHEMBL206253	D001008	NETUPITANT	Anxiety Disorders	0	0.0970044	D004415 ||| D003248 ||| D003556 ||| D007319 ||| D012893 ||| D014717 ||| D014012 ||| D001145 ||| D009202 ||| D006973 ||| D007022 ||| D003680 ||| D006484 ||| D000505 ||| D014581 ||| D011537	Dyspepsia ||| Constipation ||| Cystitis ||| Sleep Initiation and Maintenance Disorders ||| Sleep Wake Disorders ||| Vertigo ||| Tinnitus ||| Arrhythmias, Cardiac ||| Cardiomyopathies ||| Hypertension ||| Hypotension ||| Deglutition Disorders ||| Hemorrhoids ||| Alopecia ||| Urticaria ||| Pruritus
	CHEMBL206253	D013313	NETUPITANT	Stress Disorders, Post-Traumatic	0	0.0225306	D003248 ||| D003556 ||| D007319 ||| D012893 ||| D014717 ||| D014012 ||| D001145 ||| D009202 ||| D006973 ||| D006484 ||| D000505 ||| D014581	Constipation ||| Cystitis ||| Sleep Initiation and Maintenance Disorders ||| Sleep Wake Disorders ||| Vertigo ||| Tinnitus ||| Arrhythmias, Cardiac ||| Cardiomyopathies ||| Hypertension ||| Hemorrhoids ||| Alopecia ||| Urticaria
	CHEMBL206253	D000856	NETUPITANT	Anorexia Nervosa	0	0.086288	D003248 ||| D003556 ||| D007319 ||| D012893 ||| D014717 ||| D014012 ||| D001145 ||| D009202 ||| D006973 ||| D006484 ||| D000505 ||| D014581	Constipation ||| Cystitis ||| Sleep Initiation and Maintenance Disorders ||| Sleep Wake Disorders ||| Vertigo ||| Tinnitus ||| Arrhythmias, Cardiac ||| Cardiomyopathies ||| Hypertension ||| Hemorrhoids ||| Alopecia ||| Urticaria
	CHEMBL206253	D015228	NETUPITANT	Hypertriglyceridemia	0	0.0465411	D003248 ||| D003556 ||| D007319 ||| D012893 ||| D014717 ||| D014012 ||| D001145 ||| D009202 ||| D006973 ||| D006484 ||| D000505 ||| D014581	Constipation ||| Cystitis ||| Sleep Initiation and Maintenance Disorders ||| Sleep Wake Disorders ||| Vertigo ||| Tinnitus ||| Arrhythmias, Cardiac ||| Cardiomyopathies ||| Hypertension ||| Hemorrhoids ||| Alopecia ||| Urticaria
	CHEMBL206253	D003324	NETUPITANT	Coronary Artery Disease	0	0.144772	D004415 ||| D003248 ||| D003556 ||| D007319 ||| D012893 ||| D014717 ||| D014012 ||| D001145 ||| D009202 ||| D006973 ||| D007022 ||| D003680 ||| D006484 ||| D000505 ||| D014581 ||| D011537	Dyspepsia ||| Constipation ||| Cystitis ||| Sleep Initiation and Maintenance Disorders ||| Sleep Wake Disorders ||| Vertigo ||| Tinnitus ||| Arrhythmias, Cardiac ||| Cardiomyopathies ||| Hypertension ||| Hypotension ||| Deglutition Disorders ||| Hemorrhoids ||| Alopecia ||| Urticaria ||| Pruritus
	CHEMBL206253	D009765	NETUPITANT	Obesity	0	0.0683594	D004415 ||| D003248 ||| D003556 ||| D007319 ||| D012893 ||| D014717 ||| D014012 ||| D001145 ||| D009202 ||| D006973 ||| D007022 ||| D003680 ||| D006484 ||| D000505 ||| D014581 ||| D011537	Dyspepsia ||| Constipation ||| Cystitis ||| Sleep Initiation and Maintenance Disorders ||| Sleep Wake Disorders ||| Vertigo ||| Tinnitus ||| Arrhythmias, Cardiac ||| Cardiomyopathies ||| Hypertension ||| Hypotension ||| Deglutition Disorders ||| Hemorrhoids ||| Alopecia ||| Urticaria ||| Pruritus
	CHEMBL206253	D020177	NETUPITANT	Idiopathic Hypersomnia	0	0.0450846	D007319 ||| D014012 ||| D009202 ||| D006973 ||| D000505	Sleep Initiation and Maintenance Disorders ||| Tinnitus ||| Cardiomyopathies ||| Hypertension ||| Alopecia
	CHEMBL206253	D010300	NETUPITANT	Parkinson Disease	0	0.0797174	D004415 ||| D003248 ||| D003556 ||| D007319 ||| D012893 ||| D014717 ||| D014012 ||| D001145 ||| D009202 ||| D006973 ||| D007022 ||| D003680 ||| D006484 ||| D000505 ||| D014581 ||| D011537	Dyspepsia ||| Constipation ||| Cystitis ||| Sleep Initiation and Maintenance Disorders ||| Sleep Wake Disorders ||| Vertigo ||| Tinnitus ||| Arrhythmias, Cardiac ||| Cardiomyopathies ||| Hypertension ||| Hypotension ||| Deglutition Disorders ||| Hemorrhoids ||| Alopecia ||| Urticaria ||| Pruritus
	CHEMBL206253	D013771	NETUPITANT	Tetralogy of Fallot	0	0.0764549	D003248 ||| D003556 ||| D007319 ||| D012893 ||| D014717 ||| D014012 ||| D001145 ||| D009202 ||| D006973 ||| D006484 ||| D000505 ||| D014581	Constipation ||| Cystitis ||| Sleep Initiation and Maintenance Disorders ||| Sleep Wake Disorders ||| Vertigo ||| Tinnitus ||| Arrhythmias, Cardiac ||| Cardiomyopathies ||| Hypertension ||| Hemorrhoids ||| Alopecia ||| Urticaria
	CHEMBL206253	D001172	NETUPITANT	Arthritis, Rheumatoid	0	0.0163485	D004415 ||| D003248 ||| D003556 ||| D007319 ||| D012893 ||| D014717 ||| D014012 ||| D001145 ||| D009202 ||| D006973 ||| D007022 ||| D003680 ||| D006484 ||| D000505 ||| D014581 ||| D011537	Dyspepsia ||| Constipation ||| Cystitis ||| Sleep Initiation and Maintenance Disorders ||| Sleep Wake Disorders ||| Vertigo ||| Tinnitus ||| Arrhythmias, Cardiac ||| Cardiomyopathies ||| Hypertension ||| Hypotension ||| Deglutition Disorders ||| Hemorrhoids ||| Alopecia ||| Urticaria ||| Pruritus
	CHEMBL206253	D003424	NETUPITANT	Crohn Disease	0	0.0512286	D003248 ||| D003556 ||| D007319 ||| D012893 ||| D014717 ||| D014012 ||| D001145 ||| D009202 ||| D006973 ||| D006484 ||| D000505 ||| D014581	Constipation ||| Cystitis ||| Sleep Initiation and Maintenance Disorders ||| Sleep Wake Disorders ||| Vertigo ||| Tinnitus ||| Arrhythmias, Cardiac ||| Cardiomyopathies ||| Hypertension ||| Hemorrhoids ||| Alopecia ||| Urticaria
	CHEMBL206253	D003093	NETUPITANT	Colitis, Ulcerative	0	0.0176174	D003248 ||| D003556 ||| D007319 ||| D012893 ||| D014717 ||| D014012 ||| D001145 ||| D009202 ||| D006973 ||| D006484 ||| D000505 ||| D014581	Constipation ||| Cystitis ||| Sleep Initiation and Maintenance Disorders ||| Sleep Wake Disorders ||| Vertigo ||| Tinnitus ||| Arrhythmias, Cardiac ||| Cardiomyopathies ||| Hypertension ||| Hemorrhoids ||| Alopecia ||| Urticaria
	CHEMBL206253	D015212	NETUPITANT	Inflammatory Bowel Diseases	0	0.0394613	D004415 ||| D003248 ||| D003556 ||| D007319 ||| D012893 ||| D014717 ||| D014012 ||| D001145 ||| D009202 ||| D006973 ||| D007022 ||| D003680 ||| D006484 ||| D000505 ||| D014581 ||| D011537	Dyspepsia ||| Constipation ||| Cystitis ||| Sleep Initiation and Maintenance Disorders ||| Sleep Wake Disorders ||| Vertigo ||| Tinnitus ||| Arrhythmias, Cardiac ||| Cardiomyopathies ||| Hypertension ||| Hypotension ||| Deglutition Disorders ||| Hemorrhoids ||| Alopecia ||| Urticaria ||| Pruritus
	CHEMBL206253	D002761	NETUPITANT	Cholangitis	0	0.0209112	D003248 ||| D003556 ||| D007319 ||| D012893 ||| D014717 ||| D014012 ||| D001145 ||| D009202 ||| D006973 ||| D006484 ||| D000505 ||| D014581	Constipation ||| Cystitis ||| Sleep Initiation and Maintenance Disorders ||| Sleep Wake Disorders ||| Vertigo ||| Tinnitus ||| Arrhythmias, Cardiac ||| Cardiomyopathies ||| Hypertension ||| Hemorrhoids ||| Alopecia ||| Urticaria
	CHEMBL206253	D017098	NETUPITANT	IgA Deficiency	0	0.00814216	D003248 ||| D003556 ||| D007319 ||| D012893 ||| D014717 ||| D014012 ||| D001145 ||| D009202 ||| D006973 ||| D006484 ||| D000505 ||| D014581	Constipation ||| Cystitis ||| Sleep Initiation and Maintenance Disorders ||| Sleep Wake Disorders ||| Vertigo ||| Tinnitus ||| Arrhythmias, Cardiac ||| Cardiomyopathies ||| Hypertension ||| Hemorrhoids ||| Alopecia ||| Urticaria
	CHEMBL206253	D008268	NETUPITANT	Macular Degeneration	0	0.0577524	D004415 ||| D003248 ||| D003556 ||| D007319 ||| D012893 ||| D014717 ||| D014012 ||| D001145 ||| D009202 ||| D006973 ||| D007022 ||| D003680 ||| D006484 ||| D000505 ||| D014581 ||| D011537	Dyspepsia ||| Constipation ||| Cystitis ||| Sleep Initiation and Maintenance Disorders ||| Sleep Wake Disorders ||| Vertigo ||| Tinnitus ||| Arrhythmias, Cardiac ||| Cardiomyopathies ||| Hypertension ||| Hypotension ||| Deglutition Disorders ||| Hemorrhoids ||| Alopecia ||| Urticaria ||| Pruritus
	CHEMBL206253	D034381	NETUPITANT	Hearing Loss	0	0.132653	D003248 ||| D003556 ||| D007319 ||| D012893 ||| D014717 ||| D014012 ||| D001145 ||| D009202 ||| D006973 ||| D006484 ||| D000505 ||| D014581	Constipation ||| Cystitis ||| Sleep Initiation and Maintenance Disorders ||| Sleep Wake Disorders ||| Vertigo ||| Tinnitus ||| Arrhythmias, Cardiac ||| Cardiomyopathies ||| Hypertension ||| Hemorrhoids ||| Alopecia ||| Urticaria
	CHEMBL206253	D014012	NETUPITANT	Tinnitus	1	0.0541056	D007319 ||| D009202 ||| D006973 ||| D000505	Sleep Initiation and Maintenance Disorders ||| Cardiomyopathies ||| Hypertension ||| Alopecia
	CHEMBL206253	D000505	NETUPITANT	Alopecia	1	0.122389	D003248 ||| D003556 ||| D007319 ||| D012893 ||| D014717 ||| D014012 ||| D001145 ||| D009202 ||| D006973 ||| D006484 ||| D014581	Constipation ||| Cystitis ||| Sleep Initiation and Maintenance Disorders ||| Sleep Wake Disorders ||| Vertigo ||| Tinnitus ||| Arrhythmias, Cardiac ||| Cardiomyopathies ||| Hypertension ||| Hemorrhoids ||| Urticaria
	CHEMBL206253	D019226	NETUPITANT	Oral Ulcer	0	0.0886576	D003248 ||| D003556 ||| D007319 ||| D012893 ||| D014717 ||| D014012 ||| D001145 ||| D009202 ||| D006973 ||| D006484 ||| D000505 ||| D014581	Constipation ||| Cystitis ||| Sleep Initiation and Maintenance Disorders ||| Sleep Wake Disorders ||| Vertigo ||| Tinnitus ||| Arrhythmias, Cardiac ||| Cardiomyopathies ||| Hypertension ||| Hemorrhoids ||| Alopecia ||| Urticaria
	CHEMBL206253	D000787	NETUPITANT	Angina Pectoris	0	0.0932916	D004415 ||| D003248 ||| D003556 ||| D007319 ||| D012893 ||| D014717 ||| D014012 ||| D001145 ||| D009202 ||| D006973 ||| D007022 ||| D003680 ||| D006484 ||| D000505 ||| D014581 ||| D011537	Dyspepsia ||| Constipation ||| Cystitis ||| Sleep Initiation and Maintenance Disorders ||| Sleep Wake Disorders ||| Vertigo ||| Tinnitus ||| Arrhythmias, Cardiac ||| Cardiomyopathies ||| Hypertension ||| Hypotension ||| Deglutition Disorders ||| Hemorrhoids ||| Alopecia ||| Urticaria ||| Pruritus
	CHEMBL206253	D065631	NETUPITANT	Rhinitis, Allergic	0	0.0233789	D004415 ||| D003248 ||| D003556 ||| D007319 ||| D012893 ||| D014717 ||| D014012 ||| D001145 ||| D009202 ||| D006973 ||| D007022 ||| D003680 ||| D006484 ||| D000505 ||| D014581 ||| D011537	Dyspepsia ||| Constipation ||| Cystitis ||| Sleep Initiation and Maintenance Disorders ||| Sleep Wake Disorders ||| Vertigo ||| Tinnitus ||| Arrhythmias, Cardiac ||| Cardiomyopathies ||| Hypertension ||| Hypotension ||| Deglutition Disorders ||| Hemorrhoids ||| Alopecia ||| Urticaria ||| Pruritus
	CHEMBL206253	D001249	NETUPITANT	Asthma	0	0.027448	D004415 ||| D003248 ||| D003556 ||| D007319 ||| D012893 ||| D014717 ||| D014012 ||| D001145 ||| D009202 ||| D006973 ||| D007022 ||| D003680 ||| D006484 ||| D000505 ||| D014581 ||| D011537	Dyspepsia ||| Constipation ||| Cystitis ||| Sleep Initiation and Maintenance Disorders ||| Sleep Wake Disorders ||| Vertigo ||| Tinnitus ||| Arrhythmias, Cardiac ||| Cardiomyopathies ||| Hypertension ||| Hypotension ||| Deglutition Disorders ||| Hemorrhoids ||| Alopecia ||| Urticaria ||| Pruritus
	CHEMBL206253	D005764	NETUPITANT	Gastroesophageal Reflux	0	0.055047	D004415 ||| D003248 ||| D003556 ||| D007319 ||| D012893 ||| D014717 ||| D014012 ||| D001145 ||| D009202 ||| D006973 ||| D007022 ||| D003680 ||| D006484 ||| D000505 ||| D014581 ||| D011537	Dyspepsia ||| Constipation ||| Cystitis ||| Sleep Initiation and Maintenance Disorders ||| Sleep Wake Disorders ||| Vertigo ||| Tinnitus ||| Arrhythmias, Cardiac ||| Cardiomyopathies ||| Hypertension ||| Hypotension ||| Deglutition Disorders ||| Hemorrhoids ||| Alopecia ||| Urticaria ||| Pruritus
	CHEMBL206253	D007037	NETUPITANT	Hypothyroidism	0	0.0475615	D003248 ||| D003556 ||| D007319 ||| D012893 ||| D014717 ||| D014012 ||| D001145 ||| D009202 ||| D006973 ||| D006484 ||| D000505 ||| D014581	Constipation ||| Cystitis ||| Sleep Initiation and Maintenance Disorders ||| Sleep Wake Disorders ||| Vertigo ||| Tinnitus ||| Arrhythmias, Cardiac ||| Cardiomyopathies ||| Hypertension ||| Hemorrhoids ||| Alopecia ||| Urticaria
	CHEMBL206253	D008881	NETUPITANT	Migraine Disorders	0	0.100315	D004415 ||| D003248 ||| D003556 ||| D007319 ||| D012893 ||| D014717 ||| D014012 ||| D001145 ||| D009202 ||| D006973 ||| D007022 ||| D003680 ||| D006484 ||| D000505 ||| D014581 ||| D011537	Dyspepsia ||| Constipation ||| Cystitis ||| Sleep Initiation and Maintenance Disorders ||| Sleep Wake Disorders ||| Vertigo ||| Tinnitus ||| Arrhythmias, Cardiac ||| Cardiomyopathies ||| Hypertension ||| Hypotension ||| Deglutition Disorders ||| Hemorrhoids ||| Alopecia ||| Urticaria ||| Pruritus
	CHEMBL206253	D004485	NETUPITANT	Eczema	0	0.0250552	D004415 ||| D003248 ||| D003556 ||| D007319 ||| D012893 ||| D014717 ||| D014012 ||| D001145 ||| D009202 ||| D006973 ||| D007022 ||| D003680 ||| D006484 ||| D000505 ||| D014581 ||| D011537	Dyspepsia ||| Constipation ||| Cystitis ||| Sleep Initiation and Maintenance Disorders ||| Sleep Wake Disorders ||| Vertigo ||| Tinnitus ||| Arrhythmias, Cardiac ||| Cardiomyopathies ||| Hypertension ||| Hypotension ||| Deglutition Disorders ||| Hemorrhoids ||| Alopecia ||| Urticaria ||| Pruritus
	CHEMBL206253	D006937	NETUPITANT	Hypercholesterolemia	0	0.114089	D004415 ||| D003248 ||| D003556 ||| D007319 ||| D012893 ||| D014717 ||| D014012 ||| D001145 ||| D009202 ||| D006973 ||| D007022 ||| D003680 ||| D006484 ||| D000505 ||| D014581 ||| D011537	Dyspepsia ||| Constipation ||| Cystitis ||| Sleep Initiation and Maintenance Disorders ||| Sleep Wake Disorders ||| Vertigo ||| Tinnitus ||| Arrhythmias, Cardiac ||| Cardiomyopathies ||| Hypertension ||| Hypotension ||| Deglutition Disorders ||| Hemorrhoids ||| Alopecia ||| Urticaria ||| Pruritus
	CHEMBL206253	D012626	NETUPITANT	Sebaceous Gland Neoplasms	0	0.0498546	D003248 ||| D003556 ||| D007319 ||| D012893 ||| D014717 ||| D014012 ||| D001145 ||| D009202 ||| D006973 ||| D006484 ||| D000505 ||| D014581	Constipation ||| Cystitis ||| Sleep Initiation and Maintenance Disorders ||| Sleep Wake Disorders ||| Vertigo ||| Tinnitus ||| Arrhythmias, Cardiac ||| Cardiomyopathies ||| Hypertension ||| Hemorrhoids ||| Alopecia ||| Urticaria
	CHEMBL206253	D001943	NETUPITANT	Breast Neoplasms	0	0.0424487	D004415 ||| D003248 ||| D003556 ||| D007319 ||| D012893 ||| D014717 ||| D014012 ||| D001145 ||| D009202 ||| D006973 ||| D007022 ||| D003680 ||| D006484 ||| D000505 ||| D014581 ||| D011537	Dyspepsia ||| Constipation ||| Cystitis ||| Sleep Initiation and Maintenance Disorders ||| Sleep Wake Disorders ||| Vertigo ||| Tinnitus ||| Arrhythmias, Cardiac ||| Cardiomyopathies ||| Hypertension ||| Hypotension ||| Deglutition Disorders ||| Hemorrhoids ||| Alopecia ||| Urticaria ||| Pruritus
	CHEMBL206253	D002280	NETUPITANT	Carcinoma, Basal Cell	0	0.105321	D004415 ||| D003248 ||| D003556 ||| D007319 ||| D012893 ||| D014717 ||| D014012 ||| D001145 ||| D009202 ||| D006973 ||| D007022 ||| D003680 ||| D006484 ||| D000505 ||| D014581 ||| D011537	Dyspepsia ||| Constipation ||| Cystitis ||| Sleep Initiation and Maintenance Disorders ||| Sleep Wake Disorders ||| Vertigo ||| Tinnitus ||| Arrhythmias, Cardiac ||| Cardiomyopathies ||| Hypertension ||| Hypotension ||| Deglutition Disorders ||| Hemorrhoids ||| Alopecia ||| Urticaria ||| Pruritus
	CHEMBL206253	D000230	NETUPITANT	Adenocarcinoma	0	0.0647592	D003248 ||| D003556 ||| D007319 ||| D012893 ||| D014717 ||| D014012 ||| D001145 ||| D009202 ||| D006973 ||| D006484 ||| D000505 ||| D014581	Constipation ||| Cystitis ||| Sleep Initiation and Maintenance Disorders ||| Sleep Wake Disorders ||| Vertigo ||| Tinnitus ||| Arrhythmias, Cardiac ||| Cardiomyopathies ||| Hypertension ||| Hemorrhoids ||| Alopecia ||| Urticaria
	CHEMBL206253	D002386	NETUPITANT	Cataract	0	0.0265564	D004415 ||| D003248 ||| D003556 ||| D007319 ||| D012893 ||| D014717 ||| D014012 ||| D001145 ||| D009202 ||| D006973 ||| D007022 ||| D003680 ||| D006484 ||| D000505 ||| D014581 ||| D011537	Dyspepsia ||| Constipation ||| Cystitis ||| Sleep Initiation and Maintenance Disorders ||| Sleep Wake Disorders ||| Vertigo ||| Tinnitus ||| Arrhythmias, Cardiac ||| Cardiomyopathies ||| Hypertension ||| Hypotension ||| Deglutition Disorders ||| Hemorrhoids ||| Alopecia ||| Urticaria ||| Pruritus
	CHEMBL206253	D006552	NETUPITANT	Hernia, Inguinal	0	0.0743648	D004415 ||| D003248 ||| D003556 ||| D007319 ||| D012893 ||| D014717 ||| D014012 ||| D001145 ||| D009202 ||| D006973 ||| D007022 ||| D003680 ||| D006484 ||| D000505 ||| D014581 ||| D011537	Dyspepsia ||| Constipation ||| Cystitis ||| Sleep Initiation and Maintenance Disorders ||| Sleep Wake Disorders ||| Vertigo ||| Tinnitus ||| Arrhythmias, Cardiac ||| Cardiomyopathies ||| Hypertension ||| Hypotension ||| Deglutition Disorders ||| Hemorrhoids ||| Alopecia ||| Urticaria ||| Pruritus
	CHEMBL206253	D012005	NETUPITANT	Rectal Prolapse	0	0.0641662	D003248 ||| D003556 ||| D007319 ||| D012893 ||| D014717 ||| D014012 ||| D001145 ||| D009202 ||| D006973 ||| D006484 ||| D000505 ||| D014581	Constipation ||| Cystitis ||| Sleep Initiation and Maintenance Disorders ||| Sleep Wake Disorders ||| Vertigo ||| Tinnitus ||| Arrhythmias, Cardiac ||| Cardiomyopathies ||| Hypertension ||| Hemorrhoids ||| Alopecia ||| Urticaria
	CHEMBL206253	D014029	NETUPITANT	Tobacco Use Disorder	0	0.021377	D003248 ||| D003556 ||| D007319 ||| D012893 ||| D014717 ||| D014012 ||| D001145 ||| D009202 ||| D006973 ||| D006484 ||| D000505 ||| D014581	Constipation ||| Cystitis ||| Sleep Initiation and Maintenance Disorders ||| Sleep Wake Disorders ||| Vertigo ||| Tinnitus ||| Arrhythmias, Cardiac ||| Cardiomyopathies ||| Hypertension ||| Hemorrhoids ||| Alopecia ||| Urticaria
	CHEMBL206253	D009203	NETUPITANT	Myocardial Infarction	0	0.16151	D004415 ||| D003248 ||| D003556 ||| D007319 ||| D012893 ||| D014717 ||| D014012 ||| D001145 ||| D009202 ||| D006973 ||| D007022 ||| D003680 ||| D006484 ||| D000505 ||| D014581 ||| D011537	Dyspepsia ||| Constipation ||| Cystitis ||| Sleep Initiation and Maintenance Disorders ||| Sleep Wake Disorders ||| Vertigo ||| Tinnitus ||| Arrhythmias, Cardiac ||| Cardiomyopathies ||| Hypertension ||| Hypotension ||| Deglutition Disorders ||| Hemorrhoids ||| Alopecia ||| Urticaria ||| Pruritus
	CHEMBL206253	D005756	NETUPITANT	Gastritis	0	0.0198363	D004415 ||| D003248 ||| D003556 ||| D007319 ||| D012893 ||| D014717 ||| D014012 ||| D001145 ||| D009202 ||| D006973 ||| D007022 ||| D003680 ||| D006484 ||| D000505 ||| D014581 ||| D011537	Dyspepsia ||| Constipation ||| Cystitis ||| Sleep Initiation and Maintenance Disorders ||| Sleep Wake Disorders ||| Vertigo ||| Tinnitus ||| Arrhythmias, Cardiac ||| Cardiomyopathies ||| Hypertension ||| Hypotension ||| Deglutition Disorders ||| Hemorrhoids ||| Alopecia ||| Urticaria ||| Pruritus
	CHEMBL206253	D006548	NETUPITANT	Hernia, Diaphragmatic	0	0.0164041	D004415 ||| D003248 ||| D003556 ||| D007319 ||| D012893 ||| D014717 ||| D014012 ||| D001145 ||| D009202 ||| D006973 ||| D007022 ||| D003680 ||| D006484 ||| D000505 ||| D014581 ||| D011537	Dyspepsia ||| Constipation ||| Cystitis ||| Sleep Initiation and Maintenance Disorders ||| Sleep Wake Disorders ||| Vertigo ||| Tinnitus ||| Arrhythmias, Cardiac ||| Cardiomyopathies ||| Hypertension ||| Hypotension ||| Deglutition Disorders ||| Hemorrhoids ||| Alopecia ||| Urticaria ||| Pruritus
	CHEMBL206253	D000076385	NETUPITANT	Diverticular Diseases	0	0.0313328	D003248 ||| D003556 ||| D007319 ||| D012893 ||| D014717 ||| D014012 ||| D001145 ||| D009202 ||| D006973 ||| D006484 ||| D000505 ||| D014581	Constipation ||| Cystitis ||| Sleep Initiation and Maintenance Disorders ||| Sleep Wake Disorders ||| Vertigo ||| Tinnitus ||| Arrhythmias, Cardiac ||| Cardiomyopathies ||| Hypertension ||| Hemorrhoids ||| Alopecia ||| Urticaria
	CHEMBL206253	D007319	NETUPITANT	Sleep Initiation and Maintenance Disorders	1	0.0805487	D004415 ||| D003248 ||| D003556 ||| D012893 ||| D014717 ||| D014012 ||| D001145 ||| D009202 ||| D006973 ||| D007022 ||| D003680 ||| D006484 ||| D000505 ||| D014581 ||| D011537	Dyspepsia ||| Constipation ||| Cystitis ||| Sleep Wake Disorders ||| Vertigo ||| Tinnitus ||| Arrhythmias, Cardiac ||| Cardiomyopathies ||| Hypertension ||| Hypotension ||| Deglutition Disorders ||| Hemorrhoids ||| Alopecia ||| Urticaria ||| Pruritus
	CHEMBL206253	D009290	NETUPITANT	Narcolepsy	0	0.017412	D004415 ||| D003248 ||| D003556 ||| D007319 ||| D012893 ||| D014717 ||| D014012 ||| D001145 ||| D009202 ||| D006973 ||| D007022 ||| D003680 ||| D006484 ||| D000505 ||| D014581 ||| D011537	Dyspepsia ||| Constipation ||| Cystitis ||| Sleep Initiation and Maintenance Disorders ||| Sleep Wake Disorders ||| Vertigo ||| Tinnitus ||| Arrhythmias, Cardiac ||| Cardiomyopathies ||| Hypertension ||| Hypotension ||| Deglutition Disorders ||| Hemorrhoids ||| Alopecia ||| Urticaria ||| Pruritus
	CHEMBL206253	D003922	NETUPITANT	Diabetes Mellitus, Type 1	0	0.0251035	D003248 ||| D003556 ||| D007319 ||| D012893 ||| D014717 ||| D014012 ||| D001145 ||| D009202 ||| D006973 ||| D006484 ||| D000505 ||| D014581	Constipation ||| Cystitis ||| Sleep Initiation and Maintenance Disorders ||| Sleep Wake Disorders ||| Vertigo ||| Tinnitus ||| Arrhythmias, Cardiac ||| Cardiomyopathies ||| Hypertension ||| Hemorrhoids ||| Alopecia ||| Urticaria
	CHEMBL206253	D002446	NETUPITANT	Celiac Disease	0	0.0417734	D003248 ||| D003556 ||| D007319 ||| D012893 ||| D014717 ||| D014012 ||| D001145 ||| D009202 ||| D006973 ||| D006484 ||| D000505 ||| D014581	Constipation ||| Cystitis ||| Sleep Initiation and Maintenance Disorders ||| Sleep Wake Disorders ||| Vertigo ||| Tinnitus ||| Arrhythmias, Cardiac ||| Cardiomyopathies ||| Hypertension ||| Hemorrhoids ||| Alopecia ||| Urticaria
	CHEMBL206253	D008105	NETUPITANT	Liver Cirrhosis, Biliary	0	0.0893189	D003248 ||| D003556 ||| D007319 ||| D012893 ||| D014717 ||| D014012 ||| D001145 ||| D009202 ||| D006973 ||| D006484 ||| D000505 ||| D014581	Constipation ||| Cystitis ||| Sleep Initiation and Maintenance Disorders ||| Sleep Wake Disorders ||| Vertigo ||| Tinnitus ||| Arrhythmias, Cardiac ||| Cardiomyopathies ||| Hypertension ||| Hemorrhoids ||| Alopecia ||| Urticaria
	CHEMBL206253	D014820	NETUPITANT	Vitiligo	0	0.00937971	D003248 ||| D003556 ||| D007319 ||| D012893 ||| D014717 ||| D014012 ||| D001145 ||| D009202 ||| D006973 ||| D006484 ||| D000505 ||| D014581	Constipation ||| Cystitis ||| Sleep Initiation and Maintenance Disorders ||| Sleep Wake Disorders ||| Vertigo ||| Tinnitus ||| Arrhythmias, Cardiac ||| Cardiomyopathies ||| Hypertension ||| Hemorrhoids ||| Alopecia ||| Urticaria
	CHEMBL206253	D009798	NETUPITANT	Ocular Hypertension	0	0.0753282	D003248 ||| D003556 ||| D007319 ||| D012893 ||| D014717 ||| D014012 ||| D001145 ||| D009202 ||| D006973 ||| D006484 ||| D000505 ||| D014581	Constipation ||| Cystitis ||| Sleep Initiation and Maintenance Disorders ||| Sleep Wake Disorders ||| Vertigo ||| Tinnitus ||| Arrhythmias, Cardiac ||| Cardiomyopathies ||| Hypertension ||| Hemorrhoids ||| Alopecia ||| Urticaria
	CHEMBL206253	D009447	NETUPITANT	Neuroblastoma	0	0.0464135	D003248 ||| D003556 ||| D007319 ||| D012893 ||| D014717 ||| D014012 ||| D001145 ||| D009202 ||| D006973 ||| D006484 ||| D000505 ||| D014581	Constipation ||| Cystitis ||| Sleep Initiation and Maintenance Disorders ||| Sleep Wake Disorders ||| Vertigo ||| Tinnitus ||| Arrhythmias, Cardiac ||| Cardiomyopathies ||| Hypertension ||| Hemorrhoids ||| Alopecia ||| Urticaria
	CHEMBL206253	D012559	NETUPITANT	Schizophrenia	0	0.0656393	D004415 ||| D003248 ||| D003556 ||| D007319 ||| D012893 ||| D014717 ||| D014012 ||| D001145 ||| D009202 ||| D006973 ||| D007022 ||| D003680 ||| D006484 ||| D000505 ||| D014581 ||| D011537	Dyspepsia ||| Constipation ||| Cystitis ||| Sleep Initiation and Maintenance Disorders ||| Sleep Wake Disorders ||| Vertigo ||| Tinnitus ||| Arrhythmias, Cardiac ||| Cardiomyopathies ||| Hypertension ||| Hypotension ||| Deglutition Disorders ||| Hemorrhoids ||| Alopecia ||| Urticaria ||| Pruritus
	CHEMBL206253	D000690	NETUPITANT	Amyotrophic Lateral Sclerosis	0	0.0517212	D003248 ||| D003556 ||| D007319 ||| D012893 ||| D014717 ||| D014012 ||| D001145 ||| D009202 ||| D006973 ||| D006484 ||| D000505 ||| D014581	Constipation ||| Cystitis ||| Sleep Initiation and Maintenance Disorders ||| Sleep Wake Disorders ||| Vertigo ||| Tinnitus ||| Arrhythmias, Cardiac ||| Cardiomyopathies ||| Hypertension ||| Hemorrhoids ||| Alopecia ||| Urticaria
	CHEMBL206253	D008180	NETUPITANT	Lupus Erythematosus, Systemic	0	0.0475354	D004415 ||| D003248 ||| D003556 ||| D007319 ||| D012893 ||| D014717 ||| D014012 ||| D001145 ||| D009202 ||| D006973 ||| D007022 ||| D003680 ||| D006484 ||| D000505 ||| D014581 ||| D011537	Dyspepsia ||| Constipation ||| Cystitis ||| Sleep Initiation and Maintenance Disorders ||| Sleep Wake Disorders ||| Vertigo ||| Tinnitus ||| Arrhythmias, Cardiac ||| Cardiomyopathies ||| Hypertension ||| Hypotension ||| Deglutition Disorders ||| Hemorrhoids ||| Alopecia ||| Urticaria ||| Pruritus
	CHEMBL206253	D000437	NETUPITANT	Alcoholism	0	0.078438	D003248 ||| D003556 ||| D007319 ||| D012893 ||| D014717 ||| D014012 ||| D001145 ||| D009202 ||| D006973 ||| D006484 ||| D000505 ||| D014581	Constipation ||| Cystitis ||| Sleep Initiation and Maintenance Disorders ||| Sleep Wake Disorders ||| Vertigo ||| Tinnitus ||| Arrhythmias, Cardiac ||| Cardiomyopathies ||| Hypertension ||| Hemorrhoids ||| Alopecia ||| Urticaria
	CHEMBL206253	D000067877	NETUPITANT	Autism Spectrum Disorder	0	0.073212	D003248 ||| D003556 ||| D007319 ||| D012893 ||| D014717 ||| D014012 ||| D001145 ||| D009202 ||| D006973 ||| D006484 ||| D000505 ||| D014581	Constipation ||| Cystitis ||| Sleep Initiation and Maintenance Disorders ||| Sleep Wake Disorders ||| Vertigo ||| Tinnitus ||| Arrhythmias, Cardiac ||| Cardiomyopathies ||| Hypertension ||| Hemorrhoids ||| Alopecia ||| Urticaria
	CHEMBL206253	D001714	NETUPITANT	Bipolar Disorder	0	0.0451918	D004415 ||| D003248 ||| D003556 ||| D007319 ||| D012893 ||| D014717 ||| D014012 ||| D001145 ||| D009202 ||| D006973 ||| D007022 ||| D003680 ||| D006484 ||| D000505 ||| D014581 ||| D011537	Dyspepsia ||| Constipation ||| Cystitis ||| Sleep Initiation and Maintenance Disorders ||| Sleep Wake Disorders ||| Vertigo ||| Tinnitus ||| Arrhythmias, Cardiac ||| Cardiomyopathies ||| Hypertension ||| Hypotension ||| Deglutition Disorders ||| Hemorrhoids ||| Alopecia ||| Urticaria ||| Pruritus
	CHEMBL206253	D009771	NETUPITANT	Obsessive-Compulsive Disorder	0	0.0175056	D003248 ||| D003556 ||| D007319 ||| D012893 ||| D014717 ||| D014012 ||| D001145 ||| D009202 ||| D006973 ||| D006484 ||| D000505 ||| D014581	Constipation ||| Cystitis ||| Sleep Initiation and Maintenance Disorders ||| Sleep Wake Disorders ||| Vertigo ||| Tinnitus ||| Arrhythmias, Cardiac ||| Cardiomyopathies ||| Hypertension ||| Hemorrhoids ||| Alopecia ||| Urticaria
	CHEMBL206253	D003924	NETUPITANT	Diabetes Mellitus, Type 2	0	0.0621711	D003248 ||| D003556 ||| D007319 ||| D012893 ||| D014717 ||| D014012 ||| D001145 ||| D009202 ||| D006973 ||| D006484 ||| D000505 ||| D014581	Constipation ||| Cystitis ||| Sleep Initiation and Maintenance Disorders ||| Sleep Wake Disorders ||| Vertigo ||| Tinnitus ||| Arrhythmias, Cardiac ||| Cardiomyopathies ||| Hypertension ||| Hemorrhoids ||| Alopecia ||| Urticaria
	CHEMBL206253	D000544	NETUPITANT	Alzheimer Disease	0	0.0541339	D003248 ||| D003556 ||| D007319 ||| D012893 ||| D014717 ||| D014012 ||| D001145 ||| D009202 ||| D006973 ||| D006484 ||| D000505 ||| D014581	Constipation ||| Cystitis ||| Sleep Initiation and Maintenance Disorders ||| Sleep Wake Disorders ||| Vertigo ||| Tinnitus ||| Arrhythmias, Cardiac ||| Cardiomyopathies ||| Hypertension ||| Hemorrhoids ||| Alopecia ||| Urticaria
	CHEMBL206253	D004827	NETUPITANT	Epilepsy	0	0.0267333	D004415 ||| D003248 ||| D003556 ||| D007319 ||| D012893 ||| D014717 ||| D014012 ||| D001145 ||| D009202 ||| D006973 ||| D007022 ||| D003680 ||| D006484 ||| D000505 ||| D014581 ||| D011537	Dyspepsia ||| Constipation ||| Cystitis ||| Sleep Initiation and Maintenance Disorders ||| Sleep Wake Disorders ||| Vertigo ||| Tinnitus ||| Arrhythmias, Cardiac ||| Cardiomyopathies ||| Hypertension ||| Hypotension ||| Deglutition Disorders ||| Hemorrhoids ||| Alopecia ||| Urticaria ||| Pruritus
	CHEMBL206253	D005901	NETUPITANT	Glaucoma	0	0.0571079	D004415 ||| D003248 ||| D003556 ||| D007319 ||| D012893 ||| D014717 ||| D014012 ||| D001145 ||| D009202 ||| D006973 ||| D007022 ||| D003680 ||| D006484 ||| D000505 ||| D014581 ||| D011537	Dyspepsia ||| Constipation ||| Cystitis ||| Sleep Initiation and Maintenance Disorders ||| Sleep Wake Disorders ||| Vertigo ||| Tinnitus ||| Arrhythmias, Cardiac ||| Cardiomyopathies ||| Hypertension ||| Hypotension ||| Deglutition Disorders ||| Hemorrhoids ||| Alopecia ||| Urticaria ||| Pruritus
	CHEMBL206253	D051436	NETUPITANT	Renal Insufficiency, Chronic	0	0.119162	D003248 ||| D003556 ||| D007319 ||| D012893 ||| D014717 ||| D014012 ||| D001145 ||| D009202 ||| D006973 ||| D006484 ||| D000505 ||| D014581	Constipation ||| Cystitis ||| Sleep Initiation and Maintenance Disorders ||| Sleep Wake Disorders ||| Vertigo ||| Tinnitus ||| Arrhythmias, Cardiac ||| Cardiomyopathies ||| Hypertension ||| Hemorrhoids ||| Alopecia ||| Urticaria
	CHEMBL206253	D013167	NETUPITANT	Spondylitis, Ankylosing	0	0.0190448	D003248 ||| D003556 ||| D007319 ||| D012893 ||| D014717 ||| D014012 ||| D001145 ||| D009202 ||| D006973 ||| D006484 ||| D000505 ||| D014581	Constipation ||| Cystitis ||| Sleep Initiation and Maintenance Disorders ||| Sleep Wake Disorders ||| Vertigo ||| Tinnitus ||| Arrhythmias, Cardiac ||| Cardiomyopathies ||| Hypertension ||| Hemorrhoids ||| Alopecia ||| Urticaria
	CHEMBL206253	D003863	NETUPITANT	Depression	0	0.11967	D004415 ||| D003248 ||| D003556 ||| D007319 ||| D012893 ||| D014717 ||| D014012 ||| D001145 ||| D009202 ||| D006973 ||| D007022 ||| D003680 ||| D006484 ||| D000505 ||| D014581 ||| D011537	Dyspepsia ||| Constipation ||| Cystitis ||| Sleep Initiation and Maintenance Disorders ||| Sleep Wake Disorders ||| Vertigo ||| Tinnitus ||| Arrhythmias, Cardiac ||| Cardiomyopathies ||| Hypertension ||| Hypotension ||| Deglutition Disorders ||| Hemorrhoids ||| Alopecia ||| Urticaria ||| Pruritus
	CHEMBL206253	D010003	NETUPITANT	Osteoarthritis	0	0.0628209	D004415 ||| D003248 ||| D003556 ||| D007319 ||| D012893 ||| D014717 ||| D014012 ||| D001145 ||| D009202 ||| D006973 ||| D007022 ||| D003680 ||| D006484 ||| D000505 ||| D014581 ||| D011537	Dyspepsia ||| Constipation ||| Cystitis ||| Sleep Initiation and Maintenance Disorders ||| Sleep Wake Disorders ||| Vertigo ||| Tinnitus ||| Arrhythmias, Cardiac ||| Cardiomyopathies ||| Hypertension ||| Hypotension ||| Deglutition Disorders ||| Hemorrhoids ||| Alopecia ||| Urticaria ||| Pruritus
	CHEMBL206253	D000419	NETUPITANT	Albuminuria	0	0.0443965	D003248 ||| D003556 ||| D007319 ||| D012893 ||| D014717 ||| D014012 ||| D001145 ||| D009202 ||| D006973 ||| D006484 ||| D000505 ||| D014581	Constipation ||| Cystitis ||| Sleep Initiation and Maintenance Disorders ||| Sleep Wake Disorders ||| Vertigo ||| Tinnitus ||| Arrhythmias, Cardiac ||| Cardiomyopathies ||| Hypertension ||| Hemorrhoids ||| Alopecia ||| Urticaria
	CHEMBL206253	D001281	NETUPITANT	Atrial Fibrillation	0	0.488269	D004415 ||| D003248 ||| D003556 ||| D007319 ||| D012893 ||| D014717 ||| D014012 ||| D001145 ||| D009202 ||| D006973 ||| D007022 ||| D003680 ||| D006484 ||| D000505 ||| D014581 ||| D011537	Dyspepsia ||| Constipation ||| Cystitis ||| Sleep Initiation and Maintenance Disorders ||| Sleep Wake Disorders ||| Vertigo ||| Tinnitus ||| Arrhythmias, Cardiac ||| Cardiomyopathies ||| Hypertension ||| Hypotension ||| Deglutition Disorders ||| Hemorrhoids ||| Alopecia ||| Urticaria ||| Pruritus
	CHEMBL206253	D006973	NETUPITANT	Hypertension	1	0.165532	D004415 ||| D003248 ||| D003556 ||| D007319 ||| D012893 ||| D014717 ||| D014012 ||| D001145 ||| D009202 ||| D007022 ||| D003680 ||| D006484 ||| D000505 ||| D014581 ||| D011537	Dyspepsia ||| Constipation ||| Cystitis ||| Sleep Initiation and Maintenance Disorders ||| Sleep Wake Disorders ||| Vertigo ||| Tinnitus ||| Arrhythmias, Cardiac ||| Cardiomyopathies ||| Hypotension ||| Deglutition Disorders ||| Hemorrhoids ||| Alopecia ||| Urticaria ||| Pruritus
	CHEMBL206253	D006327	NETUPITANT	Heart Block	0	0.0276789	D004415 ||| D003248 ||| D003556 ||| D007319 ||| D012893 ||| D014717 ||| D001145 ||| D009202 ||| D006973 ||| D007022 ||| D003680 ||| D006484 ||| D000505 ||| D014581 ||| D011537	Dyspepsia ||| Constipation ||| Cystitis ||| Sleep Initiation and Maintenance Disorders ||| Sleep Wake Disorders ||| Vertigo ||| Arrhythmias, Cardiac ||| Cardiomyopathies ||| Hypertension ||| Hypotension ||| Deglutition Disorders ||| Hemorrhoids ||| Alopecia ||| Urticaria ||| Pruritus
	CHEMBL206253	D055623	NETUPITANT	Keratosis, Actinic	0	0.0930315	D004415 ||| D003248 ||| D003556 ||| D007319 ||| D012893 ||| D014717 ||| D001145 ||| D009202 ||| D006973 ||| D007022 ||| D003680 ||| D006484 ||| D000505 ||| D014581 ||| D011537	Dyspepsia ||| Constipation ||| Cystitis ||| Sleep Initiation and Maintenance Disorders ||| Sleep Wake Disorders ||| Vertigo ||| Arrhythmias, Cardiac ||| Cardiomyopathies ||| Hypertension ||| Hypotension ||| Deglutition Disorders ||| Hemorrhoids ||| Alopecia ||| Urticaria ||| Pruritus
	CHEMBL206253	D001991	NETUPITANT	Bronchitis	0	0.0459359	D004415 ||| D003248 ||| D003556 ||| D007319 ||| D012893 ||| D014717 ||| D001145 ||| D009202 ||| D006973 ||| D007022 ||| D003680 ||| D006484 ||| D000505 ||| D014581 ||| D011537	Dyspepsia ||| Constipation ||| Cystitis ||| Sleep Initiation and Maintenance Disorders ||| Sleep Wake Disorders ||| Vertigo ||| Arrhythmias, Cardiac ||| Cardiomyopathies ||| Hypertension ||| Hypotension ||| Deglutition Disorders ||| Hemorrhoids ||| Alopecia ||| Urticaria ||| Pruritus
	CHEMBL206253	D008175	NETUPITANT	Lung Neoplasms	0	0.018387	D004415 ||| D003248 ||| D003556 ||| D007319 ||| D012893 ||| D014717 ||| D001145 ||| D009202 ||| D006973 ||| D007022 ||| D003680 ||| D006484 ||| D000505 ||| D014581 ||| D011537	Dyspepsia ||| Constipation ||| Cystitis ||| Sleep Initiation and Maintenance Disorders ||| Sleep Wake Disorders ||| Vertigo ||| Arrhythmias, Cardiac ||| Cardiomyopathies ||| Hypertension ||| Hypotension ||| Deglutition Disorders ||| Hemorrhoids ||| Alopecia ||| Urticaria ||| Pruritus
	CHEMBL206253	D008545	NETUPITANT	Melanoma	0	0.0682398	D004415 ||| D003248 ||| D003556 ||| D007319 ||| D012893 ||| D014717 ||| D001145 ||| D009202 ||| D006973 ||| D007022 ||| D003680 ||| D006484 ||| D000505 ||| D014581 ||| D011537	Dyspepsia ||| Constipation ||| Cystitis ||| Sleep Initiation and Maintenance Disorders ||| Sleep Wake Disorders ||| Vertigo ||| Arrhythmias, Cardiac ||| Cardiomyopathies ||| Hypertension ||| Hypotension ||| Deglutition Disorders ||| Hemorrhoids ||| Alopecia ||| Urticaria ||| Pruritus
	CHEMBL206253	D008228	NETUPITANT	Lymphoma, Non-Hodgkin	0	0.030716	D004415 ||| D003248 ||| D003556 ||| D007319 ||| D012893 ||| D014717 ||| D001145 ||| D009202 ||| D006973 ||| D007022 ||| D003680 ||| D006484 ||| D000505 ||| D014581 ||| D011537	Dyspepsia ||| Constipation ||| Cystitis ||| Sleep Initiation and Maintenance Disorders ||| Sleep Wake Disorders ||| Vertigo ||| Arrhythmias, Cardiac ||| Cardiomyopathies ||| Hypertension ||| Hypotension ||| Deglutition Disorders ||| Hemorrhoids ||| Alopecia ||| Urticaria ||| Pruritus
	CHEMBL206253	D002294	NETUPITANT	Carcinoma, Squamous Cell	0	0.0527523	D004415 ||| D003248 ||| D003556 ||| D007319 ||| D012893 ||| D014717 ||| D001145 ||| D009202 ||| D006973 ||| D007022 ||| D003680 ||| D006484 ||| D000505 ||| D014581 ||| D011537	Dyspepsia ||| Constipation ||| Cystitis ||| Sleep Initiation and Maintenance Disorders ||| Sleep Wake Disorders ||| Vertigo ||| Arrhythmias, Cardiac ||| Cardiomyopathies ||| Hypertension ||| Hypotension ||| Deglutition Disorders ||| Hemorrhoids ||| Alopecia ||| Urticaria ||| Pruritus
	CHEMBL206253	D002349	NETUPITANT	Carpal Tunnel Syndrome	0	0.0599383	D004415 ||| D003248 ||| D003556 ||| D007319 ||| D012893 ||| D014717 ||| D014012 ||| D001145 ||| D009202 ||| D006973 ||| D007022 ||| D003680 ||| D006484 ||| D000505 ||| D014581 ||| D011537	Dyspepsia ||| Constipation ||| Cystitis ||| Sleep Initiation and Maintenance Disorders ||| Sleep Wake Disorders ||| Vertigo ||| Tinnitus ||| Arrhythmias, Cardiac ||| Cardiomyopathies ||| Hypertension ||| Hypotension ||| Deglutition Disorders ||| Hemorrhoids ||| Alopecia ||| Urticaria ||| Pruritus
	CHEMBL206253	D016883	NETUPITANT	Diabetic Ketoacidosis	0	0.0727474	D004415 ||| D003248 ||| D003556 ||| D007319 ||| D012893 ||| D014717 ||| D001145 ||| D009202 ||| D006973 ||| D007022 ||| D003680 ||| D006484 ||| D000505 ||| D014581 ||| D011537	Dyspepsia ||| Constipation ||| Cystitis ||| Sleep Initiation and Maintenance Disorders ||| Sleep Wake Disorders ||| Vertigo ||| Arrhythmias, Cardiac ||| Cardiomyopathies ||| Hypertension ||| Hypotension ||| Deglutition Disorders ||| Hemorrhoids ||| Alopecia ||| Urticaria ||| Pruritus
	CHEMBL206253	D001749	NETUPITANT	Urinary Bladder Neoplasms	0	0.0812409	D004415 ||| D003248 ||| D003556 ||| D007319 ||| D012893 ||| D014717 ||| D001145 ||| D009202 ||| D006973 ||| D007022 ||| D003680 ||| D006484 ||| D000505 ||| D014581 ||| D011537	Dyspepsia ||| Constipation ||| Cystitis ||| Sleep Initiation and Maintenance Disorders ||| Sleep Wake Disorders ||| Vertigo ||| Arrhythmias, Cardiac ||| Cardiomyopathies ||| Hypertension ||| Hypotension ||| Deglutition Disorders ||| Hemorrhoids ||| Alopecia ||| Urticaria ||| Pruritus
	CHEMBL206253	D007889	NETUPITANT	Leiomyoma	0	0.0329029	D004415 ||| D003248 ||| D003556 ||| D007319 ||| D012893 ||| D014717 ||| D001145 ||| D009202 ||| D006973 ||| D007022 ||| D003680 ||| D006484 ||| D000505 ||| D014581 ||| D011537	Dyspepsia ||| Constipation ||| Cystitis ||| Sleep Initiation and Maintenance Disorders ||| Sleep Wake Disorders ||| Vertigo ||| Arrhythmias, Cardiac ||| Cardiomyopathies ||| Hypertension ||| Hypotension ||| Deglutition Disorders ||| Hemorrhoids ||| Alopecia ||| Urticaria ||| Pruritus
	CHEMBL206253	D018798	NETUPITANT	Anemia, Iron-Deficiency	0	0.0366651	D004415 ||| D003248 ||| D003556 ||| D007319 ||| D012893 ||| D014717 ||| D001145 ||| D009202 ||| D006973 ||| D007022 ||| D003680 ||| D006484 ||| D000505 ||| D014581 ||| D011537	Dyspepsia ||| Constipation ||| Cystitis ||| Sleep Initiation and Maintenance Disorders ||| Sleep Wake Disorders ||| Vertigo ||| Arrhythmias, Cardiac ||| Cardiomyopathies ||| Hypertension ||| Hypotension ||| Deglutition Disorders ||| Hemorrhoids ||| Alopecia ||| Urticaria ||| Pruritus
	CHEMBL206253	D000380	NETUPITANT	Agranulocytosis	0	0.0647784	D004415 ||| D003248 ||| D003556 ||| D007319 ||| D012893 ||| D014717 ||| D001145 ||| D009202 ||| D006973 ||| D007022 ||| D003680 ||| D006484 ||| D014581 ||| D011537	Dyspepsia ||| Constipation ||| Cystitis ||| Sleep Initiation and Maintenance Disorders ||| Sleep Wake Disorders ||| Vertigo ||| Arrhythmias, Cardiac ||| Cardiomyopathies ||| Hypertension ||| Hypotension ||| Deglutition Disorders ||| Hemorrhoids ||| Urticaria ||| Pruritus
	CHEMBL206253	D012893	NETUPITANT	Sleep Wake Disorders	1	0.263908	D004415 ||| D003248 ||| D003556 ||| D007319 ||| D014717 ||| D001145 ||| D009202 ||| D006973 ||| D007022 ||| D003680 ||| D006484 ||| D000505 ||| D014581 ||| D011537	Dyspepsia ||| Constipation ||| Cystitis ||| Sleep Initiation and Maintenance Disorders ||| Vertigo ||| Arrhythmias, Cardiac ||| Cardiomyopathies ||| Hypertension ||| Hypotension ||| Deglutition Disorders ||| Hemorrhoids ||| Alopecia ||| Urticaria ||| Pruritus
	CHEMBL206253	D006429	NETUPITANT	Hemiplegia	0	0.0629864	D004415 ||| D003248 ||| D003556 ||| D007319 ||| D012893 ||| D014717 ||| D001145 ||| D009202 ||| D006973 ||| D007022 ||| D003680 ||| D006484 ||| D014581 ||| D011537	Dyspepsia ||| Constipation ||| Cystitis ||| Sleep Initiation and Maintenance Disorders ||| Sleep Wake Disorders ||| Vertigo ||| Arrhythmias, Cardiac ||| Cardiomyopathies ||| Hypertension ||| Hypotension ||| Deglutition Disorders ||| Hemorrhoids ||| Urticaria ||| Pruritus
	CHEMBL206253	D011655	NETUPITANT	Pulmonary Embolism	0	0.177097	D004415 ||| D003248 ||| D003556 ||| D007319 ||| D012893 ||| D014717 ||| D001145 ||| D009202 ||| D006973 ||| D007022 ||| D003680 ||| D006484 ||| D000505 ||| D014581 ||| D011537	Dyspepsia ||| Constipation ||| Cystitis ||| Sleep Initiation and Maintenance Disorders ||| Sleep Wake Disorders ||| Vertigo ||| Arrhythmias, Cardiac ||| Cardiomyopathies ||| Hypertension ||| Hypotension ||| Deglutition Disorders ||| Hemorrhoids ||| Alopecia ||| Urticaria ||| Pruritus
	CHEMBL206253	D009202	NETUPITANT	Cardiomyopathies	1	0.0717015	D004415 ||| D003248 ||| D003556 ||| D007319 ||| D012893 ||| D014717 ||| D014012 ||| D001145 ||| D006973 ||| D007022 ||| D003680 ||| D006484 ||| D000505 ||| D014581 ||| D011537	Dyspepsia ||| Constipation ||| Cystitis ||| Sleep Initiation and Maintenance Disorders ||| Sleep Wake Disorders ||| Vertigo ||| Tinnitus ||| Arrhythmias, Cardiac ||| Hypertension ||| Hypotension ||| Deglutition Disorders ||| Hemorrhoids ||| Alopecia ||| Urticaria ||| Pruritus
	CHEMBL206253	D013345	NETUPITANT	Subarachnoid Hemorrhage	0	0.116233	D004415 ||| D003248 ||| D003556 ||| D007319 ||| D012893 ||| D014717 ||| D001145 ||| D009202 ||| D006973 ||| D007022 ||| D003680 ||| D006484 ||| D000505 ||| D014581 ||| D011537	Dyspepsia ||| Constipation ||| Cystitis ||| Sleep Initiation and Maintenance Disorders ||| Sleep Wake Disorders ||| Vertigo ||| Arrhythmias, Cardiac ||| Cardiomyopathies ||| Hypertension ||| Hypotension ||| Deglutition Disorders ||| Hemorrhoids ||| Alopecia ||| Urticaria ||| Pruritus
	CHEMBL206253	D002543	NETUPITANT	Cerebral Hemorrhage	0	0.0454373	D004415 ||| D003248 ||| D003556 ||| D007319 ||| D012893 ||| D014717 ||| D001145 ||| D009202 ||| D006973 ||| D007022 ||| D003680 ||| D006484 ||| D000505 ||| D014581 ||| D011537	Dyspepsia ||| Constipation ||| Cystitis ||| Sleep Initiation and Maintenance Disorders ||| Sleep Wake Disorders ||| Vertigo ||| Arrhythmias, Cardiac ||| Cardiomyopathies ||| Hypertension ||| Hypotension ||| Deglutition Disorders ||| Hemorrhoids ||| Alopecia ||| Urticaria ||| Pruritus
	CHEMBL206253	D002544	NETUPITANT	Cerebral Infarction	0	0.107618	D004415 ||| D003248 ||| D003556 ||| D007319 ||| D012893 ||| D014717 ||| D001145 ||| D009202 ||| D006973 ||| D007022 ||| D003680 ||| D006484 ||| D014581 ||| D011537	Dyspepsia ||| Constipation ||| Cystitis ||| Sleep Initiation and Maintenance Disorders ||| Sleep Wake Disorders ||| Vertigo ||| Arrhythmias, Cardiac ||| Cardiomyopathies ||| Hypertension ||| Hypotension ||| Deglutition Disorders ||| Hemorrhoids ||| Urticaria ||| Pruritus
	CHEMBL206253	D050197	NETUPITANT	Arteriosclerosis	0	0.0718887	D004415 ||| D003248 ||| D003556 ||| D007319 ||| D012893 ||| D014717 ||| D001145 ||| D009202 ||| D006973 ||| D007022 ||| D003680 ||| D006484 ||| D000505 ||| D014581 ||| D011537	Dyspepsia ||| Constipation ||| Cystitis ||| Sleep Initiation and Maintenance Disorders ||| Sleep Wake Disorders ||| Vertigo ||| Arrhythmias, Cardiac ||| Cardiomyopathies ||| Hypertension ||| Hypotension ||| Deglutition Disorders ||| Hemorrhoids ||| Alopecia ||| Urticaria ||| Pruritus
	CHEMBL206253	D010689	NETUPITANT	Phlebitis	0	0.0351396	D004415 ||| D003248 ||| D003556 ||| D007319 ||| D012893 ||| D014717 ||| D001145 ||| D009202 ||| D006973 ||| D007022 ||| D003680 ||| D006484 ||| D014581 ||| D011537	Dyspepsia ||| Constipation ||| Cystitis ||| Sleep Initiation and Maintenance Disorders ||| Sleep Wake Disorders ||| Vertigo ||| Arrhythmias, Cardiac ||| Cardiomyopathies ||| Hypertension ||| Hypotension ||| Deglutition Disorders ||| Hemorrhoids ||| Urticaria ||| Pruritus
	CHEMBL206253	D006484	NETUPITANT	Hemorrhoids	1	0.0114492	D004415 ||| D003248 ||| D003556 ||| D007319 ||| D012893 ||| D014717 ||| D001145 ||| D009202 ||| D006973 ||| D007022 ||| D003680 ||| D000505 ||| D014581 ||| D011537	Dyspepsia ||| Constipation ||| Cystitis ||| Sleep Initiation and Maintenance Disorders ||| Sleep Wake Disorders ||| Vertigo ||| Arrhythmias, Cardiac ||| Cardiomyopathies ||| Hypertension ||| Hypotension ||| Deglutition Disorders ||| Alopecia ||| Urticaria ||| Pruritus
	CHEMBL206253	D007022	NETUPITANT	Hypotension	1	0.0293584	D004415 ||| D003248 ||| D003556 ||| D007319 ||| D012893 ||| D014717 ||| D001145 ||| D009202 ||| D006973 ||| D003680 ||| D006484 ||| D014581 ||| D011537	Dyspepsia ||| Constipation ||| Cystitis ||| Sleep Initiation and Maintenance Disorders ||| Sleep Wake Disorders ||| Vertigo ||| Arrhythmias, Cardiac ||| Cardiomyopathies ||| Hypertension ||| Deglutition Disorders ||| Hemorrhoids ||| Urticaria ||| Pruritus
	CHEMBL206253	D012852	NETUPITANT	Sinusitis	0	0.0431451	D004415 ||| D003248 ||| D003556 ||| D007319 ||| D012893 ||| D014717 ||| D001145 ||| D009202 ||| D006973 ||| D007022 ||| D003680 ||| D006484 ||| D000505 ||| D014581 ||| D011537	Dyspepsia ||| Constipation ||| Cystitis ||| Sleep Initiation and Maintenance Disorders ||| Sleep Wake Disorders ||| Vertigo ||| Arrhythmias, Cardiac ||| Cardiomyopathies ||| Hypertension ||| Hypotension ||| Deglutition Disorders ||| Hemorrhoids ||| Alopecia ||| Urticaria ||| Pruritus
	CHEMBL206253	D010996	NETUPITANT	Pleural Effusion	0	0.00952851	D004415 ||| D003248 ||| D003556 ||| D007319 ||| D012893 ||| D014717 ||| D001145 ||| D009202 ||| D006973 ||| D007022 ||| D003680 ||| D006484 ||| D014581 ||| D011537	Dyspepsia ||| Constipation ||| Cystitis ||| Sleep Initiation and Maintenance Disorders ||| Sleep Wake Disorders ||| Vertigo ||| Arrhythmias, Cardiac ||| Cardiomyopathies ||| Hypertension ||| Hypotension ||| Deglutition Disorders ||| Hemorrhoids ||| Urticaria ||| Pruritus
	CHEMBL206253	D011030	NETUPITANT	Pneumothorax	0	0.0419725	D004415 ||| D003248 ||| D003556 ||| D007319 ||| D012893 ||| D014717 ||| D001145 ||| D009202 ||| D006973 ||| D007022 ||| D003680 ||| D006484 ||| D000505 ||| D014581 ||| D011537	Dyspepsia ||| Constipation ||| Cystitis ||| Sleep Initiation and Maintenance Disorders ||| Sleep Wake Disorders ||| Vertigo ||| Arrhythmias, Cardiac ||| Cardiomyopathies ||| Hypertension ||| Hypotension ||| Deglutition Disorders ||| Hemorrhoids ||| Alopecia ||| Urticaria ||| Pruritus
	CHEMBL206253	D014060	NETUPITANT	Tongue Diseases	0	0.0353858	D004415 ||| D003248 ||| D003556 ||| D007319 ||| D012893 ||| D014717 ||| D001145 ||| D009202 ||| D006973 ||| D007022 ||| D003680 ||| D006484 ||| D014581 ||| D011537	Dyspepsia ||| Constipation ||| Cystitis ||| Sleep Initiation and Maintenance Disorders ||| Sleep Wake Disorders ||| Vertigo ||| Arrhythmias, Cardiac ||| Cardiomyopathies ||| Hypertension ||| Hypotension ||| Deglutition Disorders ||| Hemorrhoids ||| Urticaria ||| Pruritus
	CHEMBL206253	D004941	NETUPITANT	Esophagitis	0	0.0791817	D004415 ||| D003248 ||| D003556 ||| D007319 ||| D012893 ||| D014717 ||| D001145 ||| D009202 ||| D006973 ||| D007022 ||| D003680 ||| D006484 ||| D014581 ||| D011537	Dyspepsia ||| Constipation ||| Cystitis ||| Sleep Initiation and Maintenance Disorders ||| Sleep Wake Disorders ||| Vertigo ||| Arrhythmias, Cardiac ||| Cardiomyopathies ||| Hypertension ||| Hypotension ||| Deglutition Disorders ||| Hemorrhoids ||| Urticaria ||| Pruritus
	CHEMBL206253	D013276	NETUPITANT	Stomach Ulcer	0	0.073513	D004415 ||| D003248 ||| D003556 ||| D007319 ||| D012893 ||| D014717 ||| D001145 ||| D009202 ||| D006973 ||| D007022 ||| D003680 ||| D006484 ||| D000505 ||| D014581 ||| D011537	Dyspepsia ||| Constipation ||| Cystitis ||| Sleep Initiation and Maintenance Disorders ||| Sleep Wake Disorders ||| Vertigo ||| Arrhythmias, Cardiac ||| Cardiomyopathies ||| Hypertension ||| Hypotension ||| Deglutition Disorders ||| Hemorrhoids ||| Alopecia ||| Urticaria ||| Pruritus
	CHEMBL206253	D004415	NETUPITANT	Dyspepsia	1	0.0324176	D003248 ||| D003556 ||| D007319 ||| D012893 ||| D014717 ||| D001145 ||| D009202 ||| D006973 ||| D007022 ||| D003680 ||| D006484 ||| D014581 ||| D011537	Constipation ||| Cystitis ||| Sleep Initiation and Maintenance Disorders ||| Sleep Wake Disorders ||| Vertigo ||| Arrhythmias, Cardiac ||| Cardiomyopathies ||| Hypertension ||| Hypotension ||| Deglutition Disorders ||| Hemorrhoids ||| Urticaria ||| Pruritus
	CHEMBL206253	D002769	NETUPITANT	Cholelithiasis	0	0.0680934	D004415 ||| D003248 ||| D003556 ||| D007319 ||| D012893 ||| D014717 ||| D014012 ||| D001145 ||| D009202 ||| D006973 ||| D007022 ||| D003680 ||| D006484 ||| D000505 ||| D014581 ||| D011537	Dyspepsia ||| Constipation ||| Cystitis ||| Sleep Initiation and Maintenance Disorders ||| Sleep Wake Disorders ||| Vertigo ||| Tinnitus ||| Arrhythmias, Cardiac ||| Cardiomyopathies ||| Hypertension ||| Hypotension ||| Deglutition Disorders ||| Hemorrhoids ||| Alopecia ||| Urticaria ||| Pruritus
	CHEMBL206253	D002764	NETUPITANT	Cholecystitis	0	0.0154474	D004415 ||| D003248 ||| D003556 ||| D007319 ||| D012893 ||| D014717 ||| D001145 ||| D009202 ||| D006973 ||| D007022 ||| D003680 ||| D006484 ||| D000505 ||| D014581 ||| D011537	Dyspepsia ||| Constipation ||| Cystitis ||| Sleep Initiation and Maintenance Disorders ||| Sleep Wake Disorders ||| Vertigo ||| Arrhythmias, Cardiac ||| Cardiomyopathies ||| Hypertension ||| Hypotension ||| Deglutition Disorders ||| Hemorrhoids ||| Alopecia ||| Urticaria ||| Pruritus
	CHEMBL206253	D010195	NETUPITANT	Pancreatitis	0	0.02805	D004415 ||| D003248 ||| D003556 ||| D007319 ||| D012893 ||| D014717 ||| D001145 ||| D009202 ||| D006973 ||| D007022 ||| D003680 ||| D006484 ||| D000505 ||| D014581 ||| D011537	Dyspepsia ||| Constipation ||| Cystitis ||| Sleep Initiation and Maintenance Disorders ||| Sleep Wake Disorders ||| Vertigo ||| Arrhythmias, Cardiac ||| Cardiomyopathies ||| Hypertension ||| Hypotension ||| Deglutition Disorders ||| Hemorrhoids ||| Alopecia ||| Urticaria ||| Pruritus
	CHEMBL206253	D008286	NETUPITANT	Malabsorption Syndromes	0	0.038612	D004415 ||| D003248 ||| D003556 ||| D007319 ||| D012893 ||| D014717 ||| D001145 ||| D009202 ||| D006973 ||| D007022 ||| D003680 ||| D006484 ||| D014581 ||| D011537	Dyspepsia ||| Constipation ||| Cystitis ||| Sleep Initiation and Maintenance Disorders ||| Sleep Wake Disorders ||| Vertigo ||| Arrhythmias, Cardiac ||| Cardiomyopathies ||| Hypertension ||| Hypotension ||| Deglutition Disorders ||| Hemorrhoids ||| Urticaria ||| Pruritus
	CHEMBL206253	D002481	NETUPITANT	Cellulitis	0	0.052733	D004415 ||| D003248 ||| D003556 ||| D007319 ||| D012893 ||| D014717 ||| D001145 ||| D009202 ||| D006973 ||| D007022 ||| D003680 ||| D006484 ||| D014581 ||| D011537	Dyspepsia ||| Constipation ||| Cystitis ||| Sleep Initiation and Maintenance Disorders ||| Sleep Wake Disorders ||| Vertigo ||| Arrhythmias, Cardiac ||| Cardiomyopathies ||| Hypertension ||| Hypotension ||| Deglutition Disorders ||| Hemorrhoids ||| Urticaria ||| Pruritus
	CHEMBL206253	D011537	NETUPITANT	Pruritus	1	0.0147505	D004415 ||| D003248 ||| D003556 ||| D007319 ||| D012893 ||| D014717 ||| D001145 ||| D009202 ||| D006973 ||| D007022 ||| D003680 ||| D006484 ||| D014581	Dyspepsia ||| Constipation ||| Cystitis ||| Sleep Initiation and Maintenance Disorders ||| Sleep Wake Disorders ||| Vertigo ||| Arrhythmias, Cardiac ||| Cardiomyopathies ||| Hypertension ||| Hypotension ||| Deglutition Disorders ||| Hemorrhoids ||| Urticaria
	CHEMBL206253	D008010	NETUPITANT	Lichen Planus	0	0.0130385	D004415 ||| D003248 ||| D003556 ||| D007319 ||| D012893 ||| D014717 ||| D001145 ||| D009202 ||| D006973 ||| D007022 ||| D003680 ||| D006484 ||| D000505 ||| D014581 ||| D011537	Dyspepsia ||| Constipation ||| Cystitis ||| Sleep Initiation and Maintenance Disorders ||| Sleep Wake Disorders ||| Vertigo ||| Arrhythmias, Cardiac ||| Cardiomyopathies ||| Hypertension ||| Hypotension ||| Deglutition Disorders ||| Hemorrhoids ||| Alopecia ||| Urticaria ||| Pruritus
	CHEMBL206253	D017492	NETUPITANT	Keratosis, Seborrheic	0	0.0505095	D004415 ||| D003248 ||| D003556 ||| D007319 ||| D012893 ||| D014717 ||| D001145 ||| D009202 ||| D006973 ||| D007022 ||| D003680 ||| D006484 ||| D000505 ||| D014581 ||| D011537	Dyspepsia ||| Constipation ||| Cystitis ||| Sleep Initiation and Maintenance Disorders ||| Sleep Wake Disorders ||| Vertigo ||| Arrhythmias, Cardiac ||| Cardiomyopathies ||| Hypertension ||| Hypotension ||| Deglutition Disorders ||| Hemorrhoids ||| Alopecia ||| Urticaria ||| Pruritus
	CHEMBL206253	D011704	NETUPITANT	Pyelonephritis	0	0.0356011	D004415 ||| D003248 ||| D003556 ||| D007319 ||| D012893 ||| D014717 ||| D001145 ||| D009202 ||| D006973 ||| D007022 ||| D003680 ||| D006484 ||| D014581 ||| D011537	Dyspepsia ||| Constipation ||| Cystitis ||| Sleep Initiation and Maintenance Disorders ||| Sleep Wake Disorders ||| Vertigo ||| Arrhythmias, Cardiac ||| Cardiomyopathies ||| Hypertension ||| Hypotension ||| Deglutition Disorders ||| Hemorrhoids ||| Urticaria ||| Pruritus
	CHEMBL206253	D058186	NETUPITANT	Acute Kidney Injury	0	0.0679905	D004415 ||| D003248 ||| D003556 ||| D007319 ||| D012893 ||| D014717 ||| D001145 ||| D009202 ||| D006973 ||| D007022 ||| D003680 ||| D006484 ||| D014581 ||| D011537	Dyspepsia ||| Constipation ||| Cystitis ||| Sleep Initiation and Maintenance Disorders ||| Sleep Wake Disorders ||| Vertigo ||| Arrhythmias, Cardiac ||| Cardiomyopathies ||| Hypertension ||| Hypotension ||| Deglutition Disorders ||| Hemorrhoids ||| Urticaria ||| Pruritus
	CHEMBL206253	D007676	NETUPITANT	Kidney Failure, Chronic	0	0.0671301	D004415 ||| D003248 ||| D003556 ||| D007319 ||| D012893 ||| D014717 ||| D014012 ||| D001145 ||| D009202 ||| D006973 ||| D007022 ||| D003680 ||| D006484 ||| D000505 ||| D014581 ||| D011537	Dyspepsia ||| Constipation ||| Cystitis ||| Sleep Initiation and Maintenance Disorders ||| Sleep Wake Disorders ||| Vertigo ||| Tinnitus ||| Arrhythmias, Cardiac ||| Cardiomyopathies ||| Hypertension ||| Hypotension ||| Deglutition Disorders ||| Hemorrhoids ||| Alopecia ||| Urticaria ||| Pruritus
	CHEMBL206253	D003556	NETUPITANT	Cystitis	1	0.12673	D004415 ||| D003248 ||| D007319 ||| D012893 ||| D014717 ||| D001145 ||| D009202 ||| D006973 ||| D007022 ||| D003680 ||| D006484 ||| D000505 ||| D014581 ||| D011537	Dyspepsia ||| Constipation ||| Sleep Initiation and Maintenance Disorders ||| Sleep Wake Disorders ||| Vertigo ||| Arrhythmias, Cardiac ||| Cardiomyopathies ||| Hypertension ||| Hypotension ||| Deglutition Disorders ||| Hemorrhoids ||| Alopecia ||| Urticaria ||| Pruritus
	CHEMBL206253	D011470	NETUPITANT	Prostatic Hyperplasia	0	0.0109468	D004415 ||| D003248 ||| D003556 ||| D007319 ||| D012893 ||| D014717 ||| D001145 ||| D009202 ||| D006973 ||| D007022 ||| D003680 ||| D006484 ||| D000505 ||| D014581 ||| D011537	Dyspepsia ||| Constipation ||| Cystitis ||| Sleep Initiation and Maintenance Disorders ||| Sleep Wake Disorders ||| Vertigo ||| Arrhythmias, Cardiac ||| Cardiomyopathies ||| Hypertension ||| Hypotension ||| Deglutition Disorders ||| Hemorrhoids ||| Alopecia ||| Urticaria ||| Pruritus
	CHEMBL206253	D011472	NETUPITANT	Prostatitis	0	0.016839	D004415 ||| D003248 ||| D003556 ||| D007319 ||| D012893 ||| D014717 ||| D001145 ||| D009202 ||| D006973 ||| D007022 ||| D003680 ||| D006484 ||| D014581 ||| D011537	Dyspepsia ||| Constipation ||| Cystitis ||| Sleep Initiation and Maintenance Disorders ||| Sleep Wake Disorders ||| Vertigo ||| Arrhythmias, Cardiac ||| Cardiomyopathies ||| Hypertension ||| Hypotension ||| Deglutition Disorders ||| Hemorrhoids ||| Urticaria ||| Pruritus
	CHEMBL206253	D005348	NETUPITANT	Fibrocystic Breast Disease	0	0.0461216	D004415 ||| D003248 ||| D003556 ||| D007319 ||| D012893 ||| D014717 ||| D001145 ||| D009202 ||| D006973 ||| D007022 ||| D003680 ||| D006484 ||| D014581 ||| D011537	Dyspepsia ||| Constipation ||| Cystitis ||| Sleep Initiation and Maintenance Disorders ||| Sleep Wake Disorders ||| Vertigo ||| Arrhythmias, Cardiac ||| Cardiomyopathies ||| Hypertension ||| Hypotension ||| Deglutition Disorders ||| Hemorrhoids ||| Urticaria ||| Pruritus
	CHEMBL206253	D006177	NETUPITANT	Gynecomastia	0	0.0225999	D004415 ||| D003248 ||| D003556 ||| D007319 ||| D012893 ||| D014717 ||| D001145 ||| D009202 ||| D006973 ||| D007022 ||| D003680 ||| D006484 ||| D000505 ||| D014581 ||| D011537	Dyspepsia ||| Constipation ||| Cystitis ||| Sleep Initiation and Maintenance Disorders ||| Sleep Wake Disorders ||| Vertigo ||| Arrhythmias, Cardiac ||| Cardiomyopathies ||| Hypertension ||| Hypotension ||| Deglutition Disorders ||| Hemorrhoids ||| Alopecia ||| Urticaria ||| Pruritus
	CHEMBL206253	D004715	NETUPITANT	Endometriosis	0	0.0905007	D004415 ||| D003248 ||| D003556 ||| D007319 ||| D012893 ||| D014717 ||| D001145 ||| D009202 ||| D006973 ||| D007022 ||| D003680 ||| D006484 ||| D000505 ||| D014581 ||| D011537	Dyspepsia ||| Constipation ||| Cystitis ||| Sleep Initiation and Maintenance Disorders ||| Sleep Wake Disorders ||| Vertigo ||| Arrhythmias, Cardiac ||| Cardiomyopathies ||| Hypertension ||| Hypotension ||| Deglutition Disorders ||| Hemorrhoids ||| Alopecia ||| Urticaria ||| Pruritus
	CHEMBL206253	D003680	NETUPITANT	Deglutition Disorders	1	0.12462	D004415 ||| D003248 ||| D003556 ||| D007319 ||| D012893 ||| D014717 ||| D001145 ||| D009202 ||| D006973 ||| D007022 ||| D006484 ||| D014581 ||| D011537	Dyspepsia ||| Constipation ||| Cystitis ||| Sleep Initiation and Maintenance Disorders ||| Sleep Wake Disorders ||| Vertigo ||| Arrhythmias, Cardiac ||| Cardiomyopathies ||| Hypertension ||| Hypotension ||| Hemorrhoids ||| Urticaria ||| Pruritus
	CHEMBL206253	D001201	NETUPITANT	Ascites	0	0.0322158	D004415 ||| D003248 ||| D003556 ||| D007319 ||| D012893 ||| D014717 ||| D001145 ||| D009202 ||| D006973 ||| D007022 ||| D003680 ||| D006484 ||| D014581 ||| D011537	Dyspepsia ||| Constipation ||| Cystitis ||| Sleep Initiation and Maintenance Disorders ||| Sleep Wake Disorders ||| Vertigo ||| Arrhythmias, Cardiac ||| Cardiomyopathies ||| Hypertension ||| Hypotension ||| Deglutition Disorders ||| Hemorrhoids ||| Urticaria ||| Pruritus
	CHEMBL206253	D005076	NETUPITANT	Exanthema	0	0.0335874	D004415 ||| D003248 ||| D003556 ||| D007319 ||| D012893 ||| D014717 ||| D001145 ||| D009202 ||| D006973 ||| D007022 ||| D003680 ||| D006484 ||| D014581 ||| D011537	Dyspepsia ||| Constipation ||| Cystitis ||| Sleep Initiation and Maintenance Disorders ||| Sleep Wake Disorders ||| Vertigo ||| Arrhythmias, Cardiac ||| Cardiomyopathies ||| Hypertension ||| Hypotension ||| Deglutition Disorders ||| Hemorrhoids ||| Urticaria ||| Pruritus
	CHEMBL206253	D014717	NETUPITANT	Vertigo	1	0.0385069	D004415 ||| D003248 ||| D003556 ||| D007319 ||| D012893 ||| D001145 ||| D009202 ||| D006973 ||| D007022 ||| D003680 ||| D006484 ||| D000505 ||| D014581 ||| D011537	Dyspepsia ||| Constipation ||| Cystitis ||| Sleep Initiation and Maintenance Disorders ||| Sleep Wake Disorders ||| Arrhythmias, Cardiac ||| Cardiomyopathies ||| Hypertension ||| Hypotension ||| Deglutition Disorders ||| Hemorrhoids ||| Alopecia ||| Urticaria ||| Pruritus
	CHEMBL206253	D013575	NETUPITANT	Syncope	0	0.0867437	D004415 ||| D003248 ||| D003556 ||| D007319 ||| D012893 ||| D014717 ||| D001145 ||| D009202 ||| D006973 ||| D007022 ||| D003680 ||| D006484 ||| D014581 ||| D011537	Dyspepsia ||| Constipation ||| Cystitis ||| Sleep Initiation and Maintenance Disorders ||| Sleep Wake Disorders ||| Vertigo ||| Arrhythmias, Cardiac ||| Cardiomyopathies ||| Hypertension ||| Hypotension ||| Deglutition Disorders ||| Hemorrhoids ||| Urticaria ||| Pruritus
	CHEMBL206253	D007766	NETUPITANT	Lacrimal Apparatus Diseases	0	0.0159682	D004415 ||| D003248 ||| D003556 ||| D007319 ||| D012893 ||| D014717 ||| D001145 ||| D009202 ||| D006973 ||| D007022 ||| D003680 ||| D006484 ||| D014581 ||| D011537	Dyspepsia ||| Constipation ||| Cystitis ||| Sleep Initiation and Maintenance Disorders ||| Sleep Wake Disorders ||| Vertigo ||| Arrhythmias, Cardiac ||| Cardiomyopathies ||| Hypertension ||| Hypotension ||| Deglutition Disorders ||| Hemorrhoids ||| Urticaria ||| Pruritus
	CHEMBL206253	D006471	NETUPITANT	Gastrointestinal Hemorrhage	0	0.0837713	D004415 ||| D003248 ||| D003556 ||| D007319 ||| D012893 ||| D014717 ||| D001145 ||| D009202 ||| D006973 ||| D007022 ||| D003680 ||| D006484 ||| D014581 ||| D011537	Dyspepsia ||| Constipation ||| Cystitis ||| Sleep Initiation and Maintenance Disorders ||| Sleep Wake Disorders ||| Vertigo ||| Arrhythmias, Cardiac ||| Cardiomyopathies ||| Hypertension ||| Hypotension ||| Deglutition Disorders ||| Hemorrhoids ||| Urticaria ||| Pruritus
	CHEMBL206253	D010437	NETUPITANT	Peptic Ulcer	0	0.137035	D004415 ||| D003248 ||| D003556 ||| D007319 ||| D012893 ||| D014717 ||| D001145 ||| D009202 ||| D006973 ||| D007022 ||| D003680 ||| D006484 ||| D000505 ||| D014581 ||| D011537	Dyspepsia ||| Constipation ||| Cystitis ||| Sleep Initiation and Maintenance Disorders ||| Sleep Wake Disorders ||| Vertigo ||| Arrhythmias, Cardiac ||| Cardiomyopathies ||| Hypertension ||| Hypotension ||| Deglutition Disorders ||| Hemorrhoids ||| Alopecia ||| Urticaria ||| Pruritus
	CHEMBL206253	D005921	NETUPITANT	Glomerulonephritis	0	0.0224821	D004415 ||| D003248 ||| D003556 ||| D007319 ||| D012893 ||| D014717 ||| D001145 ||| D009202 ||| D006973 ||| D007022 ||| D003680 ||| D006484 ||| D000505 ||| D014581 ||| D011537	Dyspepsia ||| Constipation ||| Cystitis ||| Sleep Initiation and Maintenance Disorders ||| Sleep Wake Disorders ||| Vertigo ||| Arrhythmias, Cardiac ||| Cardiomyopathies ||| Hypertension ||| Hypotension ||| Deglutition Disorders ||| Hemorrhoids ||| Alopecia ||| Urticaria ||| Pruritus
	CHEMBL206253	D006333	NETUPITANT	Heart Failure	0	0.117786	D004415 ||| D003248 ||| D003556 ||| D007319 ||| D012893 ||| D014717 ||| D014012 ||| D001145 ||| D009202 ||| D006973 ||| D007022 ||| D003680 ||| D006484 ||| D000505 ||| D014581 ||| D011537	Dyspepsia ||| Constipation ||| Cystitis ||| Sleep Initiation and Maintenance Disorders ||| Sleep Wake Disorders ||| Vertigo ||| Tinnitus ||| Arrhythmias, Cardiac ||| Cardiomyopathies ||| Hypertension ||| Hypotension ||| Deglutition Disorders ||| Hemorrhoids ||| Alopecia ||| Urticaria ||| Pruritus
	CHEMBL206253	D006547	NETUPITANT	Hernia	0	0.03542	D004415 ||| D003248 ||| D003556 ||| D007319 ||| D012893 ||| D014717 ||| D001145 ||| D009202 ||| D006973 ||| D007022 ||| D003680 ||| D006484 ||| D000505 ||| D014581 ||| D011537	Dyspepsia ||| Constipation ||| Cystitis ||| Sleep Initiation and Maintenance Disorders ||| Sleep Wake Disorders ||| Vertigo ||| Arrhythmias, Cardiac ||| Cardiomyopathies ||| Hypertension ||| Hypotension ||| Deglutition Disorders ||| Hemorrhoids ||| Alopecia ||| Urticaria ||| Pruritus
	CHEMBL206253	D006689	NETUPITANT	Hodgkin Disease	0	0.0328913	D004415 ||| D003248 ||| D003556 ||| D007319 ||| D012893 ||| D014717 ||| D001145 ||| D009202 ||| D006973 ||| D007022 ||| D003680 ||| D006484 ||| D000505 ||| D014581 ||| D011537	Dyspepsia ||| Constipation ||| Cystitis ||| Sleep Initiation and Maintenance Disorders ||| Sleep Wake Disorders ||| Vertigo ||| Arrhythmias, Cardiac ||| Cardiomyopathies ||| Hypertension ||| Hypotension ||| Deglutition Disorders ||| Hemorrhoids ||| Alopecia ||| Urticaria ||| Pruritus
	CHEMBL206253	D008113	NETUPITANT	Liver Neoplasms	0	0.0529886	D004415 ||| D003248 ||| D003556 ||| D007319 ||| D012893 ||| D014717 ||| D001145 ||| D009202 ||| D006973 ||| D007022 ||| D003680 ||| D006484 ||| D000505 ||| D014581 ||| D011537	Dyspepsia ||| Constipation ||| Cystitis ||| Sleep Initiation and Maintenance Disorders ||| Sleep Wake Disorders ||| Vertigo ||| Arrhythmias, Cardiac ||| Cardiomyopathies ||| Hypertension ||| Hypotension ||| Deglutition Disorders ||| Hemorrhoids ||| Alopecia ||| Urticaria ||| Pruritus
	CHEMBL206253	D010051	NETUPITANT	Ovarian Neoplasms	0	0.145304	D004415 ||| D003248 ||| D003556 ||| D007319 ||| D012893 ||| D014717 ||| D014012 ||| D001145 ||| D009202 ||| D006973 ||| D007022 ||| D003680 ||| D006484 ||| D000505 ||| D014581 ||| D011537	Dyspepsia ||| Constipation ||| Cystitis ||| Sleep Initiation and Maintenance Disorders ||| Sleep Wake Disorders ||| Vertigo ||| Tinnitus ||| Arrhythmias, Cardiac ||| Cardiomyopathies ||| Hypertension ||| Hypotension ||| Deglutition Disorders ||| Hemorrhoids ||| Alopecia ||| Urticaria ||| Pruritus
	CHEMBL206253	D011471	NETUPITANT	Prostatic Neoplasms	0	0.0601968	D004415 ||| D003248 ||| D003556 ||| D007319 ||| D012893 ||| D014717 ||| D001145 ||| D009202 ||| D006973 ||| D007022 ||| D003680 ||| D006484 ||| D000505 ||| D014581 ||| D011537	Dyspepsia ||| Constipation ||| Cystitis ||| Sleep Initiation and Maintenance Disorders ||| Sleep Wake Disorders ||| Vertigo ||| Arrhythmias, Cardiac ||| Cardiomyopathies ||| Hypertension ||| Hypotension ||| Deglutition Disorders ||| Hemorrhoids ||| Alopecia ||| Urticaria ||| Pruritus
	CHEMBL206253	D000647	NETUPITANT	Amnesia	0	0.0192799	D004415 ||| D003248 ||| D003556 ||| D007319 ||| D012893 ||| D014717 ||| D001145 ||| D009202 ||| D006973 ||| D007022 ||| D003680 ||| D006484 ||| D000505 ||| D014581 ||| D011537	Dyspepsia ||| Constipation ||| Cystitis ||| Sleep Initiation and Maintenance Disorders ||| Sleep Wake Disorders ||| Vertigo ||| Arrhythmias, Cardiac ||| Cardiomyopathies ||| Hypertension ||| Hypotension ||| Deglutition Disorders ||| Hemorrhoids ||| Alopecia ||| Urticaria ||| Pruritus
	CHEMBL206253	D007951	NETUPITANT	Leukemia, Myeloid	0	0.0600256	D004415 ||| D003248 ||| D003556 ||| D007319 ||| D012893 ||| D014717 ||| D001145 ||| D009202 ||| D006973 ||| D007022 ||| D003680 ||| D006484 ||| D014581 ||| D011537	Dyspepsia ||| Constipation ||| Cystitis ||| Sleep Initiation and Maintenance Disorders ||| Sleep Wake Disorders ||| Vertigo ||| Arrhythmias, Cardiac ||| Cardiomyopathies ||| Hypertension ||| Hypotension ||| Deglutition Disorders ||| Hemorrhoids ||| Urticaria ||| Pruritus
	CHEMBL206253	D000152	NETUPITANT	Acne Vulgaris	0	0.0710465	D004415 ||| D003248 ||| D003556 ||| D007319 ||| D012893 ||| D014717 ||| D001145 ||| D009202 ||| D006973 ||| D007022 ||| D003680 ||| D006484 ||| D000505 ||| D014581 ||| D011537	Dyspepsia ||| Constipation ||| Cystitis ||| Sleep Initiation and Maintenance Disorders ||| Sleep Wake Disorders ||| Vertigo ||| Arrhythmias, Cardiac ||| Cardiomyopathies ||| Hypertension ||| Hypotension ||| Deglutition Disorders ||| Hemorrhoids ||| Alopecia ||| Urticaria ||| Pruritus
	CHEMBL206253	D000740	NETUPITANT	Anemia	0	0.051509	D004415 ||| D003248 ||| D003556 ||| D007319 ||| D012893 ||| D014717 ||| D001145 ||| D009202 ||| D006973 ||| D007022 ||| D003680 ||| D006484 ||| D000505 ||| D014581 ||| D011537	Dyspepsia ||| Constipation ||| Cystitis ||| Sleep Initiation and Maintenance Disorders ||| Sleep Wake Disorders ||| Vertigo ||| Arrhythmias, Cardiac ||| Cardiomyopathies ||| Hypertension ||| Hypotension ||| Deglutition Disorders ||| Hemorrhoids ||| Alopecia ||| Urticaria ||| Pruritus
	CHEMBL206253	D001064	NETUPITANT	Appendicitis	0	0.0448738	D004415 ||| D003248 ||| D003556 ||| D007319 ||| D012893 ||| D014717 ||| D001145 ||| D009202 ||| D006973 ||| D007022 ||| D003680 ||| D006484 ||| D000505 ||| D014581 ||| D011537	Dyspepsia ||| Constipation ||| Cystitis ||| Sleep Initiation and Maintenance Disorders ||| Sleep Wake Disorders ||| Vertigo ||| Arrhythmias, Cardiac ||| Cardiomyopathies ||| Hypertension ||| Hypotension ||| Deglutition Disorders ||| Hemorrhoids ||| Alopecia ||| Urticaria ||| Pruritus
	CHEMBL206253	D003248	NETUPITANT	Constipation	1	0.0495824	D004415 ||| D003556 ||| D007319 ||| D012893 ||| D014717 ||| D001145 ||| D009202 ||| D006973 ||| D007022 ||| D003680 ||| D006484 ||| D000505 ||| D014581 ||| D011537	Dyspepsia ||| Cystitis ||| Sleep Initiation and Maintenance Disorders ||| Sleep Wake Disorders ||| Vertigo ||| Arrhythmias, Cardiac ||| Cardiomyopathies ||| Hypertension ||| Hypotension ||| Deglutition Disorders ||| Hemorrhoids ||| Alopecia ||| Urticaria ||| Pruritus
	CHEMBL206253	D015352	NETUPITANT	Dry Eye Syndromes	0	0.0570711	D004415 ||| D003248 ||| D003556 ||| D007319 ||| D012893 ||| D014717 ||| D001145 ||| D009202 ||| D006973 ||| D007022 ||| D003680 ||| D006484 ||| D000505 ||| D014581 ||| D011537	Dyspepsia ||| Constipation ||| Cystitis ||| Sleep Initiation and Maintenance Disorders ||| Sleep Wake Disorders ||| Vertigo ||| Arrhythmias, Cardiac ||| Cardiomyopathies ||| Hypertension ||| Hypotension ||| Deglutition Disorders ||| Hemorrhoids ||| Alopecia ||| Urticaria ||| Pruritus
	CHEMBL206253	D004381	NETUPITANT	Duodenal Ulcer	0	0.180389	D004415 ||| D003248 ||| D003556 ||| D007319 ||| D012893 ||| D014717 ||| D001145 ||| D009202 ||| D006973 ||| D007022 ||| D003680 ||| D006484 ||| D000505 ||| D014581 ||| D011537	Dyspepsia ||| Constipation ||| Cystitis ||| Sleep Initiation and Maintenance Disorders ||| Sleep Wake Disorders ||| Vertigo ||| Arrhythmias, Cardiac ||| Cardiomyopathies ||| Hypertension ||| Hypotension ||| Deglutition Disorders ||| Hemorrhoids ||| Alopecia ||| Urticaria ||| Pruritus
	CHEMBL206253	D015837	NETUPITANT	Vestibular Diseases	0	0.0216005	D004415 ||| D003248 ||| D003556 ||| D007319 ||| D012893 ||| D014717 ||| D001145 ||| D009202 ||| D006973 ||| D007022 ||| D003680 ||| D006484 ||| D014581 ||| D011537	Dyspepsia ||| Constipation ||| Cystitis ||| Sleep Initiation and Maintenance Disorders ||| Sleep Wake Disorders ||| Vertigo ||| Arrhythmias, Cardiac ||| Cardiomyopathies ||| Hypertension ||| Hypotension ||| Deglutition Disorders ||| Hemorrhoids ||| Urticaria ||| Pruritus
	CHEMBL206253	D005705	NETUPITANT	Gallbladder Diseases	0	0.048521	D004415 ||| D003248 ||| D003556 ||| D007319 ||| D012893 ||| D014717 ||| D001145 ||| D009202 ||| D006973 ||| D007022 ||| D003680 ||| D006484 ||| D000505 ||| D014581 ||| D011537	Dyspepsia ||| Constipation ||| Cystitis ||| Sleep Initiation and Maintenance Disorders ||| Sleep Wake Disorders ||| Vertigo ||| Arrhythmias, Cardiac ||| Cardiomyopathies ||| Hypertension ||| Hypotension ||| Deglutition Disorders ||| Hemorrhoids ||| Alopecia ||| Urticaria ||| Pruritus
	CHEMBL206253	D006073	NETUPITANT	Gout	0	0.038127	D004415 ||| D003248 ||| D003556 ||| D007319 ||| D012893 ||| D014717 ||| D014012 ||| D001145 ||| D009202 ||| D006973 ||| D007022 ||| D003680 ||| D006484 ||| D000505 ||| D014581 ||| D011537	Dyspepsia ||| Constipation ||| Cystitis ||| Sleep Initiation and Maintenance Disorders ||| Sleep Wake Disorders ||| Vertigo ||| Tinnitus ||| Arrhythmias, Cardiac ||| Cardiomyopathies ||| Hypertension ||| Hypotension ||| Deglutition Disorders ||| Hemorrhoids ||| Alopecia ||| Urticaria ||| Pruritus
	CHEMBL206253	D001145	NETUPITANT	Arrhythmias, Cardiac	1	0.0744793	D004415 ||| D003248 ||| D003556 ||| D007319 ||| D012893 ||| D014717 ||| D009202 ||| D006973 ||| D007022 ||| D003680 ||| D006484 ||| D000505 ||| D014581 ||| D011537	Dyspepsia ||| Constipation ||| Cystitis ||| Sleep Initiation and Maintenance Disorders ||| Sleep Wake Disorders ||| Vertigo ||| Cardiomyopathies ||| Hypertension ||| Hypotension ||| Deglutition Disorders ||| Hemorrhoids ||| Alopecia ||| Urticaria ||| Pruritus
	CHEMBL206253	D043183	NETUPITANT	Irritable Bowel Syndrome	0	0.0434158	D004415 ||| D003248 ||| D003556 ||| D007319 ||| D012893 ||| D014717 ||| D001145 ||| D009202 ||| D006973 ||| D007022 ||| D003680 ||| D006484 ||| D000505 ||| D014581 ||| D011537	Dyspepsia ||| Constipation ||| Cystitis ||| Sleep Initiation and Maintenance Disorders ||| Sleep Wake Disorders ||| Vertigo ||| Arrhythmias, Cardiac ||| Cardiomyopathies ||| Hypertension ||| Hypotension ||| Deglutition Disorders ||| Hemorrhoids ||| Alopecia ||| Urticaria ||| Pruritus
	CHEMBL206253	D001851	NETUPITANT	Bone Diseases, Metabolic	0	0.0231986	D004415 ||| D003248 ||| D003556 ||| D007319 ||| D012893 ||| D014717 ||| D001145 ||| D009202 ||| D006973 ||| D007022 ||| D003680 ||| D006484 ||| D014581 ||| D011537	Dyspepsia ||| Constipation ||| Cystitis ||| Sleep Initiation and Maintenance Disorders ||| Sleep Wake Disorders ||| Vertigo ||| Arrhythmias, Cardiac ||| Cardiomyopathies ||| Hypertension ||| Hypotension ||| Deglutition Disorders ||| Hemorrhoids ||| Urticaria ||| Pruritus
	CHEMBL206253	D010024	NETUPITANT	Osteoporosis	0	0.0691501	D004415 ||| D003248 ||| D003556 ||| D007319 ||| D012893 ||| D014717 ||| D001145 ||| D009202 ||| D006973 ||| D007022 ||| D003680 ||| D006484 ||| D000505 ||| D014581 ||| D011537	Dyspepsia ||| Constipation ||| Cystitis ||| Sleep Initiation and Maintenance Disorders ||| Sleep Wake Disorders ||| Vertigo ||| Arrhythmias, Cardiac ||| Cardiomyopathies ||| Hypertension ||| Hypotension ||| Deglutition Disorders ||| Hemorrhoids ||| Alopecia ||| Urticaria ||| Pruritus
	CHEMBL206253	D009443	NETUPITANT	Neuritis	0	0.0499515	D004415 ||| D003248 ||| D003556 ||| D007319 ||| D012893 ||| D014717 ||| D001145 ||| D009202 ||| D006973 ||| D007022 ||| D003680 ||| D006484 ||| D014581 ||| D011537	Dyspepsia ||| Constipation ||| Cystitis ||| Sleep Initiation and Maintenance Disorders ||| Sleep Wake Disorders ||| Vertigo ||| Arrhythmias, Cardiac ||| Cardiomyopathies ||| Hypertension ||| Hypotension ||| Deglutition Disorders ||| Hemorrhoids ||| Urticaria ||| Pruritus
	CHEMBL206253	D010538	NETUPITANT	Peritonitis	0	0.0642448	D004415 ||| D003248 ||| D003556 ||| D007319 ||| D012893 ||| D014717 ||| D001145 ||| D009202 ||| D006973 ||| D007022 ||| D003680 ||| D006484 ||| D000505 ||| D014581 ||| D011537	Dyspepsia ||| Constipation ||| Cystitis ||| Sleep Initiation and Maintenance Disorders ||| Sleep Wake Disorders ||| Vertigo ||| Arrhythmias, Cardiac ||| Cardiomyopathies ||| Hypertension ||| Hypotension ||| Deglutition Disorders ||| Hemorrhoids ||| Alopecia ||| Urticaria ||| Pruritus
	CHEMBL206253	D010998	NETUPITANT	Pleurisy	0	0.0374675	D004415 ||| D003248 ||| D003556 ||| D007319 ||| D012893 ||| D014717 ||| D001145 ||| D009202 ||| D006973 ||| D007022 ||| D003680 ||| D006484 ||| D014581 ||| D011537	Dyspepsia ||| Constipation ||| Cystitis ||| Sleep Initiation and Maintenance Disorders ||| Sleep Wake Disorders ||| Vertigo ||| Arrhythmias, Cardiac ||| Cardiomyopathies ||| Hypertension ||| Hypotension ||| Deglutition Disorders ||| Hemorrhoids ||| Urticaria ||| Pruritus
	CHEMBL206253	D011565	NETUPITANT	Psoriasis	0	0.0366673	D004415 ||| D003248 ||| D003556 ||| D007319 ||| D012893 ||| D014717 ||| D001145 ||| D009202 ||| D006973 ||| D007022 ||| D003680 ||| D006484 ||| D000505 ||| D014581 ||| D011537	Dyspepsia ||| Constipation ||| Cystitis ||| Sleep Initiation and Maintenance Disorders ||| Sleep Wake Disorders ||| Vertigo ||| Arrhythmias, Cardiac ||| Cardiomyopathies ||| Hypertension ||| Hypotension ||| Deglutition Disorders ||| Hemorrhoids ||| Alopecia ||| Urticaria ||| Pruritus
	CHEMBL206253	D012163	NETUPITANT	Retinal Detachment	0	0.0455842	D004415 ||| D003248 ||| D003556 ||| D007319 ||| D012893 ||| D014717 ||| D001145 ||| D009202 ||| D006973 ||| D007022 ||| D003680 ||| D006484 ||| D000505 ||| D014581 ||| D011537	Dyspepsia ||| Constipation ||| Cystitis ||| Sleep Initiation and Maintenance Disorders ||| Sleep Wake Disorders ||| Vertigo ||| Arrhythmias, Cardiac ||| Cardiomyopathies ||| Hypertension ||| Hypotension ||| Deglutition Disorders ||| Hemorrhoids ||| Alopecia ||| Urticaria ||| Pruritus
	CHEMBL206253	D012393	NETUPITANT	Rosacea	0	0.0320193	D004415 ||| D003248 ||| D003556 ||| D007319 ||| D012893 ||| D014717 ||| D001145 ||| D009202 ||| D006973 ||| D007022 ||| D003680 ||| D006484 ||| D000505 ||| D014581 ||| D011537	Dyspepsia ||| Constipation ||| Cystitis ||| Sleep Initiation and Maintenance Disorders ||| Sleep Wake Disorders ||| Vertigo ||| Arrhythmias, Cardiac ||| Cardiomyopathies ||| Hypertension ||| Hypotension ||| Deglutition Disorders ||| Hemorrhoids ||| Alopecia ||| Urticaria ||| Pruritus
	CHEMBL206253	D006042	NETUPITANT	Goiter	0	0.0119961	D004415 ||| D003248 ||| D003556 ||| D007319 ||| D012893 ||| D014717 ||| D001145 ||| D009202 ||| D006973 ||| D007022 ||| D003680 ||| D006484 ||| D000505 ||| D014581 ||| D011537	Dyspepsia ||| Constipation ||| Cystitis ||| Sleep Initiation and Maintenance Disorders ||| Sleep Wake Disorders ||| Vertigo ||| Arrhythmias, Cardiac ||| Cardiomyopathies ||| Hypertension ||| Hypotension ||| Deglutition Disorders ||| Hemorrhoids ||| Alopecia ||| Urticaria ||| Pruritus
	CHEMBL206253	D002546	NETUPITANT	Ischemic Attack, Transient	0	0.0522402	D004415 ||| D003248 ||| D003556 ||| D007319 ||| D012893 ||| D014717 ||| D001145 ||| D009202 ||| D006973 ||| D007022 ||| D003680 ||| D006484 ||| D014581 ||| D011537	Dyspepsia ||| Constipation ||| Cystitis ||| Sleep Initiation and Maintenance Disorders ||| Sleep Wake Disorders ||| Vertigo ||| Arrhythmias, Cardiac ||| Cardiomyopathies ||| Hypertension ||| Hypotension ||| Deglutition Disorders ||| Hemorrhoids ||| Urticaria ||| Pruritus
	CHEMBL206253	D000083242	NETUPITANT	Ischemic Stroke	0	0.0464479	D004415 ||| D003248 ||| D003556 ||| D007319 ||| D012893 ||| D014717 ||| D001145 ||| D009202 ||| D006973 ||| D007022 ||| D003680 ||| D006484 ||| D000505 ||| D014581 ||| D011537	Dyspepsia ||| Constipation ||| Cystitis ||| Sleep Initiation and Maintenance Disorders ||| Sleep Wake Disorders ||| Vertigo ||| Arrhythmias, Cardiac ||| Cardiomyopathies ||| Hypertension ||| Hypotension ||| Deglutition Disorders ||| Hemorrhoids ||| Alopecia ||| Urticaria ||| Pruritus
	CHEMBL206253	D012891	NETUPITANT	Sleep Apnea Syndromes	0	0.587827	D004415 ||| D003248 ||| D003556 ||| D007319 ||| D012893 ||| D014717 ||| D001145 ||| D009202 ||| D006973 ||| D007022 ||| D003680 ||| D006484 ||| D000505 ||| D014581 ||| D011537	Dyspepsia ||| Constipation ||| Cystitis ||| Sleep Initiation and Maintenance Disorders ||| Sleep Wake Disorders ||| Vertigo ||| Arrhythmias, Cardiac ||| Cardiomyopathies ||| Hypertension ||| Hypotension ||| Deglutition Disorders ||| Hemorrhoids ||| Alopecia ||| Urticaria ||| Pruritus
	CHEMBL206253	D013921	NETUPITANT	Thrombocytopenia	0	0.0316537	D004415 ||| D003248 ||| D003556 ||| D007319 ||| D012893 ||| D014717 ||| D001145 ||| D009202 ||| D006973 ||| D007022 ||| D003680 ||| D006484 ||| D014581 ||| D011537	Dyspepsia ||| Constipation ||| Cystitis ||| Sleep Initiation and Maintenance Disorders ||| Sleep Wake Disorders ||| Vertigo ||| Arrhythmias, Cardiac ||| Cardiomyopathies ||| Hypertension ||| Hypotension ||| Deglutition Disorders ||| Hemorrhoids ||| Urticaria ||| Pruritus
	CHEMBL206253	D015179	NETUPITANT	Colorectal Neoplasms	0	0.0442557	D003248 ||| D003556 ||| D007319 ||| D012893 ||| D014717 ||| D014012 ||| D001145 ||| D009202 ||| D006973 ||| D006484 ||| D000505 ||| D014581	Constipation ||| Cystitis ||| Sleep Initiation and Maintenance Disorders ||| Sleep Wake Disorders ||| Vertigo ||| Tinnitus ||| Arrhythmias, Cardiac ||| Cardiomyopathies ||| Hypertension ||| Hemorrhoids ||| Alopecia ||| Urticaria
	CHEMBL206253	D006627	NETUPITANT	Hirschsprung Disease	0	0.0221068	D003248 ||| D003556 ||| D007319 ||| D012893 ||| D014717 ||| D001145 ||| D009202 ||| D006973 ||| D006484 ||| D000505 ||| D014581	Constipation ||| Cystitis ||| Sleep Initiation and Maintenance Disorders ||| Sleep Wake Disorders ||| Vertigo ||| Arrhythmias, Cardiac ||| Cardiomyopathies ||| Hypertension ||| Hemorrhoids ||| Alopecia ||| Urticaria
	CHEMBL206253	D013964	NETUPITANT	Thyroid Neoplasms	0	0.068935	D003248 ||| D003556 ||| D007319 ||| D012893 ||| D014717 ||| D001145 ||| D009202 ||| D006973 ||| D006484 ||| D000505 ||| D014581	Constipation ||| Cystitis ||| Sleep Initiation and Maintenance Disorders ||| Sleep Wake Disorders ||| Vertigo ||| Arrhythmias, Cardiac ||| Cardiomyopathies ||| Hypertension ||| Hemorrhoids ||| Alopecia ||| Urticaria
	CHEMBL206253	D010001	NETUPITANT	Osteitis Deformans	0	0.0755952	D003248 ||| D003556 ||| D007319 ||| D012893 ||| D014717 ||| D001145 ||| D009202 ||| D006973 ||| D006484 ||| D000505 ||| D014581	Constipation ||| Cystitis ||| Sleep Initiation and Maintenance Disorders ||| Sleep Wake Disorders ||| Vertigo ||| Arrhythmias, Cardiac ||| Cardiomyopathies ||| Hypertension ||| Hemorrhoids ||| Alopecia ||| Urticaria
	CHEMBL206253	D007018	NETUPITANT	Hypopituitarism	0	0.0379507	D003248 ||| D003556 ||| D007319 ||| D012893 ||| D014717 ||| D001145 ||| D009202 ||| D006973 ||| D006484 ||| D000505 ||| D014581	Constipation ||| Cystitis ||| Sleep Initiation and Maintenance Disorders ||| Sleep Wake Disorders ||| Vertigo ||| Arrhythmias, Cardiac ||| Cardiomyopathies ||| Hypertension ||| Hemorrhoids ||| Alopecia ||| Urticaria
	CHEMBL206253	D020246	NETUPITANT	Venous Thrombosis	0	0.0727354	D003248 ||| D003556 ||| D007319 ||| D012893 ||| D014717 ||| D001145 ||| D009202 ||| D006973 ||| D006484 ||| D000505 ||| D014581	Constipation ||| Cystitis ||| Sleep Initiation and Maintenance Disorders ||| Sleep Wake Disorders ||| Vertigo ||| Arrhythmias, Cardiac ||| Cardiomyopathies ||| Hypertension ||| Hemorrhoids ||| Alopecia ||| Urticaria
	CHEMBL206253	D000075224	NETUPITANT	Cardiac Conduction System Disease	0	0.0707207	D004415 ||| D003248 ||| D003556 ||| D007319 ||| D012893 ||| D014717 ||| D001145 ||| D009202 ||| D006973 ||| D007022 ||| D003680 ||| D006484 ||| D014581 ||| D011537	Dyspepsia ||| Constipation ||| Cystitis ||| Sleep Initiation and Maintenance Disorders ||| Sleep Wake Disorders ||| Vertigo ||| Arrhythmias, Cardiac ||| Cardiomyopathies ||| Hypertension ||| Hypotension ||| Deglutition Disorders ||| Hemorrhoids ||| Urticaria ||| Pruritus
	CHEMBL206253	D003731	NETUPITANT	Dental Caries	0	0.0489252	D004415 ||| D003248 ||| D003556 ||| D007319 ||| D012893 ||| D014717 ||| D001145 ||| D009202 ||| D006973 ||| D007022 ||| D003680 ||| D006484 ||| D000505 ||| D014581 ||| D011537	Dyspepsia ||| Constipation ||| Cystitis ||| Sleep Initiation and Maintenance Disorders ||| Sleep Wake Disorders ||| Vertigo ||| Arrhythmias, Cardiac ||| Cardiomyopathies ||| Hypertension ||| Hypotension ||| Deglutition Disorders ||| Hemorrhoids ||| Alopecia ||| Urticaria ||| Pruritus
	CHEMBL206253	D005242	NETUPITANT	Fecal Incontinence	0	0.0430313	D004415 ||| D003248 ||| D003556 ||| D007319 ||| D012893 ||| D014717 ||| D001145 ||| D009202 ||| D006973 ||| D007022 ||| D003680 ||| D006484 ||| D014581 ||| D011537	Dyspepsia ||| Constipation ||| Cystitis ||| Sleep Initiation and Maintenance Disorders ||| Sleep Wake Disorders ||| Vertigo ||| Arrhythmias, Cardiac ||| Cardiomyopathies ||| Hypertension ||| Hypotension ||| Deglutition Disorders ||| Hemorrhoids ||| Urticaria ||| Pruritus
	CHEMBL206253	D016055	NETUPITANT	Urinary Retention	0	0.0648184	D004415 ||| D003248 ||| D003556 ||| D007319 ||| D012893 ||| D014717 ||| D001145 ||| D009202 ||| D006973 ||| D007022 ||| D003680 ||| D006484 ||| D014581 ||| D011537	Dyspepsia ||| Constipation ||| Cystitis ||| Sleep Initiation and Maintenance Disorders ||| Sleep Wake Disorders ||| Vertigo ||| Arrhythmias, Cardiac ||| Cardiomyopathies ||| Hypertension ||| Hypotension ||| Deglutition Disorders ||| Hemorrhoids ||| Urticaria ||| Pruritus
	CHEMBL206253	D011141	NETUPITANT	Polyuria	0	0.0416176	D004415 ||| D003248 ||| D003556 ||| D007319 ||| D012893 ||| D014717 ||| D001145 ||| D009202 ||| D006973 ||| D007022 ||| D003680 ||| D006484 ||| D014581 ||| D011537	Dyspepsia ||| Constipation ||| Cystitis ||| Sleep Initiation and Maintenance Disorders ||| Sleep Wake Disorders ||| Vertigo ||| Arrhythmias, Cardiac ||| Cardiomyopathies ||| Hypertension ||| Hypotension ||| Deglutition Disorders ||| Hemorrhoids ||| Urticaria ||| Pruritus
	CHEMBL206253	D007762	NETUPITANT	Labyrinthitis	0	0.0809461	D004415 ||| D003248 ||| D003556 ||| D007319 ||| D012893 ||| D014717 ||| D001145 ||| D009202 ||| D006973 ||| D007022 ||| D003680 ||| D006484 ||| D014581 ||| D011537	Dyspepsia ||| Constipation ||| Cystitis ||| Sleep Initiation and Maintenance Disorders ||| Sleep Wake Disorders ||| Vertigo ||| Arrhythmias, Cardiac ||| Cardiomyopathies ||| Hypertension ||| Hypotension ||| Deglutition Disorders ||| Hemorrhoids ||| Urticaria ||| Pruritus
	CHEMBL206253	D012878	NETUPITANT	Skin Neoplasms	0	0.0524793	D004415 ||| D003248 ||| D003556 ||| D007319 ||| D012893 ||| D014717 ||| D001145 ||| D009202 ||| D006973 ||| D007022 ||| D003680 ||| D006484 ||| D014581 ||| D011537	Dyspepsia ||| Constipation ||| Cystitis ||| Sleep Initiation and Maintenance Disorders ||| Sleep Wake Disorders ||| Vertigo ||| Arrhythmias, Cardiac ||| Cardiomyopathies ||| Hypertension ||| Hypotension ||| Deglutition Disorders ||| Hemorrhoids ||| Urticaria ||| Pruritus
	CHEMBL206253	D009260	NETUPITANT	Nail Diseases	0	0.0796182	D004415 ||| D003248 ||| D003556 ||| D007319 ||| D012893 ||| D014717 ||| D001145 ||| D009202 ||| D006973 ||| D007022 ||| D003680 ||| D006484 ||| D014581 ||| D011537	Dyspepsia ||| Constipation ||| Cystitis ||| Sleep Initiation and Maintenance Disorders ||| Sleep Wake Disorders ||| Vertigo ||| Arrhythmias, Cardiac ||| Cardiomyopathies ||| Hypertension ||| Hypotension ||| Deglutition Disorders ||| Hemorrhoids ||| Urticaria ||| Pruritus
	CHEMBL206253	D016491	NETUPITANT	Peripheral Vascular Diseases	0	0.179087	D004415 ||| D003248 ||| D003556 ||| D007319 ||| D012893 ||| D014717 ||| D001145 ||| D009202 ||| D006973 ||| D007022 ||| D003680 ||| D006484 ||| D014581 ||| D011537	Dyspepsia ||| Constipation ||| Cystitis ||| Sleep Initiation and Maintenance Disorders ||| Sleep Wake Disorders ||| Vertigo ||| Arrhythmias, Cardiac ||| Cardiomyopathies ||| Hypertension ||| Hypotension ||| Deglutition Disorders ||| Hemorrhoids ||| Urticaria ||| Pruritus
	CHEMBL206253	D011111	NETUPITANT	Polymyalgia Rheumatica	0	0.0541635	D004415 ||| D003248 ||| D003556 ||| D007319 ||| D012893 ||| D014717 ||| D001145 ||| D009202 ||| D006973 ||| D007022 ||| D003680 ||| D006484 ||| D014581 ||| D011537	Dyspepsia ||| Constipation ||| Cystitis ||| Sleep Initiation and Maintenance Disorders ||| Sleep Wake Disorders ||| Vertigo ||| Arrhythmias, Cardiac ||| Cardiomyopathies ||| Hypertension ||| Hypotension ||| Deglutition Disorders ||| Hemorrhoids ||| Urticaria ||| Pruritus
	CHEMBL206253	D013118	NETUPITANT	Spinal Cord Diseases	0	0.0205199	D004415 ||| D003248 ||| D003556 ||| D007319 ||| D012893 ||| D014717 ||| D001145 ||| D009202 ||| D006973 ||| D007022 ||| D003680 ||| D006484 ||| D000505 ||| D014581 ||| D011537	Dyspepsia ||| Constipation ||| Cystitis ||| Sleep Initiation and Maintenance Disorders ||| Sleep Wake Disorders ||| Vertigo ||| Arrhythmias, Cardiac ||| Cardiomyopathies ||| Hypertension ||| Hypotension ||| Deglutition Disorders ||| Hemorrhoids ||| Alopecia ||| Urticaria ||| Pruritus
	CHEMBL206253	D014581	NETUPITANT	Urticaria	1	0.0161808	D004415 ||| D003248 ||| D003556 ||| D007319 ||| D012893 ||| D014717 ||| D001145 ||| D009202 ||| D006973 ||| D007022 ||| D003680 ||| D006484 ||| D000505 ||| D011537	Dyspepsia ||| Constipation ||| Cystitis ||| Sleep Initiation and Maintenance Disorders ||| Sleep Wake Disorders ||| Vertigo ||| Arrhythmias, Cardiac ||| Cardiomyopathies ||| Hypertension ||| Hypotension ||| Deglutition Disorders ||| Hemorrhoids ||| Alopecia ||| Pruritus
	CHEMBL206253	D014648	NETUPITANT	Varicose Veins	0	0.0518011	D004415 ||| D003248 ||| D003556 ||| D007319 ||| D012893 ||| D014717 ||| D001145 ||| D009202 ||| D006973 ||| D007022 ||| D003680 ||| D006484 ||| D000505 ||| D014581 ||| D011537	Dyspepsia ||| Constipation ||| Cystitis ||| Sleep Initiation and Maintenance Disorders ||| Sleep Wake Disorders ||| Vertigo ||| Arrhythmias, Cardiac ||| Cardiomyopathies ||| Hypertension ||| Hypotension ||| Deglutition Disorders ||| Hemorrhoids ||| Alopecia ||| Urticaria ||| Pruritus
	CHEMBL206253	D010031	NETUPITANT	Otitis	0	0.0146214	D004415 ||| D003248 ||| D003556 ||| D007319 ||| D012893 ||| D014717 ||| D001145 ||| D009202 ||| D006973 ||| D007022 ||| D003680 ||| D006484 ||| D000505 ||| D014581 ||| D011537	Dyspepsia ||| Constipation ||| Cystitis ||| Sleep Initiation and Maintenance Disorders ||| Sleep Wake Disorders ||| Vertigo ||| Arrhythmias, Cardiac ||| Cardiomyopathies ||| Hypertension ||| Hypotension ||| Deglutition Disorders ||| Hemorrhoids ||| Alopecia ||| Urticaria ||| Pruritus
	CHEMBL206253	D019966	NETUPITANT	Substance-Related Disorders	0	0.030693	D004415 ||| D003248 ||| D003556 ||| D007319 ||| D012893 ||| D014717 ||| D001145 ||| D009202 ||| D006973 ||| D007022 ||| D003680 ||| D006484 ||| D014581 ||| D011537	Dyspepsia ||| Constipation ||| Cystitis ||| Sleep Initiation and Maintenance Disorders ||| Sleep Wake Disorders ||| Vertigo ||| Arrhythmias, Cardiac ||| Cardiomyopathies ||| Hypertension ||| Hypotension ||| Deglutition Disorders ||| Hemorrhoids ||| Urticaria ||| Pruritus
	CHEMBL206253	D015155	NETUPITANT	Esophageal Spasm, Diffuse	0	0.0454391	D004415 ||| D003248 ||| D003556 ||| D007319 ||| D012893 ||| D014717 ||| D001145 ||| D009202 ||| D006973 ||| D007022 ||| D003680 ||| D006484 ||| D000505 ||| D014581 ||| D011537	Dyspepsia ||| Constipation ||| Cystitis ||| Sleep Initiation and Maintenance Disorders ||| Sleep Wake Disorders ||| Vertigo ||| Arrhythmias, Cardiac ||| Cardiomyopathies ||| Hypertension ||| Hypotension ||| Deglutition Disorders ||| Hemorrhoids ||| Alopecia ||| Urticaria ||| Pruritus
	CHEMBL1189679	D001289	PALONOSETRON	Attention Deficit Disorder with Hyperactivity	0	0.0940432	D003248 ||| D003556 ||| D007319 ||| D012893 ||| D014717 ||| D014012 ||| D001145 ||| D009202 ||| D006973 ||| D006484 ||| D000505 ||| D014581	Constipation ||| Cystitis ||| Sleep Initiation and Maintenance Disorders ||| Sleep Wake Disorders ||| Vertigo ||| Tinnitus ||| Arrhythmias, Cardiac ||| Cardiomyopathies ||| Hypertension ||| Hemorrhoids ||| Alopecia ||| Urticaria
	CHEMBL1189679	D001008	PALONOSETRON	Anxiety Disorders	0	0.0924057	D004415 ||| D003248 ||| D003556 ||| D007319 ||| D012893 ||| D014717 ||| D014012 ||| D001145 ||| D009202 ||| D006973 ||| D007022 ||| D003680 ||| D006484 ||| D000505 ||| D014581 ||| D011537 ||| D016055	Dyspepsia ||| Constipation ||| Cystitis ||| Sleep Initiation and Maintenance Disorders ||| Sleep Wake Disorders ||| Vertigo ||| Tinnitus ||| Arrhythmias, Cardiac ||| Cardiomyopathies ||| Hypertension ||| Hypotension ||| Deglutition Disorders ||| Hemorrhoids ||| Alopecia ||| Urticaria ||| Pruritus ||| Urinary Retention
	CHEMBL1189679	D013313	PALONOSETRON	Stress Disorders, Post-Traumatic	0	0.0260386	D003248 ||| D003556 ||| D007319 ||| D012893 ||| D014717 ||| D014012 ||| D001145 ||| D009202 ||| D006973 ||| D006484 ||| D000505 ||| D014581	Constipation ||| Cystitis ||| Sleep Initiation and Maintenance Disorders ||| Sleep Wake Disorders ||| Vertigo ||| Tinnitus ||| Arrhythmias, Cardiac ||| Cardiomyopathies ||| Hypertension ||| Hemorrhoids ||| Alopecia ||| Urticaria
	CHEMBL1189679	D000856	PALONOSETRON	Anorexia Nervosa	0	0.0226037	D003248 ||| D003556 ||| D007319 ||| D012893 ||| D014717 ||| D014012 ||| D001145 ||| D009202 ||| D006973 ||| D006484 ||| D000505 ||| D014581	Constipation ||| Cystitis ||| Sleep Initiation and Maintenance Disorders ||| Sleep Wake Disorders ||| Vertigo ||| Tinnitus ||| Arrhythmias, Cardiac ||| Cardiomyopathies ||| Hypertension ||| Hemorrhoids ||| Alopecia ||| Urticaria
	CHEMBL1189679	D015228	PALONOSETRON	Hypertriglyceridemia	0	0.091558	D003248 ||| D003556 ||| D007319 ||| D012893 ||| D014717 ||| D014012 ||| D001145 ||| D009202 ||| D006973 ||| D006484 ||| D000505 ||| D014581	Constipation ||| Cystitis ||| Sleep Initiation and Maintenance Disorders ||| Sleep Wake Disorders ||| Vertigo ||| Tinnitus ||| Arrhythmias, Cardiac ||| Cardiomyopathies ||| Hypertension ||| Hemorrhoids ||| Alopecia ||| Urticaria
	CHEMBL1189679	D003324	PALONOSETRON	Coronary Artery Disease	0	0.11892	D004415 ||| D003248 ||| D003556 ||| D007319 ||| D012893 ||| D014717 ||| D014012 ||| D001145 ||| D009202 ||| D006973 ||| D007022 ||| D003680 ||| D006484 ||| D000505 ||| D014581 ||| D011537 ||| D016055	Dyspepsia ||| Constipation ||| Cystitis ||| Sleep Initiation and Maintenance Disorders ||| Sleep Wake Disorders ||| Vertigo ||| Tinnitus ||| Arrhythmias, Cardiac ||| Cardiomyopathies ||| Hypertension ||| Hypotension ||| Deglutition Disorders ||| Hemorrhoids ||| Alopecia ||| Urticaria ||| Pruritus ||| Urinary Retention
	CHEMBL1189679	D009765	PALONOSETRON	Obesity	0	0.0338217	D004415 ||| D003248 ||| D003556 ||| D007319 ||| D012893 ||| D014717 ||| D014012 ||| D001145 ||| D009202 ||| D006973 ||| D007022 ||| D003680 ||| D006484 ||| D000505 ||| D014581 ||| D011537 ||| D016055	Dyspepsia ||| Constipation ||| Cystitis ||| Sleep Initiation and Maintenance Disorders ||| Sleep Wake Disorders ||| Vertigo ||| Tinnitus ||| Arrhythmias, Cardiac ||| Cardiomyopathies ||| Hypertension ||| Hypotension ||| Deglutition Disorders ||| Hemorrhoids ||| Alopecia ||| Urticaria ||| Pruritus ||| Urinary Retention
	CHEMBL1189679	D020177	PALONOSETRON	Idiopathic Hypersomnia	0	0.131253	D007319 ||| D014012 ||| D009202 ||| D006973 ||| D000505	Sleep Initiation and Maintenance Disorders ||| Tinnitus ||| Cardiomyopathies ||| Hypertension ||| Alopecia
	CHEMBL1189679	D010300	PALONOSETRON	Parkinson Disease	0	0.0438159	D004415 ||| D003248 ||| D003556 ||| D007319 ||| D012893 ||| D014717 ||| D014012 ||| D001145 ||| D009202 ||| D006973 ||| D007022 ||| D003680 ||| D006484 ||| D000505 ||| D014581 ||| D011537 ||| D016055	Dyspepsia ||| Constipation ||| Cystitis ||| Sleep Initiation and Maintenance Disorders ||| Sleep Wake Disorders ||| Vertigo ||| Tinnitus ||| Arrhythmias, Cardiac ||| Cardiomyopathies ||| Hypertension ||| Hypotension ||| Deglutition Disorders ||| Hemorrhoids ||| Alopecia ||| Urticaria ||| Pruritus ||| Urinary Retention
	CHEMBL1189679	D013771	PALONOSETRON	Tetralogy of Fallot	0	0.045096	D003248 ||| D003556 ||| D007319 ||| D012893 ||| D014717 ||| D014012 ||| D001145 ||| D009202 ||| D006973 ||| D006484 ||| D000505 ||| D014581	Constipation ||| Cystitis ||| Sleep Initiation and Maintenance Disorders ||| Sleep Wake Disorders ||| Vertigo ||| Tinnitus ||| Arrhythmias, Cardiac ||| Cardiomyopathies ||| Hypertension ||| Hemorrhoids ||| Alopecia ||| Urticaria
	CHEMBL1189679	D001172	PALONOSETRON	Arthritis, Rheumatoid	0	0.0277268	D004415 ||| D003248 ||| D003556 ||| D007319 ||| D012893 ||| D014717 ||| D014012 ||| D001145 ||| D009202 ||| D006973 ||| D007022 ||| D003680 ||| D006484 ||| D000505 ||| D014581 ||| D011537 ||| D016055	Dyspepsia ||| Constipation ||| Cystitis ||| Sleep Initiation and Maintenance Disorders ||| Sleep Wake Disorders ||| Vertigo ||| Tinnitus ||| Arrhythmias, Cardiac ||| Cardiomyopathies ||| Hypertension ||| Hypotension ||| Deglutition Disorders ||| Hemorrhoids ||| Alopecia ||| Urticaria ||| Pruritus ||| Urinary Retention
	CHEMBL1189679	D003424	PALONOSETRON	Crohn Disease	0	0.0222779	D003248 ||| D003556 ||| D007319 ||| D012893 ||| D014717 ||| D014012 ||| D001145 ||| D009202 ||| D006973 ||| D006484 ||| D000505 ||| D014581	Constipation ||| Cystitis ||| Sleep Initiation and Maintenance Disorders ||| Sleep Wake Disorders ||| Vertigo ||| Tinnitus ||| Arrhythmias, Cardiac ||| Cardiomyopathies ||| Hypertension ||| Hemorrhoids ||| Alopecia ||| Urticaria
	CHEMBL1189679	D003093	PALONOSETRON	Colitis, Ulcerative	0	0.0445804	D003248 ||| D003556 ||| D007319 ||| D012893 ||| D014717 ||| D014012 ||| D001145 ||| D009202 ||| D006973 ||| D006484 ||| D000505 ||| D014581	Constipation ||| Cystitis ||| Sleep Initiation and Maintenance Disorders ||| Sleep Wake Disorders ||| Vertigo ||| Tinnitus ||| Arrhythmias, Cardiac ||| Cardiomyopathies ||| Hypertension ||| Hemorrhoids ||| Alopecia ||| Urticaria
	CHEMBL1189679	D015212	PALONOSETRON	Inflammatory Bowel Diseases	0	0.0114646	D004415 ||| D003248 ||| D003556 ||| D007319 ||| D012893 ||| D014717 ||| D014012 ||| D001145 ||| D009202 ||| D006973 ||| D007022 ||| D003680 ||| D006484 ||| D000505 ||| D014581 ||| D011537 ||| D016055	Dyspepsia ||| Constipation ||| Cystitis ||| Sleep Initiation and Maintenance Disorders ||| Sleep Wake Disorders ||| Vertigo ||| Tinnitus ||| Arrhythmias, Cardiac ||| Cardiomyopathies ||| Hypertension ||| Hypotension ||| Deglutition Disorders ||| Hemorrhoids ||| Alopecia ||| Urticaria ||| Pruritus ||| Urinary Retention
	CHEMBL1189679	D002761	PALONOSETRON	Cholangitis	0	0.0272123	D003248 ||| D003556 ||| D007319 ||| D012893 ||| D014717 ||| D014012 ||| D001145 ||| D009202 ||| D006973 ||| D006484 ||| D000505 ||| D014581	Constipation ||| Cystitis ||| Sleep Initiation and Maintenance Disorders ||| Sleep Wake Disorders ||| Vertigo ||| Tinnitus ||| Arrhythmias, Cardiac ||| Cardiomyopathies ||| Hypertension ||| Hemorrhoids ||| Alopecia ||| Urticaria
	CHEMBL1189679	D017098	PALONOSETRON	IgA Deficiency	0	0.0170677	D003248 ||| D003556 ||| D007319 ||| D012893 ||| D014717 ||| D014012 ||| D001145 ||| D009202 ||| D006973 ||| D006484 ||| D000505 ||| D014581	Constipation ||| Cystitis ||| Sleep Initiation and Maintenance Disorders ||| Sleep Wake Disorders ||| Vertigo ||| Tinnitus ||| Arrhythmias, Cardiac ||| Cardiomyopathies ||| Hypertension ||| Hemorrhoids ||| Alopecia ||| Urticaria
	CHEMBL1189679	D008268	PALONOSETRON	Macular Degeneration	0	0.0591546	D004415 ||| D003248 ||| D003556 ||| D007319 ||| D012893 ||| D014717 ||| D014012 ||| D001145 ||| D009202 ||| D006973 ||| D007022 ||| D003680 ||| D006484 ||| D000505 ||| D014581 ||| D011537 ||| D016055	Dyspepsia ||| Constipation ||| Cystitis ||| Sleep Initiation and Maintenance Disorders ||| Sleep Wake Disorders ||| Vertigo ||| Tinnitus ||| Arrhythmias, Cardiac ||| Cardiomyopathies ||| Hypertension ||| Hypotension ||| Deglutition Disorders ||| Hemorrhoids ||| Alopecia ||| Urticaria ||| Pruritus ||| Urinary Retention
	CHEMBL1189679	D034381	PALONOSETRON	Hearing Loss	0	0.0835991	D003248 ||| D003556 ||| D007319 ||| D012893 ||| D014717 ||| D014012 ||| D001145 ||| D009202 ||| D006973 ||| D006484 ||| D000505 ||| D014581	Constipation ||| Cystitis ||| Sleep Initiation and Maintenance Disorders ||| Sleep Wake Disorders ||| Vertigo ||| Tinnitus ||| Arrhythmias, Cardiac ||| Cardiomyopathies ||| Hypertension ||| Hemorrhoids ||| Alopecia ||| Urticaria
	CHEMBL1189679	D014012	PALONOSETRON	Tinnitus	1	0.031977	D007319 ||| D009202 ||| D006973 ||| D000505	Sleep Initiation and Maintenance Disorders ||| Cardiomyopathies ||| Hypertension ||| Alopecia
	CHEMBL1189679	D000505	PALONOSETRON	Alopecia	1	0.0148043	D003248 ||| D003556 ||| D007319 ||| D012893 ||| D014717 ||| D014012 ||| D001145 ||| D009202 ||| D006973 ||| D006484 ||| D014581	Constipation ||| Cystitis ||| Sleep Initiation and Maintenance Disorders ||| Sleep Wake Disorders ||| Vertigo ||| Tinnitus ||| Arrhythmias, Cardiac ||| Cardiomyopathies ||| Hypertension ||| Hemorrhoids ||| Urticaria
	CHEMBL1189679	D019226	PALONOSETRON	Oral Ulcer	0	0.0261846	D003248 ||| D003556 ||| D007319 ||| D012893 ||| D014717 ||| D014012 ||| D001145 ||| D009202 ||| D006973 ||| D006484 ||| D000505 ||| D014581	Constipation ||| Cystitis ||| Sleep Initiation and Maintenance Disorders ||| Sleep Wake Disorders ||| Vertigo ||| Tinnitus ||| Arrhythmias, Cardiac ||| Cardiomyopathies ||| Hypertension ||| Hemorrhoids ||| Alopecia ||| Urticaria
	CHEMBL1189679	D000787	PALONOSETRON	Angina Pectoris	0	0.329665	D004415 ||| D003248 ||| D003556 ||| D007319 ||| D012893 ||| D014717 ||| D014012 ||| D001145 ||| D009202 ||| D006973 ||| D007022 ||| D003680 ||| D006484 ||| D000505 ||| D014581 ||| D011537 ||| D016055	Dyspepsia ||| Constipation ||| Cystitis ||| Sleep Initiation and Maintenance Disorders ||| Sleep Wake Disorders ||| Vertigo ||| Tinnitus ||| Arrhythmias, Cardiac ||| Cardiomyopathies ||| Hypertension ||| Hypotension ||| Deglutition Disorders ||| Hemorrhoids ||| Alopecia ||| Urticaria ||| Pruritus ||| Urinary Retention
	CHEMBL1189679	D065631	PALONOSETRON	Rhinitis, Allergic	0	0.0191237	D004415 ||| D003248 ||| D003556 ||| D007319 ||| D012893 ||| D014717 ||| D014012 ||| D001145 ||| D009202 ||| D006973 ||| D007022 ||| D003680 ||| D006484 ||| D000505 ||| D014581 ||| D011537 ||| D016055	Dyspepsia ||| Constipation ||| Cystitis ||| Sleep Initiation and Maintenance Disorders ||| Sleep Wake Disorders ||| Vertigo ||| Tinnitus ||| Arrhythmias, Cardiac ||| Cardiomyopathies ||| Hypertension ||| Hypotension ||| Deglutition Disorders ||| Hemorrhoids ||| Alopecia ||| Urticaria ||| Pruritus ||| Urinary Retention
	CHEMBL1189679	D001249	PALONOSETRON	Asthma	0	0.0390792	D004415 ||| D003248 ||| D003556 ||| D007319 ||| D012893 ||| D014717 ||| D014012 ||| D001145 ||| D009202 ||| D006973 ||| D007022 ||| D003680 ||| D006484 ||| D000505 ||| D014581 ||| D011537 ||| D016055	Dyspepsia ||| Constipation ||| Cystitis ||| Sleep Initiation and Maintenance Disorders ||| Sleep Wake Disorders ||| Vertigo ||| Tinnitus ||| Arrhythmias, Cardiac ||| Cardiomyopathies ||| Hypertension ||| Hypotension ||| Deglutition Disorders ||| Hemorrhoids ||| Alopecia ||| Urticaria ||| Pruritus ||| Urinary Retention
	CHEMBL1189679	D005764	PALONOSETRON	Gastroesophageal Reflux	0	0.107832	D004415 ||| D003248 ||| D003556 ||| D007319 ||| D012893 ||| D014717 ||| D014012 ||| D001145 ||| D009202 ||| D006973 ||| D007022 ||| D003680 ||| D006484 ||| D000505 ||| D014581 ||| D011537 ||| D016055	Dyspepsia ||| Constipation ||| Cystitis ||| Sleep Initiation and Maintenance Disorders ||| Sleep Wake Disorders ||| Vertigo ||| Tinnitus ||| Arrhythmias, Cardiac ||| Cardiomyopathies ||| Hypertension ||| Hypotension ||| Deglutition Disorders ||| Hemorrhoids ||| Alopecia ||| Urticaria ||| Pruritus ||| Urinary Retention
	CHEMBL1189679	D007037	PALONOSETRON	Hypothyroidism	0	0.0616046	D003248 ||| D003556 ||| D007319 ||| D012893 ||| D014717 ||| D014012 ||| D001145 ||| D009202 ||| D006973 ||| D006484 ||| D000505 ||| D014581	Constipation ||| Cystitis ||| Sleep Initiation and Maintenance Disorders ||| Sleep Wake Disorders ||| Vertigo ||| Tinnitus ||| Arrhythmias, Cardiac ||| Cardiomyopathies ||| Hypertension ||| Hemorrhoids ||| Alopecia ||| Urticaria
	CHEMBL1189679	D008881	PALONOSETRON	Migraine Disorders	0	0.0264277	D004415 ||| D003248 ||| D003556 ||| D007319 ||| D012893 ||| D014717 ||| D014012 ||| D001145 ||| D009202 ||| D006973 ||| D007022 ||| D003680 ||| D006484 ||| D000505 ||| D014581 ||| D011537 ||| D016055	Dyspepsia ||| Constipation ||| Cystitis ||| Sleep Initiation and Maintenance Disorders ||| Sleep Wake Disorders ||| Vertigo ||| Tinnitus ||| Arrhythmias, Cardiac ||| Cardiomyopathies ||| Hypertension ||| Hypotension ||| Deglutition Disorders ||| Hemorrhoids ||| Alopecia ||| Urticaria ||| Pruritus ||| Urinary Retention
	CHEMBL1189679	D004485	PALONOSETRON	Eczema	0	0.0776916	D004415 ||| D003248 ||| D003556 ||| D007319 ||| D012893 ||| D014717 ||| D014012 ||| D001145 ||| D009202 ||| D006973 ||| D007022 ||| D003680 ||| D006484 ||| D000505 ||| D014581 ||| D011537 ||| D016055	Dyspepsia ||| Constipation ||| Cystitis ||| Sleep Initiation and Maintenance Disorders ||| Sleep Wake Disorders ||| Vertigo ||| Tinnitus ||| Arrhythmias, Cardiac ||| Cardiomyopathies ||| Hypertension ||| Hypotension ||| Deglutition Disorders ||| Hemorrhoids ||| Alopecia ||| Urticaria ||| Pruritus ||| Urinary Retention
	CHEMBL1189679	D006937	PALONOSETRON	Hypercholesterolemia	0	0.279748	D004415 ||| D003248 ||| D003556 ||| D007319 ||| D012893 ||| D014717 ||| D014012 ||| D001145 ||| D009202 ||| D006973 ||| D007022 ||| D003680 ||| D006484 ||| D000505 ||| D014581 ||| D011537 ||| D016055	Dyspepsia ||| Constipation ||| Cystitis ||| Sleep Initiation and Maintenance Disorders ||| Sleep Wake Disorders ||| Vertigo ||| Tinnitus ||| Arrhythmias, Cardiac ||| Cardiomyopathies ||| Hypertension ||| Hypotension ||| Deglutition Disorders ||| Hemorrhoids ||| Alopecia ||| Urticaria ||| Pruritus ||| Urinary Retention
	CHEMBL1189679	D012626	PALONOSETRON	Sebaceous Gland Neoplasms	0	0.033492	D003248 ||| D003556 ||| D007319 ||| D012893 ||| D014717 ||| D014012 ||| D001145 ||| D009202 ||| D006973 ||| D006484 ||| D000505 ||| D014581	Constipation ||| Cystitis ||| Sleep Initiation and Maintenance Disorders ||| Sleep Wake Disorders ||| Vertigo ||| Tinnitus ||| Arrhythmias, Cardiac ||| Cardiomyopathies ||| Hypertension ||| Hemorrhoids ||| Alopecia ||| Urticaria
	CHEMBL1189679	D001943	PALONOSETRON	Breast Neoplasms	0	0.101736	D004415 ||| D003248 ||| D003556 ||| D007319 ||| D012893 ||| D014717 ||| D014012 ||| D001145 ||| D009202 ||| D006973 ||| D007022 ||| D003680 ||| D006484 ||| D000505 ||| D014581 ||| D011537 ||| D016055	Dyspepsia ||| Constipation ||| Cystitis ||| Sleep Initiation and Maintenance Disorders ||| Sleep Wake Disorders ||| Vertigo ||| Tinnitus ||| Arrhythmias, Cardiac ||| Cardiomyopathies ||| Hypertension ||| Hypotension ||| Deglutition Disorders ||| Hemorrhoids ||| Alopecia ||| Urticaria ||| Pruritus ||| Urinary Retention
	CHEMBL1189679	D002280	PALONOSETRON	Carcinoma, Basal Cell	0	0.0344711	D004415 ||| D003248 ||| D003556 ||| D007319 ||| D012893 ||| D014717 ||| D014012 ||| D001145 ||| D009202 ||| D006973 ||| D007022 ||| D003680 ||| D006484 ||| D000505 ||| D014581 ||| D011537 ||| D016055	Dyspepsia ||| Constipation ||| Cystitis ||| Sleep Initiation and Maintenance Disorders ||| Sleep Wake Disorders ||| Vertigo ||| Tinnitus ||| Arrhythmias, Cardiac ||| Cardiomyopathies ||| Hypertension ||| Hypotension ||| Deglutition Disorders ||| Hemorrhoids ||| Alopecia ||| Urticaria ||| Pruritus ||| Urinary Retention
	CHEMBL1189679	D000230	PALONOSETRON	Adenocarcinoma	0	0.0818655	D003248 ||| D003556 ||| D007319 ||| D012893 ||| D014717 ||| D014012 ||| D001145 ||| D009202 ||| D006973 ||| D006484 ||| D000505 ||| D014581	Constipation ||| Cystitis ||| Sleep Initiation and Maintenance Disorders ||| Sleep Wake Disorders ||| Vertigo ||| Tinnitus ||| Arrhythmias, Cardiac ||| Cardiomyopathies ||| Hypertension ||| Hemorrhoids ||| Alopecia ||| Urticaria
	CHEMBL1189679	D002386	PALONOSETRON	Cataract	0	0.0308422	D004415 ||| D003248 ||| D003556 ||| D007319 ||| D012893 ||| D014717 ||| D014012 ||| D001145 ||| D009202 ||| D006973 ||| D007022 ||| D003680 ||| D006484 ||| D000505 ||| D014581 ||| D011537 ||| D016055	Dyspepsia ||| Constipation ||| Cystitis ||| Sleep Initiation and Maintenance Disorders ||| Sleep Wake Disorders ||| Vertigo ||| Tinnitus ||| Arrhythmias, Cardiac ||| Cardiomyopathies ||| Hypertension ||| Hypotension ||| Deglutition Disorders ||| Hemorrhoids ||| Alopecia ||| Urticaria ||| Pruritus ||| Urinary Retention
	CHEMBL1189679	D006552	PALONOSETRON	Hernia, Inguinal	0	0.0538556	D004415 ||| D003248 ||| D003556 ||| D007319 ||| D012893 ||| D014717 ||| D014012 ||| D001145 ||| D009202 ||| D006973 ||| D007022 ||| D003680 ||| D006484 ||| D000505 ||| D014581 ||| D011537 ||| D016055	Dyspepsia ||| Constipation ||| Cystitis ||| Sleep Initiation and Maintenance Disorders ||| Sleep Wake Disorders ||| Vertigo ||| Tinnitus ||| Arrhythmias, Cardiac ||| Cardiomyopathies ||| Hypertension ||| Hypotension ||| Deglutition Disorders ||| Hemorrhoids ||| Alopecia ||| Urticaria ||| Pruritus ||| Urinary Retention
	CHEMBL1189679	D012005	PALONOSETRON	Rectal Prolapse	0	0.0198757	D003248 ||| D003556 ||| D007319 ||| D012893 ||| D014717 ||| D014012 ||| D001145 ||| D009202 ||| D006973 ||| D006484 ||| D000505 ||| D014581	Constipation ||| Cystitis ||| Sleep Initiation and Maintenance Disorders ||| Sleep Wake Disorders ||| Vertigo ||| Tinnitus ||| Arrhythmias, Cardiac ||| Cardiomyopathies ||| Hypertension ||| Hemorrhoids ||| Alopecia ||| Urticaria
	CHEMBL1189679	D014029	PALONOSETRON	Tobacco Use Disorder	0	0.025305	D003248 ||| D003556 ||| D007319 ||| D012893 ||| D014717 ||| D014012 ||| D001145 ||| D009202 ||| D006973 ||| D006484 ||| D000505 ||| D014581	Constipation ||| Cystitis ||| Sleep Initiation and Maintenance Disorders ||| Sleep Wake Disorders ||| Vertigo ||| Tinnitus ||| Arrhythmias, Cardiac ||| Cardiomyopathies ||| Hypertension ||| Hemorrhoids ||| Alopecia ||| Urticaria
	CHEMBL1189679	D009203	PALONOSETRON	Myocardial Infarction	0	0.117791	D004415 ||| D003248 ||| D003556 ||| D007319 ||| D012893 ||| D014717 ||| D014012 ||| D001145 ||| D009202 ||| D006973 ||| D007022 ||| D003680 ||| D006484 ||| D000505 ||| D014581 ||| D011537 ||| D016055	Dyspepsia ||| Constipation ||| Cystitis ||| Sleep Initiation and Maintenance Disorders ||| Sleep Wake Disorders ||| Vertigo ||| Tinnitus ||| Arrhythmias, Cardiac ||| Cardiomyopathies ||| Hypertension ||| Hypotension ||| Deglutition Disorders ||| Hemorrhoids ||| Alopecia ||| Urticaria ||| Pruritus ||| Urinary Retention
	CHEMBL1189679	D005756	PALONOSETRON	Gastritis	0	0.0316703	D004415 ||| D003248 ||| D003556 ||| D007319 ||| D012893 ||| D014717 ||| D014012 ||| D001145 ||| D009202 ||| D006973 ||| D007022 ||| D003680 ||| D006484 ||| D000505 ||| D014581 ||| D011537 ||| D016055	Dyspepsia ||| Constipation ||| Cystitis ||| Sleep Initiation and Maintenance Disorders ||| Sleep Wake Disorders ||| Vertigo ||| Tinnitus ||| Arrhythmias, Cardiac ||| Cardiomyopathies ||| Hypertension ||| Hypotension ||| Deglutition Disorders ||| Hemorrhoids ||| Alopecia ||| Urticaria ||| Pruritus ||| Urinary Retention
	CHEMBL1189679	D006548	PALONOSETRON	Hernia, Diaphragmatic	0	0.0750775	D004415 ||| D003248 ||| D003556 ||| D007319 ||| D012893 ||| D014717 ||| D014012 ||| D001145 ||| D009202 ||| D006973 ||| D007022 ||| D003680 ||| D006484 ||| D000505 ||| D014581 ||| D011537 ||| D016055	Dyspepsia ||| Constipation ||| Cystitis ||| Sleep Initiation and Maintenance Disorders ||| Sleep Wake Disorders ||| Vertigo ||| Tinnitus ||| Arrhythmias, Cardiac ||| Cardiomyopathies ||| Hypertension ||| Hypotension ||| Deglutition Disorders ||| Hemorrhoids ||| Alopecia ||| Urticaria ||| Pruritus ||| Urinary Retention
	CHEMBL1189679	D000076385	PALONOSETRON	Diverticular Diseases	0	0.0354221	D003248 ||| D003556 ||| D007319 ||| D012893 ||| D014717 ||| D014012 ||| D001145 ||| D009202 ||| D006973 ||| D006484 ||| D000505 ||| D014581	Constipation ||| Cystitis ||| Sleep Initiation and Maintenance Disorders ||| Sleep Wake Disorders ||| Vertigo ||| Tinnitus ||| Arrhythmias, Cardiac ||| Cardiomyopathies ||| Hypertension ||| Hemorrhoids ||| Alopecia ||| Urticaria
	CHEMBL1189679	D007319	PALONOSETRON	Sleep Initiation and Maintenance Disorders	1	0.0961488	D004415 ||| D003248 ||| D003556 ||| D012893 ||| D014717 ||| D014012 ||| D001145 ||| D009202 ||| D006973 ||| D007022 ||| D003680 ||| D006484 ||| D000505 ||| D014581 ||| D011537 ||| D016055	Dyspepsia ||| Constipation ||| Cystitis ||| Sleep Wake Disorders ||| Vertigo ||| Tinnitus ||| Arrhythmias, Cardiac ||| Cardiomyopathies ||| Hypertension ||| Hypotension ||| Deglutition Disorders ||| Hemorrhoids ||| Alopecia ||| Urticaria ||| Pruritus ||| Urinary Retention
	CHEMBL1189679	D009290	PALONOSETRON	Narcolepsy	0	0.0521937	D004415 ||| D003248 ||| D003556 ||| D007319 ||| D012893 ||| D014717 ||| D014012 ||| D001145 ||| D009202 ||| D006973 ||| D007022 ||| D003680 ||| D006484 ||| D000505 ||| D014581 ||| D011537 ||| D016055	Dyspepsia ||| Constipation ||| Cystitis ||| Sleep Initiation and Maintenance Disorders ||| Sleep Wake Disorders ||| Vertigo ||| Tinnitus ||| Arrhythmias, Cardiac ||| Cardiomyopathies ||| Hypertension ||| Hypotension ||| Deglutition Disorders ||| Hemorrhoids ||| Alopecia ||| Urticaria ||| Pruritus ||| Urinary Retention
	CHEMBL1189679	D003922	PALONOSETRON	Diabetes Mellitus, Type 1	0	0.00899791	D003248 ||| D003556 ||| D007319 ||| D012893 ||| D014717 ||| D014012 ||| D001145 ||| D009202 ||| D006973 ||| D006484 ||| D000505 ||| D014581	Constipation ||| Cystitis ||| Sleep Initiation and Maintenance Disorders ||| Sleep Wake Disorders ||| Vertigo ||| Tinnitus ||| Arrhythmias, Cardiac ||| Cardiomyopathies ||| Hypertension ||| Hemorrhoids ||| Alopecia ||| Urticaria
	CHEMBL1189679	D002446	PALONOSETRON	Celiac Disease	0	0.00995176	D003248 ||| D003556 ||| D007319 ||| D012893 ||| D014717 ||| D014012 ||| D001145 ||| D009202 ||| D006973 ||| D006484 ||| D000505 ||| D014581	Constipation ||| Cystitis ||| Sleep Initiation and Maintenance Disorders ||| Sleep Wake Disorders ||| Vertigo ||| Tinnitus ||| Arrhythmias, Cardiac ||| Cardiomyopathies ||| Hypertension ||| Hemorrhoids ||| Alopecia ||| Urticaria
	CHEMBL1189679	D008105	PALONOSETRON	Liver Cirrhosis, Biliary	0	0.0366276	D003248 ||| D003556 ||| D007319 ||| D012893 ||| D014717 ||| D014012 ||| D001145 ||| D009202 ||| D006973 ||| D006484 ||| D000505 ||| D014581	Constipation ||| Cystitis ||| Sleep Initiation and Maintenance Disorders ||| Sleep Wake Disorders ||| Vertigo ||| Tinnitus ||| Arrhythmias, Cardiac ||| Cardiomyopathies ||| Hypertension ||| Hemorrhoids ||| Alopecia ||| Urticaria
	CHEMBL1189679	D014820	PALONOSETRON	Vitiligo	0	0.0192312	D003248 ||| D003556 ||| D007319 ||| D012893 ||| D014717 ||| D014012 ||| D001145 ||| D009202 ||| D006973 ||| D006484 ||| D000505 ||| D014581	Constipation ||| Cystitis ||| Sleep Initiation and Maintenance Disorders ||| Sleep Wake Disorders ||| Vertigo ||| Tinnitus ||| Arrhythmias, Cardiac ||| Cardiomyopathies ||| Hypertension ||| Hemorrhoids ||| Alopecia ||| Urticaria
	CHEMBL1189679	D009798	PALONOSETRON	Ocular Hypertension	0	0.0597546	D003248 ||| D003556 ||| D007319 ||| D012893 ||| D014717 ||| D014012 ||| D001145 ||| D009202 ||| D006973 ||| D006484 ||| D000505 ||| D014581	Constipation ||| Cystitis ||| Sleep Initiation and Maintenance Disorders ||| Sleep Wake Disorders ||| Vertigo ||| Tinnitus ||| Arrhythmias, Cardiac ||| Cardiomyopathies ||| Hypertension ||| Hemorrhoids ||| Alopecia ||| Urticaria
	CHEMBL1189679	D009447	PALONOSETRON	Neuroblastoma	0	0.0485329	D003248 ||| D003556 ||| D007319 ||| D012893 ||| D014717 ||| D014012 ||| D001145 ||| D009202 ||| D006973 ||| D006484 ||| D000505 ||| D014581	Constipation ||| Cystitis ||| Sleep Initiation and Maintenance Disorders ||| Sleep Wake Disorders ||| Vertigo ||| Tinnitus ||| Arrhythmias, Cardiac ||| Cardiomyopathies ||| Hypertension ||| Hemorrhoids ||| Alopecia ||| Urticaria
	CHEMBL1189679	D012559	PALONOSETRON	Schizophrenia	0	0.018591	D004415 ||| D003248 ||| D003556 ||| D007319 ||| D012893 ||| D014717 ||| D014012 ||| D001145 ||| D009202 ||| D006973 ||| D007022 ||| D003680 ||| D006484 ||| D000505 ||| D014581 ||| D011537 ||| D016055	Dyspepsia ||| Constipation ||| Cystitis ||| Sleep Initiation and Maintenance Disorders ||| Sleep Wake Disorders ||| Vertigo ||| Tinnitus ||| Arrhythmias, Cardiac ||| Cardiomyopathies ||| Hypertension ||| Hypotension ||| Deglutition Disorders ||| Hemorrhoids ||| Alopecia ||| Urticaria ||| Pruritus ||| Urinary Retention
	CHEMBL1189679	D000690	PALONOSETRON	Amyotrophic Lateral Sclerosis	0	0.0484029	D003248 ||| D003556 ||| D007319 ||| D012893 ||| D014717 ||| D014012 ||| D001145 ||| D009202 ||| D006973 ||| D006484 ||| D000505 ||| D014581	Constipation ||| Cystitis ||| Sleep Initiation and Maintenance Disorders ||| Sleep Wake Disorders ||| Vertigo ||| Tinnitus ||| Arrhythmias, Cardiac ||| Cardiomyopathies ||| Hypertension ||| Hemorrhoids ||| Alopecia ||| Urticaria
	CHEMBL1189679	D008180	PALONOSETRON	Lupus Erythematosus, Systemic	0	0.0454367	D004415 ||| D003248 ||| D003556 ||| D007319 ||| D012893 ||| D014717 ||| D014012 ||| D001145 ||| D009202 ||| D006973 ||| D007022 ||| D003680 ||| D006484 ||| D000505 ||| D014581 ||| D011537 ||| D016055	Dyspepsia ||| Constipation ||| Cystitis ||| Sleep Initiation and Maintenance Disorders ||| Sleep Wake Disorders ||| Vertigo ||| Tinnitus ||| Arrhythmias, Cardiac ||| Cardiomyopathies ||| Hypertension ||| Hypotension ||| Deglutition Disorders ||| Hemorrhoids ||| Alopecia ||| Urticaria ||| Pruritus ||| Urinary Retention
	CHEMBL1189679	D000437	PALONOSETRON	Alcoholism	0	0.0625084	D003248 ||| D003556 ||| D007319 ||| D012893 ||| D014717 ||| D014012 ||| D001145 ||| D009202 ||| D006973 ||| D006484 ||| D000505 ||| D014581	Constipation ||| Cystitis ||| Sleep Initiation and Maintenance Disorders ||| Sleep Wake Disorders ||| Vertigo ||| Tinnitus ||| Arrhythmias, Cardiac ||| Cardiomyopathies ||| Hypertension ||| Hemorrhoids ||| Alopecia ||| Urticaria
	CHEMBL1189679	D000067877	PALONOSETRON	Autism Spectrum Disorder	0	0.0484722	D003248 ||| D003556 ||| D007319 ||| D012893 ||| D014717 ||| D014012 ||| D001145 ||| D009202 ||| D006973 ||| D006484 ||| D000505 ||| D014581	Constipation ||| Cystitis ||| Sleep Initiation and Maintenance Disorders ||| Sleep Wake Disorders ||| Vertigo ||| Tinnitus ||| Arrhythmias, Cardiac ||| Cardiomyopathies ||| Hypertension ||| Hemorrhoids ||| Alopecia ||| Urticaria
	CHEMBL1189679	D001714	PALONOSETRON	Bipolar Disorder	0	0.0653634	D004415 ||| D003248 ||| D003556 ||| D007319 ||| D012893 ||| D014717 ||| D014012 ||| D001145 ||| D009202 ||| D006973 ||| D007022 ||| D003680 ||| D006484 ||| D000505 ||| D014581 ||| D011537 ||| D016055	Dyspepsia ||| Constipation ||| Cystitis ||| Sleep Initiation and Maintenance Disorders ||| Sleep Wake Disorders ||| Vertigo ||| Tinnitus ||| Arrhythmias, Cardiac ||| Cardiomyopathies ||| Hypertension ||| Hypotension ||| Deglutition Disorders ||| Hemorrhoids ||| Alopecia ||| Urticaria ||| Pruritus ||| Urinary Retention
	CHEMBL1189679	D009771	PALONOSETRON	Obsessive-Compulsive Disorder	0	0.0326318	D003248 ||| D003556 ||| D007319 ||| D012893 ||| D014717 ||| D014012 ||| D001145 ||| D009202 ||| D006973 ||| D006484 ||| D000505 ||| D014581	Constipation ||| Cystitis ||| Sleep Initiation and Maintenance Disorders ||| Sleep Wake Disorders ||| Vertigo ||| Tinnitus ||| Arrhythmias, Cardiac ||| Cardiomyopathies ||| Hypertension ||| Hemorrhoids ||| Alopecia ||| Urticaria
	CHEMBL1189679	D003924	PALONOSETRON	Diabetes Mellitus, Type 2	0	0.133646	D003248 ||| D003556 ||| D007319 ||| D012893 ||| D014717 ||| D014012 ||| D001145 ||| D009202 ||| D006973 ||| D006484 ||| D000505 ||| D014581	Constipation ||| Cystitis ||| Sleep Initiation and Maintenance Disorders ||| Sleep Wake Disorders ||| Vertigo ||| Tinnitus ||| Arrhythmias, Cardiac ||| Cardiomyopathies ||| Hypertension ||| Hemorrhoids ||| Alopecia ||| Urticaria
	CHEMBL1189679	D000544	PALONOSETRON	Alzheimer Disease	0	0.0240173	D003248 ||| D003556 ||| D007319 ||| D012893 ||| D014717 ||| D014012 ||| D001145 ||| D009202 ||| D006973 ||| D006484 ||| D000505 ||| D014581	Constipation ||| Cystitis ||| Sleep Initiation and Maintenance Disorders ||| Sleep Wake Disorders ||| Vertigo ||| Tinnitus ||| Arrhythmias, Cardiac ||| Cardiomyopathies ||| Hypertension ||| Hemorrhoids ||| Alopecia ||| Urticaria
	CHEMBL1189679	D004827	PALONOSETRON	Epilepsy	0	0.0146601	D004415 ||| D003248 ||| D003556 ||| D007319 ||| D012893 ||| D014717 ||| D014012 ||| D001145 ||| D009202 ||| D006973 ||| D007022 ||| D003680 ||| D006484 ||| D000505 ||| D014581 ||| D011537 ||| D016055	Dyspepsia ||| Constipation ||| Cystitis ||| Sleep Initiation and Maintenance Disorders ||| Sleep Wake Disorders ||| Vertigo ||| Tinnitus ||| Arrhythmias, Cardiac ||| Cardiomyopathies ||| Hypertension ||| Hypotension ||| Deglutition Disorders ||| Hemorrhoids ||| Alopecia ||| Urticaria ||| Pruritus ||| Urinary Retention
	CHEMBL1189679	D005901	PALONOSETRON	Glaucoma	0	0.0867592	D004415 ||| D003248 ||| D003556 ||| D007319 ||| D012893 ||| D014717 ||| D014012 ||| D001145 ||| D009202 ||| D006973 ||| D007022 ||| D003680 ||| D006484 ||| D000505 ||| D014581 ||| D011537 ||| D016055	Dyspepsia ||| Constipation ||| Cystitis ||| Sleep Initiation and Maintenance Disorders ||| Sleep Wake Disorders ||| Vertigo ||| Tinnitus ||| Arrhythmias, Cardiac ||| Cardiomyopathies ||| Hypertension ||| Hypotension ||| Deglutition Disorders ||| Hemorrhoids ||| Alopecia ||| Urticaria ||| Pruritus ||| Urinary Retention
	CHEMBL1189679	D051436	PALONOSETRON	Renal Insufficiency, Chronic	0	0.159852	D003248 ||| D003556 ||| D007319 ||| D012893 ||| D014717 ||| D014012 ||| D001145 ||| D009202 ||| D006973 ||| D006484 ||| D000505 ||| D014581	Constipation ||| Cystitis ||| Sleep Initiation and Maintenance Disorders ||| Sleep Wake Disorders ||| Vertigo ||| Tinnitus ||| Arrhythmias, Cardiac ||| Cardiomyopathies ||| Hypertension ||| Hemorrhoids ||| Alopecia ||| Urticaria
	CHEMBL1189679	D013167	PALONOSETRON	Spondylitis, Ankylosing	0	0.0834326	D003248 ||| D003556 ||| D007319 ||| D012893 ||| D014717 ||| D014012 ||| D001145 ||| D009202 ||| D006973 ||| D006484 ||| D000505 ||| D014581	Constipation ||| Cystitis ||| Sleep Initiation and Maintenance Disorders ||| Sleep Wake Disorders ||| Vertigo ||| Tinnitus ||| Arrhythmias, Cardiac ||| Cardiomyopathies ||| Hypertension ||| Hemorrhoids ||| Alopecia ||| Urticaria
	CHEMBL1189679	D003863	PALONOSETRON	Depression	0	0.0597539	D004415 ||| D003248 ||| D003556 ||| D007319 ||| D012893 ||| D014717 ||| D014012 ||| D001145 ||| D009202 ||| D006973 ||| D007022 ||| D003680 ||| D006484 ||| D000505 ||| D014581 ||| D011537 ||| D016055	Dyspepsia ||| Constipation ||| Cystitis ||| Sleep Initiation and Maintenance Disorders ||| Sleep Wake Disorders ||| Vertigo ||| Tinnitus ||| Arrhythmias, Cardiac ||| Cardiomyopathies ||| Hypertension ||| Hypotension ||| Deglutition Disorders ||| Hemorrhoids ||| Alopecia ||| Urticaria ||| Pruritus ||| Urinary Retention
	CHEMBL1189679	D010003	PALONOSETRON	Osteoarthritis	0	0.0553361	D004415 ||| D003248 ||| D003556 ||| D007319 ||| D012893 ||| D014717 ||| D014012 ||| D001145 ||| D009202 ||| D006973 ||| D007022 ||| D003680 ||| D006484 ||| D000505 ||| D014581 ||| D011537 ||| D016055	Dyspepsia ||| Constipation ||| Cystitis ||| Sleep Initiation and Maintenance Disorders ||| Sleep Wake Disorders ||| Vertigo ||| Tinnitus ||| Arrhythmias, Cardiac ||| Cardiomyopathies ||| Hypertension ||| Hypotension ||| Deglutition Disorders ||| Hemorrhoids ||| Alopecia ||| Urticaria ||| Pruritus ||| Urinary Retention
	CHEMBL1189679	D000419	PALONOSETRON	Albuminuria	0	0.051077	D003248 ||| D003556 ||| D007319 ||| D012893 ||| D014717 ||| D014012 ||| D001145 ||| D009202 ||| D006973 ||| D006484 ||| D000505 ||| D014581	Constipation ||| Cystitis ||| Sleep Initiation and Maintenance Disorders ||| Sleep Wake Disorders ||| Vertigo ||| Tinnitus ||| Arrhythmias, Cardiac ||| Cardiomyopathies ||| Hypertension ||| Hemorrhoids ||| Alopecia ||| Urticaria
	CHEMBL1189679	D001281	PALONOSETRON	Atrial Fibrillation	0	0.239073	D004415 ||| D003248 ||| D003556 ||| D007319 ||| D012893 ||| D014717 ||| D014012 ||| D001145 ||| D009202 ||| D006973 ||| D007022 ||| D003680 ||| D006484 ||| D000505 ||| D014581 ||| D011537 ||| D016055	Dyspepsia ||| Constipation ||| Cystitis ||| Sleep Initiation and Maintenance Disorders ||| Sleep Wake Disorders ||| Vertigo ||| Tinnitus ||| Arrhythmias, Cardiac ||| Cardiomyopathies ||| Hypertension ||| Hypotension ||| Deglutition Disorders ||| Hemorrhoids ||| Alopecia ||| Urticaria ||| Pruritus ||| Urinary Retention
	CHEMBL1189679	D006973	PALONOSETRON	Hypertension	1	0.166255	D004415 ||| D003248 ||| D003556 ||| D007319 ||| D012893 ||| D014717 ||| D014012 ||| D001145 ||| D009202 ||| D007022 ||| D003680 ||| D006484 ||| D000505 ||| D014581 ||| D011537 ||| D016055	Dyspepsia ||| Constipation ||| Cystitis ||| Sleep Initiation and Maintenance Disorders ||| Sleep Wake Disorders ||| Vertigo ||| Tinnitus ||| Arrhythmias, Cardiac ||| Cardiomyopathies ||| Hypotension ||| Deglutition Disorders ||| Hemorrhoids ||| Alopecia ||| Urticaria ||| Pruritus ||| Urinary Retention
	CHEMBL1189679	D006327	PALONOSETRON	Heart Block	0	0.0395943	D004415 ||| D003248 ||| D003556 ||| D007319 ||| D012893 ||| D014717 ||| D001145 ||| D009202 ||| D006973 ||| D007022 ||| D003680 ||| D006484 ||| D000505 ||| D014581 ||| D011537 ||| D016055	Dyspepsia ||| Constipation ||| Cystitis ||| Sleep Initiation and Maintenance Disorders ||| Sleep Wake Disorders ||| Vertigo ||| Arrhythmias, Cardiac ||| Cardiomyopathies ||| Hypertension ||| Hypotension ||| Deglutition Disorders ||| Hemorrhoids ||| Alopecia ||| Urticaria ||| Pruritus ||| Urinary Retention
	CHEMBL1189679	D055623	PALONOSETRON	Keratosis, Actinic	0	0.109639	D004415 ||| D003248 ||| D003556 ||| D007319 ||| D012893 ||| D014717 ||| D001145 ||| D009202 ||| D006973 ||| D007022 ||| D003680 ||| D006484 ||| D000505 ||| D014581 ||| D011537 ||| D016055	Dyspepsia ||| Constipation ||| Cystitis ||| Sleep Initiation and Maintenance Disorders ||| Sleep Wake Disorders ||| Vertigo ||| Arrhythmias, Cardiac ||| Cardiomyopathies ||| Hypertension ||| Hypotension ||| Deglutition Disorders ||| Hemorrhoids ||| Alopecia ||| Urticaria ||| Pruritus ||| Urinary Retention
	CHEMBL1189679	D001991	PALONOSETRON	Bronchitis	0	0.0316718	D004415 ||| D003248 ||| D003556 ||| D007319 ||| D012893 ||| D014717 ||| D001145 ||| D009202 ||| D006973 ||| D007022 ||| D003680 ||| D006484 ||| D000505 ||| D014581 ||| D011537 ||| D016055	Dyspepsia ||| Constipation ||| Cystitis ||| Sleep Initiation and Maintenance Disorders ||| Sleep Wake Disorders ||| Vertigo ||| Arrhythmias, Cardiac ||| Cardiomyopathies ||| Hypertension ||| Hypotension ||| Deglutition Disorders ||| Hemorrhoids ||| Alopecia ||| Urticaria ||| Pruritus ||| Urinary Retention
	CHEMBL1189679	D008175	PALONOSETRON	Lung Neoplasms	0	0.00646762	D004415 ||| D003248 ||| D003556 ||| D007319 ||| D012893 ||| D014717 ||| D001145 ||| D009202 ||| D006973 ||| D007022 ||| D003680 ||| D006484 ||| D000505 ||| D014581 ||| D011537 ||| D016055	Dyspepsia ||| Constipation ||| Cystitis ||| Sleep Initiation and Maintenance Disorders ||| Sleep Wake Disorders ||| Vertigo ||| Arrhythmias, Cardiac ||| Cardiomyopathies ||| Hypertension ||| Hypotension ||| Deglutition Disorders ||| Hemorrhoids ||| Alopecia ||| Urticaria ||| Pruritus ||| Urinary Retention
	CHEMBL1189679	D008545	PALONOSETRON	Melanoma	0	0.0795742	D004415 ||| D003248 ||| D003556 ||| D007319 ||| D012893 ||| D014717 ||| D001145 ||| D009202 ||| D006973 ||| D007022 ||| D003680 ||| D006484 ||| D000505 ||| D014581 ||| D011537 ||| D016055	Dyspepsia ||| Constipation ||| Cystitis ||| Sleep Initiation and Maintenance Disorders ||| Sleep Wake Disorders ||| Vertigo ||| Arrhythmias, Cardiac ||| Cardiomyopathies ||| Hypertension ||| Hypotension ||| Deglutition Disorders ||| Hemorrhoids ||| Alopecia ||| Urticaria ||| Pruritus ||| Urinary Retention
	CHEMBL1189679	D008228	PALONOSETRON	Lymphoma, Non-Hodgkin	0	0.0686797	D004415 ||| D003248 ||| D003556 ||| D007319 ||| D012893 ||| D014717 ||| D001145 ||| D009202 ||| D006973 ||| D007022 ||| D003680 ||| D006484 ||| D000505 ||| D014581 ||| D011537 ||| D016055	Dyspepsia ||| Constipation ||| Cystitis ||| Sleep Initiation and Maintenance Disorders ||| Sleep Wake Disorders ||| Vertigo ||| Arrhythmias, Cardiac ||| Cardiomyopathies ||| Hypertension ||| Hypotension ||| Deglutition Disorders ||| Hemorrhoids ||| Alopecia ||| Urticaria ||| Pruritus ||| Urinary Retention
	CHEMBL1189679	D002294	PALONOSETRON	Carcinoma, Squamous Cell	0	0.0507512	D004415 ||| D003248 ||| D003556 ||| D007319 ||| D012893 ||| D014717 ||| D001145 ||| D009202 ||| D006973 ||| D007022 ||| D003680 ||| D006484 ||| D000505 ||| D014581 ||| D011537 ||| D016055	Dyspepsia ||| Constipation ||| Cystitis ||| Sleep Initiation and Maintenance Disorders ||| Sleep Wake Disorders ||| Vertigo ||| Arrhythmias, Cardiac ||| Cardiomyopathies ||| Hypertension ||| Hypotension ||| Deglutition Disorders ||| Hemorrhoids ||| Alopecia ||| Urticaria ||| Pruritus ||| Urinary Retention
	CHEMBL1189679	D002349	PALONOSETRON	Carpal Tunnel Syndrome	0	0.0266871	D004415 ||| D003248 ||| D003556 ||| D007319 ||| D012893 ||| D014717 ||| D014012 ||| D001145 ||| D009202 ||| D006973 ||| D007022 ||| D003680 ||| D006484 ||| D000505 ||| D014581 ||| D011537 ||| D016055	Dyspepsia ||| Constipation ||| Cystitis ||| Sleep Initiation and Maintenance Disorders ||| Sleep Wake Disorders ||| Vertigo ||| Tinnitus ||| Arrhythmias, Cardiac ||| Cardiomyopathies ||| Hypertension ||| Hypotension ||| Deglutition Disorders ||| Hemorrhoids ||| Alopecia ||| Urticaria ||| Pruritus ||| Urinary Retention
	CHEMBL1189679	D016883	PALONOSETRON	Diabetic Ketoacidosis	0	0.105705	D004415 ||| D003248 ||| D003556 ||| D007319 ||| D012893 ||| D014717 ||| D001145 ||| D009202 ||| D006973 ||| D007022 ||| D003680 ||| D006484 ||| D000505 ||| D014581 ||| D011537 ||| D016055	Dyspepsia ||| Constipation ||| Cystitis ||| Sleep Initiation and Maintenance Disorders ||| Sleep Wake Disorders ||| Vertigo ||| Arrhythmias, Cardiac ||| Cardiomyopathies ||| Hypertension ||| Hypotension ||| Deglutition Disorders ||| Hemorrhoids ||| Alopecia ||| Urticaria ||| Pruritus ||| Urinary Retention
	CHEMBL1189679	D001749	PALONOSETRON	Urinary Bladder Neoplasms	0	0.0242882	D004415 ||| D003248 ||| D003556 ||| D007319 ||| D012893 ||| D014717 ||| D001145 ||| D009202 ||| D006973 ||| D007022 ||| D003680 ||| D006484 ||| D000505 ||| D014581 ||| D011537 ||| D016055	Dyspepsia ||| Constipation ||| Cystitis ||| Sleep Initiation and Maintenance Disorders ||| Sleep Wake Disorders ||| Vertigo ||| Arrhythmias, Cardiac ||| Cardiomyopathies ||| Hypertension ||| Hypotension ||| Deglutition Disorders ||| Hemorrhoids ||| Alopecia ||| Urticaria ||| Pruritus ||| Urinary Retention
	CHEMBL1189679	D007889	PALONOSETRON	Leiomyoma	0	0.055767	D004415 ||| D003248 ||| D003556 ||| D007319 ||| D012893 ||| D014717 ||| D001145 ||| D009202 ||| D006973 ||| D007022 ||| D003680 ||| D006484 ||| D000505 ||| D014581 ||| D011537 ||| D016055	Dyspepsia ||| Constipation ||| Cystitis ||| Sleep Initiation and Maintenance Disorders ||| Sleep Wake Disorders ||| Vertigo ||| Arrhythmias, Cardiac ||| Cardiomyopathies ||| Hypertension ||| Hypotension ||| Deglutition Disorders ||| Hemorrhoids ||| Alopecia ||| Urticaria ||| Pruritus ||| Urinary Retention
	CHEMBL1189679	D018798	PALONOSETRON	Anemia, Iron-Deficiency	0	0.117372	D004415 ||| D003248 ||| D003556 ||| D007319 ||| D012893 ||| D014717 ||| D001145 ||| D009202 ||| D006973 ||| D007022 ||| D003680 ||| D006484 ||| D000505 ||| D014581 ||| D011537 ||| D016055	Dyspepsia ||| Constipation ||| Cystitis ||| Sleep Initiation and Maintenance Disorders ||| Sleep Wake Disorders ||| Vertigo ||| Arrhythmias, Cardiac ||| Cardiomyopathies ||| Hypertension ||| Hypotension ||| Deglutition Disorders ||| Hemorrhoids ||| Alopecia ||| Urticaria ||| Pruritus ||| Urinary Retention
	CHEMBL1189679	D000380	PALONOSETRON	Agranulocytosis	0	0.0232464	D004415 ||| D003248 ||| D003556 ||| D007319 ||| D012893 ||| D014717 ||| D001145 ||| D009202 ||| D006973 ||| D007022 ||| D003680 ||| D006484 ||| D014581 ||| D011537 ||| D016055	Dyspepsia ||| Constipation ||| Cystitis ||| Sleep Initiation and Maintenance Disorders ||| Sleep Wake Disorders ||| Vertigo ||| Arrhythmias, Cardiac ||| Cardiomyopathies ||| Hypertension ||| Hypotension ||| Deglutition Disorders ||| Hemorrhoids ||| Urticaria ||| Pruritus ||| Urinary Retention
	CHEMBL1189679	D012893	PALONOSETRON	Sleep Wake Disorders	1	0.11091	D004415 ||| D003248 ||| D003556 ||| D007319 ||| D014717 ||| D001145 ||| D009202 ||| D006973 ||| D007022 ||| D003680 ||| D006484 ||| D000505 ||| D014581 ||| D011537 ||| D016055	Dyspepsia ||| Constipation ||| Cystitis ||| Sleep Initiation and Maintenance Disorders ||| Vertigo ||| Arrhythmias, Cardiac ||| Cardiomyopathies ||| Hypertension ||| Hypotension ||| Deglutition Disorders ||| Hemorrhoids ||| Alopecia ||| Urticaria ||| Pruritus ||| Urinary Retention
	CHEMBL1189679	D006429	PALONOSETRON	Hemiplegia	0	0.0761873	D004415 ||| D003248 ||| D003556 ||| D007319 ||| D012893 ||| D014717 ||| D001145 ||| D009202 ||| D006973 ||| D007022 ||| D003680 ||| D006484 ||| D014581 ||| D011537 ||| D016055	Dyspepsia ||| Constipation ||| Cystitis ||| Sleep Initiation and Maintenance Disorders ||| Sleep Wake Disorders ||| Vertigo ||| Arrhythmias, Cardiac ||| Cardiomyopathies ||| Hypertension ||| Hypotension ||| Deglutition Disorders ||| Hemorrhoids ||| Urticaria ||| Pruritus ||| Urinary Retention
	CHEMBL1189679	D011655	PALONOSETRON	Pulmonary Embolism	0	0.0876865	D004415 ||| D003248 ||| D003556 ||| D007319 ||| D012893 ||| D014717 ||| D001145 ||| D009202 ||| D006973 ||| D007022 ||| D003680 ||| D006484 ||| D000505 ||| D014581 ||| D011537 ||| D016055	Dyspepsia ||| Constipation ||| Cystitis ||| Sleep Initiation and Maintenance Disorders ||| Sleep Wake Disorders ||| Vertigo ||| Arrhythmias, Cardiac ||| Cardiomyopathies ||| Hypertension ||| Hypotension ||| Deglutition Disorders ||| Hemorrhoids ||| Alopecia ||| Urticaria ||| Pruritus ||| Urinary Retention
	CHEMBL1189679	D009202	PALONOSETRON	Cardiomyopathies	1	0.0944124	D004415 ||| D003248 ||| D003556 ||| D007319 ||| D012893 ||| D014717 ||| D014012 ||| D001145 ||| D006973 ||| D007022 ||| D003680 ||| D006484 ||| D000505 ||| D014581 ||| D011537 ||| D016055	Dyspepsia ||| Constipation ||| Cystitis ||| Sleep Initiation and Maintenance Disorders ||| Sleep Wake Disorders ||| Vertigo ||| Tinnitus ||| Arrhythmias, Cardiac ||| Hypertension ||| Hypotension ||| Deglutition Disorders ||| Hemorrhoids ||| Alopecia ||| Urticaria ||| Pruritus ||| Urinary Retention
	CHEMBL1189679	D013345	PALONOSETRON	Subarachnoid Hemorrhage	0	0.114063	D004415 ||| D003248 ||| D003556 ||| D007319 ||| D012893 ||| D014717 ||| D001145 ||| D009202 ||| D006973 ||| D007022 ||| D003680 ||| D006484 ||| D000505 ||| D014581 ||| D011537 ||| D016055	Dyspepsia ||| Constipation ||| Cystitis ||| Sleep Initiation and Maintenance Disorders ||| Sleep Wake Disorders ||| Vertigo ||| Arrhythmias, Cardiac ||| Cardiomyopathies ||| Hypertension ||| Hypotension ||| Deglutition Disorders ||| Hemorrhoids ||| Alopecia ||| Urticaria ||| Pruritus ||| Urinary Retention
	CHEMBL1189679	D002543	PALONOSETRON	Cerebral Hemorrhage	0	0.0644261	D004415 ||| D003248 ||| D003556 ||| D007319 ||| D012893 ||| D014717 ||| D001145 ||| D009202 ||| D006973 ||| D007022 ||| D003680 ||| D006484 ||| D000505 ||| D014581 ||| D011537 ||| D016055	Dyspepsia ||| Constipation ||| Cystitis ||| Sleep Initiation and Maintenance Disorders ||| Sleep Wake Disorders ||| Vertigo ||| Arrhythmias, Cardiac ||| Cardiomyopathies ||| Hypertension ||| Hypotension ||| Deglutition Disorders ||| Hemorrhoids ||| Alopecia ||| Urticaria ||| Pruritus ||| Urinary Retention
	CHEMBL1189679	D002544	PALONOSETRON	Cerebral Infarction	0	0.0812451	D004415 ||| D003248 ||| D003556 ||| D007319 ||| D012893 ||| D014717 ||| D001145 ||| D009202 ||| D006973 ||| D007022 ||| D003680 ||| D006484 ||| D014581 ||| D011537 ||| D016055	Dyspepsia ||| Constipation ||| Cystitis ||| Sleep Initiation and Maintenance Disorders ||| Sleep Wake Disorders ||| Vertigo ||| Arrhythmias, Cardiac ||| Cardiomyopathies ||| Hypertension ||| Hypotension ||| Deglutition Disorders ||| Hemorrhoids ||| Urticaria ||| Pruritus ||| Urinary Retention
	CHEMBL1189679	D050197	PALONOSETRON	Arteriosclerosis	0	0.0524649	D004415 ||| D003248 ||| D003556 ||| D007319 ||| D012893 ||| D014717 ||| D001145 ||| D009202 ||| D006973 ||| D007022 ||| D003680 ||| D006484 ||| D000505 ||| D014581 ||| D011537 ||| D016055	Dyspepsia ||| Constipation ||| Cystitis ||| Sleep Initiation and Maintenance Disorders ||| Sleep Wake Disorders ||| Vertigo ||| Arrhythmias, Cardiac ||| Cardiomyopathies ||| Hypertension ||| Hypotension ||| Deglutition Disorders ||| Hemorrhoids ||| Alopecia ||| Urticaria ||| Pruritus ||| Urinary Retention
	CHEMBL1189679	D010689	PALONOSETRON	Phlebitis	0	0.00905399	D004415 ||| D003248 ||| D003556 ||| D007319 ||| D012893 ||| D014717 ||| D001145 ||| D009202 ||| D006973 ||| D007022 ||| D003680 ||| D006484 ||| D014581 ||| D011537 ||| D016055	Dyspepsia ||| Constipation ||| Cystitis ||| Sleep Initiation and Maintenance Disorders ||| Sleep Wake Disorders ||| Vertigo ||| Arrhythmias, Cardiac ||| Cardiomyopathies ||| Hypertension ||| Hypotension ||| Deglutition Disorders ||| Hemorrhoids ||| Urticaria ||| Pruritus ||| Urinary Retention
	CHEMBL1189679	D006484	PALONOSETRON	Hemorrhoids	1	0.0337242	D004415 ||| D003248 ||| D003556 ||| D007319 ||| D012893 ||| D014717 ||| D001145 ||| D009202 ||| D006973 ||| D007022 ||| D003680 ||| D000505 ||| D014581 ||| D011537 ||| D016055	Dyspepsia ||| Constipation ||| Cystitis ||| Sleep Initiation and Maintenance Disorders ||| Sleep Wake Disorders ||| Vertigo ||| Arrhythmias, Cardiac ||| Cardiomyopathies ||| Hypertension ||| Hypotension ||| Deglutition Disorders ||| Alopecia ||| Urticaria ||| Pruritus ||| Urinary Retention
	CHEMBL1189679	D007022	PALONOSETRON	Hypotension	1	0.0701859	D004415 ||| D003248 ||| D003556 ||| D007319 ||| D012893 ||| D014717 ||| D001145 ||| D009202 ||| D006973 ||| D003680 ||| D006484 ||| D014581 ||| D011537 ||| D016055	Dyspepsia ||| Constipation ||| Cystitis ||| Sleep Initiation and Maintenance Disorders ||| Sleep Wake Disorders ||| Vertigo ||| Arrhythmias, Cardiac ||| Cardiomyopathies ||| Hypertension ||| Deglutition Disorders ||| Hemorrhoids ||| Urticaria ||| Pruritus ||| Urinary Retention
	CHEMBL1189679	D012852	PALONOSETRON	Sinusitis	0	0.113905	D004415 ||| D003248 ||| D003556 ||| D007319 ||| D012893 ||| D014717 ||| D001145 ||| D009202 ||| D006973 ||| D007022 ||| D003680 ||| D006484 ||| D000505 ||| D014581 ||| D011537 ||| D016055	Dyspepsia ||| Constipation ||| Cystitis ||| Sleep Initiation and Maintenance Disorders ||| Sleep Wake Disorders ||| Vertigo ||| Arrhythmias, Cardiac ||| Cardiomyopathies ||| Hypertension ||| Hypotension ||| Deglutition Disorders ||| Hemorrhoids ||| Alopecia ||| Urticaria ||| Pruritus ||| Urinary Retention
	CHEMBL1189679	D010996	PALONOSETRON	Pleural Effusion	0	0.0261379	D004415 ||| D003248 ||| D003556 ||| D007319 ||| D012893 ||| D014717 ||| D001145 ||| D009202 ||| D006973 ||| D007022 ||| D003680 ||| D006484 ||| D014581 ||| D011537 ||| D016055	Dyspepsia ||| Constipation ||| Cystitis ||| Sleep Initiation and Maintenance Disorders ||| Sleep Wake Disorders ||| Vertigo ||| Arrhythmias, Cardiac ||| Cardiomyopathies ||| Hypertension ||| Hypotension ||| Deglutition Disorders ||| Hemorrhoids ||| Urticaria ||| Pruritus ||| Urinary Retention
	CHEMBL1189679	D011030	PALONOSETRON	Pneumothorax	0	0.00850131	D004415 ||| D003248 ||| D003556 ||| D007319 ||| D012893 ||| D014717 ||| D001145 ||| D009202 ||| D006973 ||| D007022 ||| D003680 ||| D006484 ||| D000505 ||| D014581 ||| D011537 ||| D016055	Dyspepsia ||| Constipation ||| Cystitis ||| Sleep Initiation and Maintenance Disorders ||| Sleep Wake Disorders ||| Vertigo ||| Arrhythmias, Cardiac ||| Cardiomyopathies ||| Hypertension ||| Hypotension ||| Deglutition Disorders ||| Hemorrhoids ||| Alopecia ||| Urticaria ||| Pruritus ||| Urinary Retention
	CHEMBL1189679	D014060	PALONOSETRON	Tongue Diseases	0	0.0477694	D004415 ||| D003248 ||| D003556 ||| D007319 ||| D012893 ||| D014717 ||| D001145 ||| D009202 ||| D006973 ||| D007022 ||| D003680 ||| D006484 ||| D014581 ||| D011537 ||| D016055	Dyspepsia ||| Constipation ||| Cystitis ||| Sleep Initiation and Maintenance Disorders ||| Sleep Wake Disorders ||| Vertigo ||| Arrhythmias, Cardiac ||| Cardiomyopathies ||| Hypertension ||| Hypotension ||| Deglutition Disorders ||| Hemorrhoids ||| Urticaria ||| Pruritus ||| Urinary Retention
	CHEMBL1189679	D004941	PALONOSETRON	Esophagitis	0	0.0976543	D004415 ||| D003248 ||| D003556 ||| D007319 ||| D012893 ||| D014717 ||| D001145 ||| D009202 ||| D006973 ||| D007022 ||| D003680 ||| D006484 ||| D014581 ||| D011537 ||| D016055	Dyspepsia ||| Constipation ||| Cystitis ||| Sleep Initiation and Maintenance Disorders ||| Sleep Wake Disorders ||| Vertigo ||| Arrhythmias, Cardiac ||| Cardiomyopathies ||| Hypertension ||| Hypotension ||| Deglutition Disorders ||| Hemorrhoids ||| Urticaria ||| Pruritus ||| Urinary Retention
	CHEMBL1189679	D013276	PALONOSETRON	Stomach Ulcer	0	0.00993577	D004415 ||| D003248 ||| D003556 ||| D007319 ||| D012893 ||| D014717 ||| D001145 ||| D009202 ||| D006973 ||| D007022 ||| D003680 ||| D006484 ||| D000505 ||| D014581 ||| D011537 ||| D016055	Dyspepsia ||| Constipation ||| Cystitis ||| Sleep Initiation and Maintenance Disorders ||| Sleep Wake Disorders ||| Vertigo ||| Arrhythmias, Cardiac ||| Cardiomyopathies ||| Hypertension ||| Hypotension ||| Deglutition Disorders ||| Hemorrhoids ||| Alopecia ||| Urticaria ||| Pruritus ||| Urinary Retention
	CHEMBL1189679	D004415	PALONOSETRON	Dyspepsia	1	0.0683965	D003248 ||| D003556 ||| D007319 ||| D012893 ||| D014717 ||| D001145 ||| D009202 ||| D006973 ||| D007022 ||| D003680 ||| D006484 ||| D014581 ||| D011537 ||| D016055	Constipation ||| Cystitis ||| Sleep Initiation and Maintenance Disorders ||| Sleep Wake Disorders ||| Vertigo ||| Arrhythmias, Cardiac ||| Cardiomyopathies ||| Hypertension ||| Hypotension ||| Deglutition Disorders ||| Hemorrhoids ||| Urticaria ||| Pruritus ||| Urinary Retention
	CHEMBL1189679	D002769	PALONOSETRON	Cholelithiasis	0	0.0615265	D004415 ||| D003248 ||| D003556 ||| D007319 ||| D012893 ||| D014717 ||| D014012 ||| D001145 ||| D009202 ||| D006973 ||| D007022 ||| D003680 ||| D006484 ||| D000505 ||| D014581 ||| D011537 ||| D016055	Dyspepsia ||| Constipation ||| Cystitis ||| Sleep Initiation and Maintenance Disorders ||| Sleep Wake Disorders ||| Vertigo ||| Tinnitus ||| Arrhythmias, Cardiac ||| Cardiomyopathies ||| Hypertension ||| Hypotension ||| Deglutition Disorders ||| Hemorrhoids ||| Alopecia ||| Urticaria ||| Pruritus ||| Urinary Retention
	CHEMBL1189679	D002764	PALONOSETRON	Cholecystitis	0	0.0652813	D004415 ||| D003248 ||| D003556 ||| D007319 ||| D012893 ||| D014717 ||| D001145 ||| D009202 ||| D006973 ||| D007022 ||| D003680 ||| D006484 ||| D000505 ||| D014581 ||| D011537 ||| D016055	Dyspepsia ||| Constipation ||| Cystitis ||| Sleep Initiation and Maintenance Disorders ||| Sleep Wake Disorders ||| Vertigo ||| Arrhythmias, Cardiac ||| Cardiomyopathies ||| Hypertension ||| Hypotension ||| Deglutition Disorders ||| Hemorrhoids ||| Alopecia ||| Urticaria ||| Pruritus ||| Urinary Retention
	CHEMBL1189679	D010195	PALONOSETRON	Pancreatitis	0	0.0317164	D004415 ||| D003248 ||| D003556 ||| D007319 ||| D012893 ||| D014717 ||| D001145 ||| D009202 ||| D006973 ||| D007022 ||| D003680 ||| D006484 ||| D000505 ||| D014581 ||| D011537 ||| D016055	Dyspepsia ||| Constipation ||| Cystitis ||| Sleep Initiation and Maintenance Disorders ||| Sleep Wake Disorders ||| Vertigo ||| Arrhythmias, Cardiac ||| Cardiomyopathies ||| Hypertension ||| Hypotension ||| Deglutition Disorders ||| Hemorrhoids ||| Alopecia ||| Urticaria ||| Pruritus ||| Urinary Retention
	CHEMBL1189679	D008286	PALONOSETRON	Malabsorption Syndromes	0	0.0293945	D004415 ||| D003248 ||| D003556 ||| D007319 ||| D012893 ||| D014717 ||| D001145 ||| D009202 ||| D006973 ||| D007022 ||| D003680 ||| D006484 ||| D014581 ||| D011537 ||| D016055	Dyspepsia ||| Constipation ||| Cystitis ||| Sleep Initiation and Maintenance Disorders ||| Sleep Wake Disorders ||| Vertigo ||| Arrhythmias, Cardiac ||| Cardiomyopathies ||| Hypertension ||| Hypotension ||| Deglutition Disorders ||| Hemorrhoids ||| Urticaria ||| Pruritus ||| Urinary Retention
	CHEMBL1189679	D002481	PALONOSETRON	Cellulitis	0	0.0358411	D004415 ||| D003248 ||| D003556 ||| D007319 ||| D012893 ||| D014717 ||| D001145 ||| D009202 ||| D006973 ||| D007022 ||| D003680 ||| D006484 ||| D014581 ||| D011537 ||| D016055	Dyspepsia ||| Constipation ||| Cystitis ||| Sleep Initiation and Maintenance Disorders ||| Sleep Wake Disorders ||| Vertigo ||| Arrhythmias, Cardiac ||| Cardiomyopathies ||| Hypertension ||| Hypotension ||| Deglutition Disorders ||| Hemorrhoids ||| Urticaria ||| Pruritus ||| Urinary Retention
	CHEMBL1189679	D011537	PALONOSETRON	Pruritus	1	0.0538993	D004415 ||| D003248 ||| D003556 ||| D007319 ||| D012893 ||| D014717 ||| D001145 ||| D009202 ||| D006973 ||| D007022 ||| D003680 ||| D006484 ||| D014581 ||| D016055	Dyspepsia ||| Constipation ||| Cystitis ||| Sleep Initiation and Maintenance Disorders ||| Sleep Wake Disorders ||| Vertigo ||| Arrhythmias, Cardiac ||| Cardiomyopathies ||| Hypertension ||| Hypotension ||| Deglutition Disorders ||| Hemorrhoids ||| Urticaria ||| Urinary Retention
	CHEMBL1189679	D008010	PALONOSETRON	Lichen Planus	0	0.0494626	D004415 ||| D003248 ||| D003556 ||| D007319 ||| D012893 ||| D014717 ||| D001145 ||| D009202 ||| D006973 ||| D007022 ||| D003680 ||| D006484 ||| D000505 ||| D014581 ||| D011537 ||| D016055	Dyspepsia ||| Constipation ||| Cystitis ||| Sleep Initiation and Maintenance Disorders ||| Sleep Wake Disorders ||| Vertigo ||| Arrhythmias, Cardiac ||| Cardiomyopathies ||| Hypertension ||| Hypotension ||| Deglutition Disorders ||| Hemorrhoids ||| Alopecia ||| Urticaria ||| Pruritus ||| Urinary Retention
	CHEMBL1189679	D017492	PALONOSETRON	Keratosis, Seborrheic	0	0.0526613	D004415 ||| D003248 ||| D003556 ||| D007319 ||| D012893 ||| D014717 ||| D001145 ||| D009202 ||| D006973 ||| D007022 ||| D003680 ||| D006484 ||| D000505 ||| D014581 ||| D011537 ||| D016055	Dyspepsia ||| Constipation ||| Cystitis ||| Sleep Initiation and Maintenance Disorders ||| Sleep Wake Disorders ||| Vertigo ||| Arrhythmias, Cardiac ||| Cardiomyopathies ||| Hypertension ||| Hypotension ||| Deglutition Disorders ||| Hemorrhoids ||| Alopecia ||| Urticaria ||| Pruritus ||| Urinary Retention
	CHEMBL1189679	D011704	PALONOSETRON	Pyelonephritis	0	0.0585352	D004415 ||| D003248 ||| D003556 ||| D007319 ||| D012893 ||| D014717 ||| D001145 ||| D009202 ||| D006973 ||| D007022 ||| D003680 ||| D006484 ||| D014581 ||| D011537 ||| D016055	Dyspepsia ||| Constipation ||| Cystitis ||| Sleep Initiation and Maintenance Disorders ||| Sleep Wake Disorders ||| Vertigo ||| Arrhythmias, Cardiac ||| Cardiomyopathies ||| Hypertension ||| Hypotension ||| Deglutition Disorders ||| Hemorrhoids ||| Urticaria ||| Pruritus ||| Urinary Retention
	CHEMBL1189679	D058186	PALONOSETRON	Acute Kidney Injury	0	0.102917	D004415 ||| D003248 ||| D003556 ||| D007319 ||| D012893 ||| D014717 ||| D001145 ||| D009202 ||| D006973 ||| D007022 ||| D003680 ||| D006484 ||| D014581 ||| D011537 ||| D016055	Dyspepsia ||| Constipation ||| Cystitis ||| Sleep Initiation and Maintenance Disorders ||| Sleep Wake Disorders ||| Vertigo ||| Arrhythmias, Cardiac ||| Cardiomyopathies ||| Hypertension ||| Hypotension ||| Deglutition Disorders ||| Hemorrhoids ||| Urticaria ||| Pruritus ||| Urinary Retention
	CHEMBL1189679	D007676	PALONOSETRON	Kidney Failure, Chronic	0	0.070122	D004415 ||| D003248 ||| D003556 ||| D007319 ||| D012893 ||| D014717 ||| D014012 ||| D001145 ||| D009202 ||| D006973 ||| D007022 ||| D003680 ||| D006484 ||| D000505 ||| D014581 ||| D011537 ||| D016055	Dyspepsia ||| Constipation ||| Cystitis ||| Sleep Initiation and Maintenance Disorders ||| Sleep Wake Disorders ||| Vertigo ||| Tinnitus ||| Arrhythmias, Cardiac ||| Cardiomyopathies ||| Hypertension ||| Hypotension ||| Deglutition Disorders ||| Hemorrhoids ||| Alopecia ||| Urticaria ||| Pruritus ||| Urinary Retention
	CHEMBL1189679	D003556	PALONOSETRON	Cystitis	1	0.0327801	D004415 ||| D003248 ||| D007319 ||| D012893 ||| D014717 ||| D001145 ||| D009202 ||| D006973 ||| D007022 ||| D003680 ||| D006484 ||| D000505 ||| D014581 ||| D011537 ||| D016055	Dyspepsia ||| Constipation ||| Sleep Initiation and Maintenance Disorders ||| Sleep Wake Disorders ||| Vertigo ||| Arrhythmias, Cardiac ||| Cardiomyopathies ||| Hypertension ||| Hypotension ||| Deglutition Disorders ||| Hemorrhoids ||| Alopecia ||| Urticaria ||| Pruritus ||| Urinary Retention
	CHEMBL1189679	D011470	PALONOSETRON	Prostatic Hyperplasia	0	0.0767264	D004415 ||| D003248 ||| D003556 ||| D007319 ||| D012893 ||| D014717 ||| D001145 ||| D009202 ||| D006973 ||| D007022 ||| D003680 ||| D006484 ||| D000505 ||| D014581 ||| D011537 ||| D016055	Dyspepsia ||| Constipation ||| Cystitis ||| Sleep Initiation and Maintenance Disorders ||| Sleep Wake Disorders ||| Vertigo ||| Arrhythmias, Cardiac ||| Cardiomyopathies ||| Hypertension ||| Hypotension ||| Deglutition Disorders ||| Hemorrhoids ||| Alopecia ||| Urticaria ||| Pruritus ||| Urinary Retention
	CHEMBL1189679	D011472	PALONOSETRON	Prostatitis	0	0.1121	D004415 ||| D003248 ||| D003556 ||| D007319 ||| D012893 ||| D014717 ||| D001145 ||| D009202 ||| D006973 ||| D007022 ||| D003680 ||| D006484 ||| D014581 ||| D011537 ||| D016055	Dyspepsia ||| Constipation ||| Cystitis ||| Sleep Initiation and Maintenance Disorders ||| Sleep Wake Disorders ||| Vertigo ||| Arrhythmias, Cardiac ||| Cardiomyopathies ||| Hypertension ||| Hypotension ||| Deglutition Disorders ||| Hemorrhoids ||| Urticaria ||| Pruritus ||| Urinary Retention
	CHEMBL1189679	D005348	PALONOSETRON	Fibrocystic Breast Disease	0	0.00889722	D004415 ||| D003248 ||| D003556 ||| D007319 ||| D012893 ||| D014717 ||| D001145 ||| D009202 ||| D006973 ||| D007022 ||| D003680 ||| D006484 ||| D014581 ||| D011537 ||| D016055	Dyspepsia ||| Constipation ||| Cystitis ||| Sleep Initiation and Maintenance Disorders ||| Sleep Wake Disorders ||| Vertigo ||| Arrhythmias, Cardiac ||| Cardiomyopathies ||| Hypertension ||| Hypotension ||| Deglutition Disorders ||| Hemorrhoids ||| Urticaria ||| Pruritus ||| Urinary Retention
	CHEMBL1189679	D006177	PALONOSETRON	Gynecomastia	0	0.0622107	D004415 ||| D003248 ||| D003556 ||| D007319 ||| D012893 ||| D014717 ||| D001145 ||| D009202 ||| D006973 ||| D007022 ||| D003680 ||| D006484 ||| D000505 ||| D014581 ||| D011537 ||| D016055	Dyspepsia ||| Constipation ||| Cystitis ||| Sleep Initiation and Maintenance Disorders ||| Sleep Wake Disorders ||| Vertigo ||| Arrhythmias, Cardiac ||| Cardiomyopathies ||| Hypertension ||| Hypotension ||| Deglutition Disorders ||| Hemorrhoids ||| Alopecia ||| Urticaria ||| Pruritus ||| Urinary Retention
	CHEMBL1189679	D004715	PALONOSETRON	Endometriosis	0	0.0218606	D004415 ||| D003248 ||| D003556 ||| D007319 ||| D012893 ||| D014717 ||| D001145 ||| D009202 ||| D006973 ||| D007022 ||| D003680 ||| D006484 ||| D000505 ||| D014581 ||| D011537 ||| D016055	Dyspepsia ||| Constipation ||| Cystitis ||| Sleep Initiation and Maintenance Disorders ||| Sleep Wake Disorders ||| Vertigo ||| Arrhythmias, Cardiac ||| Cardiomyopathies ||| Hypertension ||| Hypotension ||| Deglutition Disorders ||| Hemorrhoids ||| Alopecia ||| Urticaria ||| Pruritus ||| Urinary Retention
	CHEMBL1189679	D003680	PALONOSETRON	Deglutition Disorders	1	0.0567377	D004415 ||| D003248 ||| D003556 ||| D007319 ||| D012893 ||| D014717 ||| D001145 ||| D009202 ||| D006973 ||| D007022 ||| D006484 ||| D014581 ||| D011537 ||| D016055	Dyspepsia ||| Constipation ||| Cystitis ||| Sleep Initiation and Maintenance Disorders ||| Sleep Wake Disorders ||| Vertigo ||| Arrhythmias, Cardiac ||| Cardiomyopathies ||| Hypertension ||| Hypotension ||| Hemorrhoids ||| Urticaria ||| Pruritus ||| Urinary Retention
	CHEMBL1189679	D001201	PALONOSETRON	Ascites	0	0.0513762	D004415 ||| D003248 ||| D003556 ||| D007319 ||| D012893 ||| D014717 ||| D001145 ||| D009202 ||| D006973 ||| D007022 ||| D003680 ||| D006484 ||| D014581 ||| D011537 ||| D016055	Dyspepsia ||| Constipation ||| Cystitis ||| Sleep Initiation and Maintenance Disorders ||| Sleep Wake Disorders ||| Vertigo ||| Arrhythmias, Cardiac ||| Cardiomyopathies ||| Hypertension ||| Hypotension ||| Deglutition Disorders ||| Hemorrhoids ||| Urticaria ||| Pruritus ||| Urinary Retention
	CHEMBL1189679	D005076	PALONOSETRON	Exanthema	0	0.0995748	D004415 ||| D003248 ||| D003556 ||| D007319 ||| D012893 ||| D014717 ||| D001145 ||| D009202 ||| D006973 ||| D007022 ||| D003680 ||| D006484 ||| D014581 ||| D011537 ||| D016055	Dyspepsia ||| Constipation ||| Cystitis ||| Sleep Initiation and Maintenance Disorders ||| Sleep Wake Disorders ||| Vertigo ||| Arrhythmias, Cardiac ||| Cardiomyopathies ||| Hypertension ||| Hypotension ||| Deglutition Disorders ||| Hemorrhoids ||| Urticaria ||| Pruritus ||| Urinary Retention
	CHEMBL1189679	D014717	PALONOSETRON	Vertigo	1	0.0326082	D004415 ||| D003248 ||| D003556 ||| D007319 ||| D012893 ||| D001145 ||| D009202 ||| D006973 ||| D007022 ||| D003680 ||| D006484 ||| D000505 ||| D014581 ||| D011537 ||| D016055	Dyspepsia ||| Constipation ||| Cystitis ||| Sleep Initiation and Maintenance Disorders ||| Sleep Wake Disorders ||| Arrhythmias, Cardiac ||| Cardiomyopathies ||| Hypertension ||| Hypotension ||| Deglutition Disorders ||| Hemorrhoids ||| Alopecia ||| Urticaria ||| Pruritus ||| Urinary Retention
	CHEMBL1189679	D013575	PALONOSETRON	Syncope	0	0.112858	D004415 ||| D003248 ||| D003556 ||| D007319 ||| D012893 ||| D014717 ||| D001145 ||| D009202 ||| D006973 ||| D007022 ||| D003680 ||| D006484 ||| D014581 ||| D011537 ||| D016055	Dyspepsia ||| Constipation ||| Cystitis ||| Sleep Initiation and Maintenance Disorders ||| Sleep Wake Disorders ||| Vertigo ||| Arrhythmias, Cardiac ||| Cardiomyopathies ||| Hypertension ||| Hypotension ||| Deglutition Disorders ||| Hemorrhoids ||| Urticaria ||| Pruritus ||| Urinary Retention
	CHEMBL1189679	D007766	PALONOSETRON	Lacrimal Apparatus Diseases	0	0.0228815	D004415 ||| D003248 ||| D003556 ||| D007319 ||| D012893 ||| D014717 ||| D001145 ||| D009202 ||| D006973 ||| D007022 ||| D003680 ||| D006484 ||| D014581 ||| D011537 ||| D016055	Dyspepsia ||| Constipation ||| Cystitis ||| Sleep Initiation and Maintenance Disorders ||| Sleep Wake Disorders ||| Vertigo ||| Arrhythmias, Cardiac ||| Cardiomyopathies ||| Hypertension ||| Hypotension ||| Deglutition Disorders ||| Hemorrhoids ||| Urticaria ||| Pruritus ||| Urinary Retention
	CHEMBL1189679	D006471	PALONOSETRON	Gastrointestinal Hemorrhage	0	0.0441153	D004415 ||| D003248 ||| D003556 ||| D007319 ||| D012893 ||| D014717 ||| D001145 ||| D009202 ||| D006973 ||| D007022 ||| D003680 ||| D006484 ||| D014581 ||| D011537 ||| D016055	Dyspepsia ||| Constipation ||| Cystitis ||| Sleep Initiation and Maintenance Disorders ||| Sleep Wake Disorders ||| Vertigo ||| Arrhythmias, Cardiac ||| Cardiomyopathies ||| Hypertension ||| Hypotension ||| Deglutition Disorders ||| Hemorrhoids ||| Urticaria ||| Pruritus ||| Urinary Retention
	CHEMBL1189679	D010437	PALONOSETRON	Peptic Ulcer	0	0.129579	D004415 ||| D003248 ||| D003556 ||| D007319 ||| D012893 ||| D014717 ||| D001145 ||| D009202 ||| D006973 ||| D007022 ||| D003680 ||| D006484 ||| D000505 ||| D014581 ||| D011537 ||| D016055	Dyspepsia ||| Constipation ||| Cystitis ||| Sleep Initiation and Maintenance Disorders ||| Sleep Wake Disorders ||| Vertigo ||| Arrhythmias, Cardiac ||| Cardiomyopathies ||| Hypertension ||| Hypotension ||| Deglutition Disorders ||| Hemorrhoids ||| Alopecia ||| Urticaria ||| Pruritus ||| Urinary Retention
	CHEMBL1189679	D005921	PALONOSETRON	Glomerulonephritis	0	0.0150346	D004415 ||| D003248 ||| D003556 ||| D007319 ||| D012893 ||| D014717 ||| D001145 ||| D009202 ||| D006973 ||| D007022 ||| D003680 ||| D006484 ||| D000505 ||| D014581 ||| D011537 ||| D016055	Dyspepsia ||| Constipation ||| Cystitis ||| Sleep Initiation and Maintenance Disorders ||| Sleep Wake Disorders ||| Vertigo ||| Arrhythmias, Cardiac ||| Cardiomyopathies ||| Hypertension ||| Hypotension ||| Deglutition Disorders ||| Hemorrhoids ||| Alopecia ||| Urticaria ||| Pruritus ||| Urinary Retention
	CHEMBL1189679	D006333	PALONOSETRON	Heart Failure	0	0.083806	D004415 ||| D003248 ||| D003556 ||| D007319 ||| D012893 ||| D014717 ||| D014012 ||| D001145 ||| D009202 ||| D006973 ||| D007022 ||| D003680 ||| D006484 ||| D000505 ||| D014581 ||| D011537 ||| D016055	Dyspepsia ||| Constipation ||| Cystitis ||| Sleep Initiation and Maintenance Disorders ||| Sleep Wake Disorders ||| Vertigo ||| Tinnitus ||| Arrhythmias, Cardiac ||| Cardiomyopathies ||| Hypertension ||| Hypotension ||| Deglutition Disorders ||| Hemorrhoids ||| Alopecia ||| Urticaria ||| Pruritus ||| Urinary Retention
	CHEMBL1189679	D006547	PALONOSETRON	Hernia	0	0.0291432	D004415 ||| D003248 ||| D003556 ||| D007319 ||| D012893 ||| D014717 ||| D001145 ||| D009202 ||| D006973 ||| D007022 ||| D003680 ||| D006484 ||| D000505 ||| D014581 ||| D011537 ||| D016055	Dyspepsia ||| Constipation ||| Cystitis ||| Sleep Initiation and Maintenance Disorders ||| Sleep Wake Disorders ||| Vertigo ||| Arrhythmias, Cardiac ||| Cardiomyopathies ||| Hypertension ||| Hypotension ||| Deglutition Disorders ||| Hemorrhoids ||| Alopecia ||| Urticaria ||| Pruritus ||| Urinary Retention
	CHEMBL1189679	D006689	PALONOSETRON	Hodgkin Disease	0	0.0431415	D004415 ||| D003248 ||| D003556 ||| D007319 ||| D012893 ||| D014717 ||| D001145 ||| D009202 ||| D006973 ||| D007022 ||| D003680 ||| D006484 ||| D000505 ||| D014581 ||| D011537 ||| D016055	Dyspepsia ||| Constipation ||| Cystitis ||| Sleep Initiation and Maintenance Disorders ||| Sleep Wake Disorders ||| Vertigo ||| Arrhythmias, Cardiac ||| Cardiomyopathies ||| Hypertension ||| Hypotension ||| Deglutition Disorders ||| Hemorrhoids ||| Alopecia ||| Urticaria ||| Pruritus ||| Urinary Retention
	CHEMBL1189679	D008113	PALONOSETRON	Liver Neoplasms	0	0.0263472	D004415 ||| D003248 ||| D003556 ||| D007319 ||| D012893 ||| D014717 ||| D001145 ||| D009202 ||| D006973 ||| D007022 ||| D003680 ||| D006484 ||| D000505 ||| D014581 ||| D011537 ||| D016055	Dyspepsia ||| Constipation ||| Cystitis ||| Sleep Initiation and Maintenance Disorders ||| Sleep Wake Disorders ||| Vertigo ||| Arrhythmias, Cardiac ||| Cardiomyopathies ||| Hypertension ||| Hypotension ||| Deglutition Disorders ||| Hemorrhoids ||| Alopecia ||| Urticaria ||| Pruritus ||| Urinary Retention
	CHEMBL1189679	D010051	PALONOSETRON	Ovarian Neoplasms	0	0.0843481	D004415 ||| D003248 ||| D003556 ||| D007319 ||| D012893 ||| D014717 ||| D014012 ||| D001145 ||| D009202 ||| D006973 ||| D007022 ||| D003680 ||| D006484 ||| D000505 ||| D014581 ||| D011537 ||| D016055	Dyspepsia ||| Constipation ||| Cystitis ||| Sleep Initiation and Maintenance Disorders ||| Sleep Wake Disorders ||| Vertigo ||| Tinnitus ||| Arrhythmias, Cardiac ||| Cardiomyopathies ||| Hypertension ||| Hypotension ||| Deglutition Disorders ||| Hemorrhoids ||| Alopecia ||| Urticaria ||| Pruritus ||| Urinary Retention
	CHEMBL1189679	D011471	PALONOSETRON	Prostatic Neoplasms	0	0.0682813	D004415 ||| D003248 ||| D003556 ||| D007319 ||| D012893 ||| D014717 ||| D001145 ||| D009202 ||| D006973 ||| D007022 ||| D003680 ||| D006484 ||| D000505 ||| D014581 ||| D011537 ||| D016055	Dyspepsia ||| Constipation ||| Cystitis ||| Sleep Initiation and Maintenance Disorders ||| Sleep Wake Disorders ||| Vertigo ||| Arrhythmias, Cardiac ||| Cardiomyopathies ||| Hypertension ||| Hypotension ||| Deglutition Disorders ||| Hemorrhoids ||| Alopecia ||| Urticaria ||| Pruritus ||| Urinary Retention
	CHEMBL1189679	D000647	PALONOSETRON	Amnesia	0	0.0541787	D004415 ||| D003248 ||| D003556 ||| D007319 ||| D012893 ||| D014717 ||| D001145 ||| D009202 ||| D006973 ||| D007022 ||| D003680 ||| D006484 ||| D000505 ||| D014581 ||| D011537 ||| D016055	Dyspepsia ||| Constipation ||| Cystitis ||| Sleep Initiation and Maintenance Disorders ||| Sleep Wake Disorders ||| Vertigo ||| Arrhythmias, Cardiac ||| Cardiomyopathies ||| Hypertension ||| Hypotension ||| Deglutition Disorders ||| Hemorrhoids ||| Alopecia ||| Urticaria ||| Pruritus ||| Urinary Retention
	CHEMBL1189679	D007951	PALONOSETRON	Leukemia, Myeloid	0	0.0868451	D004415 ||| D003248 ||| D003556 ||| D007319 ||| D012893 ||| D014717 ||| D001145 ||| D009202 ||| D006973 ||| D007022 ||| D003680 ||| D006484 ||| D014581 ||| D011537 ||| D016055	Dyspepsia ||| Constipation ||| Cystitis ||| Sleep Initiation and Maintenance Disorders ||| Sleep Wake Disorders ||| Vertigo ||| Arrhythmias, Cardiac ||| Cardiomyopathies ||| Hypertension ||| Hypotension ||| Deglutition Disorders ||| Hemorrhoids ||| Urticaria ||| Pruritus ||| Urinary Retention
	CHEMBL1189679	D000152	PALONOSETRON	Acne Vulgaris	0	0.0611563	D004415 ||| D003248 ||| D003556 ||| D007319 ||| D012893 ||| D014717 ||| D001145 ||| D009202 ||| D006973 ||| D007022 ||| D003680 ||| D006484 ||| D000505 ||| D014581 ||| D011537 ||| D016055	Dyspepsia ||| Constipation ||| Cystitis ||| Sleep Initiation and Maintenance Disorders ||| Sleep Wake Disorders ||| Vertigo ||| Arrhythmias, Cardiac ||| Cardiomyopathies ||| Hypertension ||| Hypotension ||| Deglutition Disorders ||| Hemorrhoids ||| Alopecia ||| Urticaria ||| Pruritus ||| Urinary Retention
	CHEMBL1189679	D000740	PALONOSETRON	Anemia	0	0.0575473	D004415 ||| D003248 ||| D003556 ||| D007319 ||| D012893 ||| D014717 ||| D001145 ||| D009202 ||| D006973 ||| D007022 ||| D003680 ||| D006484 ||| D000505 ||| D014581 ||| D011537 ||| D016055	Dyspepsia ||| Constipation ||| Cystitis ||| Sleep Initiation and Maintenance Disorders ||| Sleep Wake Disorders ||| Vertigo ||| Arrhythmias, Cardiac ||| Cardiomyopathies ||| Hypertension ||| Hypotension ||| Deglutition Disorders ||| Hemorrhoids ||| Alopecia ||| Urticaria ||| Pruritus ||| Urinary Retention
	CHEMBL1189679	D001064	PALONOSETRON	Appendicitis	0	0.162073	D004415 ||| D003248 ||| D003556 ||| D007319 ||| D012893 ||| D014717 ||| D001145 ||| D009202 ||| D006973 ||| D007022 ||| D003680 ||| D006484 ||| D000505 ||| D014581 ||| D011537 ||| D016055	Dyspepsia ||| Constipation ||| Cystitis ||| Sleep Initiation and Maintenance Disorders ||| Sleep Wake Disorders ||| Vertigo ||| Arrhythmias, Cardiac ||| Cardiomyopathies ||| Hypertension ||| Hypotension ||| Deglutition Disorders ||| Hemorrhoids ||| Alopecia ||| Urticaria ||| Pruritus ||| Urinary Retention
	CHEMBL1189679	D003248	PALONOSETRON	Constipation	1	0.068371	D004415 ||| D003556 ||| D007319 ||| D012893 ||| D014717 ||| D001145 ||| D009202 ||| D006973 ||| D007022 ||| D003680 ||| D006484 ||| D000505 ||| D014581 ||| D011537 ||| D016055	Dyspepsia ||| Cystitis ||| Sleep Initiation and Maintenance Disorders ||| Sleep Wake Disorders ||| Vertigo ||| Arrhythmias, Cardiac ||| Cardiomyopathies ||| Hypertension ||| Hypotension ||| Deglutition Disorders ||| Hemorrhoids ||| Alopecia ||| Urticaria ||| Pruritus ||| Urinary Retention
	CHEMBL1189679	D015352	PALONOSETRON	Dry Eye Syndromes	0	0.0324074	D004415 ||| D003248 ||| D003556 ||| D007319 ||| D012893 ||| D014717 ||| D001145 ||| D009202 ||| D006973 ||| D007022 ||| D003680 ||| D006484 ||| D000505 ||| D014581 ||| D011537 ||| D016055	Dyspepsia ||| Constipation ||| Cystitis ||| Sleep Initiation and Maintenance Disorders ||| Sleep Wake Disorders ||| Vertigo ||| Arrhythmias, Cardiac ||| Cardiomyopathies ||| Hypertension ||| Hypotension ||| Deglutition Disorders ||| Hemorrhoids ||| Alopecia ||| Urticaria ||| Pruritus ||| Urinary Retention
	CHEMBL1189679	D004381	PALONOSETRON	Duodenal Ulcer	0	0.191343	D004415 ||| D003248 ||| D003556 ||| D007319 ||| D012893 ||| D014717 ||| D001145 ||| D009202 ||| D006973 ||| D007022 ||| D003680 ||| D006484 ||| D000505 ||| D014581 ||| D011537 ||| D016055	Dyspepsia ||| Constipation ||| Cystitis ||| Sleep Initiation and Maintenance Disorders ||| Sleep Wake Disorders ||| Vertigo ||| Arrhythmias, Cardiac ||| Cardiomyopathies ||| Hypertension ||| Hypotension ||| Deglutition Disorders ||| Hemorrhoids ||| Alopecia ||| Urticaria ||| Pruritus ||| Urinary Retention
	CHEMBL1189679	D015837	PALONOSETRON	Vestibular Diseases	0	0.032058	D004415 ||| D003248 ||| D003556 ||| D007319 ||| D012893 ||| D014717 ||| D001145 ||| D009202 ||| D006973 ||| D007022 ||| D003680 ||| D006484 ||| D014581 ||| D011537 ||| D016055	Dyspepsia ||| Constipation ||| Cystitis ||| Sleep Initiation and Maintenance Disorders ||| Sleep Wake Disorders ||| Vertigo ||| Arrhythmias, Cardiac ||| Cardiomyopathies ||| Hypertension ||| Hypotension ||| Deglutition Disorders ||| Hemorrhoids ||| Urticaria ||| Pruritus ||| Urinary Retention
	CHEMBL1189679	D005705	PALONOSETRON	Gallbladder Diseases	0	0.0471618	D004415 ||| D003248 ||| D003556 ||| D007319 ||| D012893 ||| D014717 ||| D001145 ||| D009202 ||| D006973 ||| D007022 ||| D003680 ||| D006484 ||| D000505 ||| D014581 ||| D011537 ||| D016055	Dyspepsia ||| Constipation ||| Cystitis ||| Sleep Initiation and Maintenance Disorders ||| Sleep Wake Disorders ||| Vertigo ||| Arrhythmias, Cardiac ||| Cardiomyopathies ||| Hypertension ||| Hypotension ||| Deglutition Disorders ||| Hemorrhoids ||| Alopecia ||| Urticaria ||| Pruritus ||| Urinary Retention
	CHEMBL1189679	D006073	PALONOSETRON	Gout	0	0.085991	D004415 ||| D003248 ||| D003556 ||| D007319 ||| D012893 ||| D014717 ||| D014012 ||| D001145 ||| D009202 ||| D006973 ||| D007022 ||| D003680 ||| D006484 ||| D000505 ||| D014581 ||| D011537 ||| D016055	Dyspepsia ||| Constipation ||| Cystitis ||| Sleep Initiation and Maintenance Disorders ||| Sleep Wake Disorders ||| Vertigo ||| Tinnitus ||| Arrhythmias, Cardiac ||| Cardiomyopathies ||| Hypertension ||| Hypotension ||| Deglutition Disorders ||| Hemorrhoids ||| Alopecia ||| Urticaria ||| Pruritus ||| Urinary Retention
	CHEMBL1189679	D001145	PALONOSETRON	Arrhythmias, Cardiac	1	0.0317038	D004415 ||| D003248 ||| D003556 ||| D007319 ||| D012893 ||| D014717 ||| D009202 ||| D006973 ||| D007022 ||| D003680 ||| D006484 ||| D000505 ||| D014581 ||| D011537 ||| D016055	Dyspepsia ||| Constipation ||| Cystitis ||| Sleep Initiation and Maintenance Disorders ||| Sleep Wake Disorders ||| Vertigo ||| Cardiomyopathies ||| Hypertension ||| Hypotension ||| Deglutition Disorders ||| Hemorrhoids ||| Alopecia ||| Urticaria ||| Pruritus ||| Urinary Retention
	CHEMBL1189679	D043183	PALONOSETRON	Irritable Bowel Syndrome	0	0.0562714	D004415 ||| D003248 ||| D003556 ||| D007319 ||| D012893 ||| D014717 ||| D001145 ||| D009202 ||| D006973 ||| D007022 ||| D003680 ||| D006484 ||| D000505 ||| D014581 ||| D011537 ||| D016055	Dyspepsia ||| Constipation ||| Cystitis ||| Sleep Initiation and Maintenance Disorders ||| Sleep Wake Disorders ||| Vertigo ||| Arrhythmias, Cardiac ||| Cardiomyopathies ||| Hypertension ||| Hypotension ||| Deglutition Disorders ||| Hemorrhoids ||| Alopecia ||| Urticaria ||| Pruritus ||| Urinary Retention
	CHEMBL1189679	D001851	PALONOSETRON	Bone Diseases, Metabolic	0	0.0371775	D004415 ||| D003248 ||| D003556 ||| D007319 ||| D012893 ||| D014717 ||| D001145 ||| D009202 ||| D006973 ||| D007022 ||| D003680 ||| D006484 ||| D014581 ||| D011537 ||| D016055	Dyspepsia ||| Constipation ||| Cystitis ||| Sleep Initiation and Maintenance Disorders ||| Sleep Wake Disorders ||| Vertigo ||| Arrhythmias, Cardiac ||| Cardiomyopathies ||| Hypertension ||| Hypotension ||| Deglutition Disorders ||| Hemorrhoids ||| Urticaria ||| Pruritus ||| Urinary Retention
	CHEMBL1189679	D010024	PALONOSETRON	Osteoporosis	0	0.02346	D004415 ||| D003248 ||| D003556 ||| D007319 ||| D012893 ||| D014717 ||| D001145 ||| D009202 ||| D006973 ||| D007022 ||| D003680 ||| D006484 ||| D000505 ||| D014581 ||| D011537 ||| D016055	Dyspepsia ||| Constipation ||| Cystitis ||| Sleep Initiation and Maintenance Disorders ||| Sleep Wake Disorders ||| Vertigo ||| Arrhythmias, Cardiac ||| Cardiomyopathies ||| Hypertension ||| Hypotension ||| Deglutition Disorders ||| Hemorrhoids ||| Alopecia ||| Urticaria ||| Pruritus ||| Urinary Retention
	CHEMBL1189679	D009443	PALONOSETRON	Neuritis	0	0.0545573	D004415 ||| D003248 ||| D003556 ||| D007319 ||| D012893 ||| D014717 ||| D001145 ||| D009202 ||| D006973 ||| D007022 ||| D003680 ||| D006484 ||| D014581 ||| D011537 ||| D016055	Dyspepsia ||| Constipation ||| Cystitis ||| Sleep Initiation and Maintenance Disorders ||| Sleep Wake Disorders ||| Vertigo ||| Arrhythmias, Cardiac ||| Cardiomyopathies ||| Hypertension ||| Hypotension ||| Deglutition Disorders ||| Hemorrhoids ||| Urticaria ||| Pruritus ||| Urinary Retention
	CHEMBL1189679	D010538	PALONOSETRON	Peritonitis	0	0.0762308	D004415 ||| D003248 ||| D003556 ||| D007319 ||| D012893 ||| D014717 ||| D001145 ||| D009202 ||| D006973 ||| D007022 ||| D003680 ||| D006484 ||| D000505 ||| D014581 ||| D011537 ||| D016055	Dyspepsia ||| Constipation ||| Cystitis ||| Sleep Initiation and Maintenance Disorders ||| Sleep Wake Disorders ||| Vertigo ||| Arrhythmias, Cardiac ||| Cardiomyopathies ||| Hypertension ||| Hypotension ||| Deglutition Disorders ||| Hemorrhoids ||| Alopecia ||| Urticaria ||| Pruritus ||| Urinary Retention
	CHEMBL1189679	D010998	PALONOSETRON	Pleurisy	0	0.0374054	D004415 ||| D003248 ||| D003556 ||| D007319 ||| D012893 ||| D014717 ||| D001145 ||| D009202 ||| D006973 ||| D007022 ||| D003680 ||| D006484 ||| D014581 ||| D011537 ||| D016055	Dyspepsia ||| Constipation ||| Cystitis ||| Sleep Initiation and Maintenance Disorders ||| Sleep Wake Disorders ||| Vertigo ||| Arrhythmias, Cardiac ||| Cardiomyopathies ||| Hypertension ||| Hypotension ||| Deglutition Disorders ||| Hemorrhoids ||| Urticaria ||| Pruritus ||| Urinary Retention
	CHEMBL1189679	D011565	PALONOSETRON	Psoriasis	0	0.0386115	D004415 ||| D003248 ||| D003556 ||| D007319 ||| D012893 ||| D014717 ||| D001145 ||| D009202 ||| D006973 ||| D007022 ||| D003680 ||| D006484 ||| D000505 ||| D014581 ||| D011537 ||| D016055	Dyspepsia ||| Constipation ||| Cystitis ||| Sleep Initiation and Maintenance Disorders ||| Sleep Wake Disorders ||| Vertigo ||| Arrhythmias, Cardiac ||| Cardiomyopathies ||| Hypertension ||| Hypotension ||| Deglutition Disorders ||| Hemorrhoids ||| Alopecia ||| Urticaria ||| Pruritus ||| Urinary Retention
	CHEMBL1189679	D012163	PALONOSETRON	Retinal Detachment	0	0.0434806	D004415 ||| D003248 ||| D003556 ||| D007319 ||| D012893 ||| D014717 ||| D001145 ||| D009202 ||| D006973 ||| D007022 ||| D003680 ||| D006484 ||| D000505 ||| D014581 ||| D011537 ||| D016055	Dyspepsia ||| Constipation ||| Cystitis ||| Sleep Initiation and Maintenance Disorders ||| Sleep Wake Disorders ||| Vertigo ||| Arrhythmias, Cardiac ||| Cardiomyopathies ||| Hypertension ||| Hypotension ||| Deglutition Disorders ||| Hemorrhoids ||| Alopecia ||| Urticaria ||| Pruritus ||| Urinary Retention
	CHEMBL1189679	D012393	PALONOSETRON	Rosacea	0	0.0330552	D004415 ||| D003248 ||| D003556 ||| D007319 ||| D012893 ||| D014717 ||| D001145 ||| D009202 ||| D006973 ||| D007022 ||| D003680 ||| D006484 ||| D000505 ||| D014581 ||| D011537 ||| D016055	Dyspepsia ||| Constipation ||| Cystitis ||| Sleep Initiation and Maintenance Disorders ||| Sleep Wake Disorders ||| Vertigo ||| Arrhythmias, Cardiac ||| Cardiomyopathies ||| Hypertension ||| Hypotension ||| Deglutition Disorders ||| Hemorrhoids ||| Alopecia ||| Urticaria ||| Pruritus ||| Urinary Retention
	CHEMBL1189679	D006042	PALONOSETRON	Goiter	0	0.0160368	D004415 ||| D003248 ||| D003556 ||| D007319 ||| D012893 ||| D014717 ||| D001145 ||| D009202 ||| D006973 ||| D007022 ||| D003680 ||| D006484 ||| D000505 ||| D014581 ||| D011537 ||| D016055	Dyspepsia ||| Constipation ||| Cystitis ||| Sleep Initiation and Maintenance Disorders ||| Sleep Wake Disorders ||| Vertigo ||| Arrhythmias, Cardiac ||| Cardiomyopathies ||| Hypertension ||| Hypotension ||| Deglutition Disorders ||| Hemorrhoids ||| Alopecia ||| Urticaria ||| Pruritus ||| Urinary Retention
	CHEMBL1189679	D002546	PALONOSETRON	Ischemic Attack, Transient	0	0.0820208	D004415 ||| D003248 ||| D003556 ||| D007319 ||| D012893 ||| D014717 ||| D001145 ||| D009202 ||| D006973 ||| D007022 ||| D003680 ||| D006484 ||| D014581 ||| D011537 ||| D016055	Dyspepsia ||| Constipation ||| Cystitis ||| Sleep Initiation and Maintenance Disorders ||| Sleep Wake Disorders ||| Vertigo ||| Arrhythmias, Cardiac ||| Cardiomyopathies ||| Hypertension ||| Hypotension ||| Deglutition Disorders ||| Hemorrhoids ||| Urticaria ||| Pruritus ||| Urinary Retention
	CHEMBL1189679	D000083242	PALONOSETRON	Ischemic Stroke	0	0.0762469	D004415 ||| D003248 ||| D003556 ||| D007319 ||| D012893 ||| D014717 ||| D001145 ||| D009202 ||| D006973 ||| D007022 ||| D003680 ||| D006484 ||| D000505 ||| D014581 ||| D011537 ||| D016055	Dyspepsia ||| Constipation ||| Cystitis ||| Sleep Initiation and Maintenance Disorders ||| Sleep Wake Disorders ||| Vertigo ||| Arrhythmias, Cardiac ||| Cardiomyopathies ||| Hypertension ||| Hypotension ||| Deglutition Disorders ||| Hemorrhoids ||| Alopecia ||| Urticaria ||| Pruritus ||| Urinary Retention
	CHEMBL1189679	D012891	PALONOSETRON	Sleep Apnea Syndromes	0	0.0102398	D004415 ||| D003248 ||| D003556 ||| D007319 ||| D012893 ||| D014717 ||| D001145 ||| D009202 ||| D006973 ||| D007022 ||| D003680 ||| D006484 ||| D000505 ||| D014581 ||| D011537 ||| D016055	Dyspepsia ||| Constipation ||| Cystitis ||| Sleep Initiation and Maintenance Disorders ||| Sleep Wake Disorders ||| Vertigo ||| Arrhythmias, Cardiac ||| Cardiomyopathies ||| Hypertension ||| Hypotension ||| Deglutition Disorders ||| Hemorrhoids ||| Alopecia ||| Urticaria ||| Pruritus ||| Urinary Retention
	CHEMBL1189679	D013921	PALONOSETRON	Thrombocytopenia	0	0.0475718	D004415 ||| D003248 ||| D003556 ||| D007319 ||| D012893 ||| D014717 ||| D001145 ||| D009202 ||| D006973 ||| D007022 ||| D003680 ||| D006484 ||| D014581 ||| D011537 ||| D016055	Dyspepsia ||| Constipation ||| Cystitis ||| Sleep Initiation and Maintenance Disorders ||| Sleep Wake Disorders ||| Vertigo ||| Arrhythmias, Cardiac ||| Cardiomyopathies ||| Hypertension ||| Hypotension ||| Deglutition Disorders ||| Hemorrhoids ||| Urticaria ||| Pruritus ||| Urinary Retention
	CHEMBL1189679	D015179	PALONOSETRON	Colorectal Neoplasms	0	0.0769558	D003248 ||| D003556 ||| D007319 ||| D012893 ||| D014717 ||| D014012 ||| D001145 ||| D009202 ||| D006973 ||| D006484 ||| D000505 ||| D014581	Constipation ||| Cystitis ||| Sleep Initiation and Maintenance Disorders ||| Sleep Wake Disorders ||| Vertigo ||| Tinnitus ||| Arrhythmias, Cardiac ||| Cardiomyopathies ||| Hypertension ||| Hemorrhoids ||| Alopecia ||| Urticaria
	CHEMBL1189679	D006627	PALONOSETRON	Hirschsprung Disease	0	0.0271509	D003248 ||| D003556 ||| D007319 ||| D012893 ||| D014717 ||| D001145 ||| D009202 ||| D006973 ||| D006484 ||| D000505 ||| D014581	Constipation ||| Cystitis ||| Sleep Initiation and Maintenance Disorders ||| Sleep Wake Disorders ||| Vertigo ||| Arrhythmias, Cardiac ||| Cardiomyopathies ||| Hypertension ||| Hemorrhoids ||| Alopecia ||| Urticaria
	CHEMBL1189679	D013964	PALONOSETRON	Thyroid Neoplasms	0	0.0168209	D003248 ||| D003556 ||| D007319 ||| D012893 ||| D014717 ||| D001145 ||| D009202 ||| D006973 ||| D006484 ||| D000505 ||| D014581	Constipation ||| Cystitis ||| Sleep Initiation and Maintenance Disorders ||| Sleep Wake Disorders ||| Vertigo ||| Arrhythmias, Cardiac ||| Cardiomyopathies ||| Hypertension ||| Hemorrhoids ||| Alopecia ||| Urticaria
	CHEMBL1189679	D010001	PALONOSETRON	Osteitis Deformans	0	0.0475531	D003248 ||| D003556 ||| D007319 ||| D012893 ||| D014717 ||| D001145 ||| D009202 ||| D006973 ||| D006484 ||| D000505 ||| D014581	Constipation ||| Cystitis ||| Sleep Initiation and Maintenance Disorders ||| Sleep Wake Disorders ||| Vertigo ||| Arrhythmias, Cardiac ||| Cardiomyopathies ||| Hypertension ||| Hemorrhoids ||| Alopecia ||| Urticaria
	CHEMBL1189679	D007018	PALONOSETRON	Hypopituitarism	0	0.040195	D003248 ||| D003556 ||| D007319 ||| D012893 ||| D014717 ||| D001145 ||| D009202 ||| D006973 ||| D006484 ||| D000505 ||| D014581	Constipation ||| Cystitis ||| Sleep Initiation and Maintenance Disorders ||| Sleep Wake Disorders ||| Vertigo ||| Arrhythmias, Cardiac ||| Cardiomyopathies ||| Hypertension ||| Hemorrhoids ||| Alopecia ||| Urticaria
	CHEMBL1189679	D020246	PALONOSETRON	Venous Thrombosis	0	0.226778	D003248 ||| D003556 ||| D007319 ||| D012893 ||| D014717 ||| D001145 ||| D009202 ||| D006973 ||| D006484 ||| D000505 ||| D014581	Constipation ||| Cystitis ||| Sleep Initiation and Maintenance Disorders ||| Sleep Wake Disorders ||| Vertigo ||| Arrhythmias, Cardiac ||| Cardiomyopathies ||| Hypertension ||| Hemorrhoids ||| Alopecia ||| Urticaria
	CHEMBL1189679	D000075224	PALONOSETRON	Cardiac Conduction System Disease	0	0.0303182	D004415 ||| D003248 ||| D003556 ||| D007319 ||| D012893 ||| D014717 ||| D001145 ||| D009202 ||| D006973 ||| D007022 ||| D003680 ||| D006484 ||| D014581 ||| D011537 ||| D016055	Dyspepsia ||| Constipation ||| Cystitis ||| Sleep Initiation and Maintenance Disorders ||| Sleep Wake Disorders ||| Vertigo ||| Arrhythmias, Cardiac ||| Cardiomyopathies ||| Hypertension ||| Hypotension ||| Deglutition Disorders ||| Hemorrhoids ||| Urticaria ||| Pruritus ||| Urinary Retention
	CHEMBL1189679	D003731	PALONOSETRON	Dental Caries	0	0.055897	D004415 ||| D003248 ||| D003556 ||| D007319 ||| D012893 ||| D014717 ||| D001145 ||| D009202 ||| D006973 ||| D007022 ||| D003680 ||| D006484 ||| D000505 ||| D014581 ||| D011537 ||| D016055	Dyspepsia ||| Constipation ||| Cystitis ||| Sleep Initiation and Maintenance Disorders ||| Sleep Wake Disorders ||| Vertigo ||| Arrhythmias, Cardiac ||| Cardiomyopathies ||| Hypertension ||| Hypotension ||| Deglutition Disorders ||| Hemorrhoids ||| Alopecia ||| Urticaria ||| Pruritus ||| Urinary Retention
	CHEMBL1189679	D005242	PALONOSETRON	Fecal Incontinence	0	0.046527	D004415 ||| D003248 ||| D003556 ||| D007319 ||| D012893 ||| D014717 ||| D001145 ||| D009202 ||| D006973 ||| D007022 ||| D003680 ||| D006484 ||| D014581 ||| D011537 ||| D016055	Dyspepsia ||| Constipation ||| Cystitis ||| Sleep Initiation and Maintenance Disorders ||| Sleep Wake Disorders ||| Vertigo ||| Arrhythmias, Cardiac ||| Cardiomyopathies ||| Hypertension ||| Hypotension ||| Deglutition Disorders ||| Hemorrhoids ||| Urticaria ||| Pruritus ||| Urinary Retention
	CHEMBL1189679	D016055	PALONOSETRON	Urinary Retention	1	0.0329569	D004415 ||| D003248 ||| D003556 ||| D007319 ||| D012893 ||| D014717 ||| D001145 ||| D009202 ||| D006973 ||| D007022 ||| D003680 ||| D006484 ||| D014581 ||| D011537	Dyspepsia ||| Constipation ||| Cystitis ||| Sleep Initiation and Maintenance Disorders ||| Sleep Wake Disorders ||| Vertigo ||| Arrhythmias, Cardiac ||| Cardiomyopathies ||| Hypertension ||| Hypotension ||| Deglutition Disorders ||| Hemorrhoids ||| Urticaria ||| Pruritus
	CHEMBL1189679	D011141	PALONOSETRON	Polyuria	0	0.0411956	D004415 ||| D003248 ||| D003556 ||| D007319 ||| D012893 ||| D014717 ||| D001145 ||| D009202 ||| D006973 ||| D007022 ||| D003680 ||| D006484 ||| D014581 ||| D011537 ||| D016055	Dyspepsia ||| Constipation ||| Cystitis ||| Sleep Initiation and Maintenance Disorders ||| Sleep Wake Disorders ||| Vertigo ||| Arrhythmias, Cardiac ||| Cardiomyopathies ||| Hypertension ||| Hypotension ||| Deglutition Disorders ||| Hemorrhoids ||| Urticaria ||| Pruritus ||| Urinary Retention
	CHEMBL1189679	D007762	PALONOSETRON	Labyrinthitis	0	0.0882071	D004415 ||| D003248 ||| D003556 ||| D007319 ||| D012893 ||| D014717 ||| D001145 ||| D009202 ||| D006973 ||| D007022 ||| D003680 ||| D006484 ||| D014581 ||| D011537 ||| D016055	Dyspepsia ||| Constipation ||| Cystitis ||| Sleep Initiation and Maintenance Disorders ||| Sleep Wake Disorders ||| Vertigo ||| Arrhythmias, Cardiac ||| Cardiomyopathies ||| Hypertension ||| Hypotension ||| Deglutition Disorders ||| Hemorrhoids ||| Urticaria ||| Pruritus ||| Urinary Retention
	CHEMBL1189679	D012878	PALONOSETRON	Skin Neoplasms	0	0.0411134	D004415 ||| D003248 ||| D003556 ||| D007319 ||| D012893 ||| D014717 ||| D001145 ||| D009202 ||| D006973 ||| D007022 ||| D003680 ||| D006484 ||| D014581 ||| D011537 ||| D016055	Dyspepsia ||| Constipation ||| Cystitis ||| Sleep Initiation and Maintenance Disorders ||| Sleep Wake Disorders ||| Vertigo ||| Arrhythmias, Cardiac ||| Cardiomyopathies ||| Hypertension ||| Hypotension ||| Deglutition Disorders ||| Hemorrhoids ||| Urticaria ||| Pruritus ||| Urinary Retention
	CHEMBL1189679	D009260	PALONOSETRON	Nail Diseases	0	0.0546243	D004415 ||| D003248 ||| D003556 ||| D007319 ||| D012893 ||| D014717 ||| D001145 ||| D009202 ||| D006973 ||| D007022 ||| D003680 ||| D006484 ||| D014581 ||| D011537 ||| D016055	Dyspepsia ||| Constipation ||| Cystitis ||| Sleep Initiation and Maintenance Disorders ||| Sleep Wake Disorders ||| Vertigo ||| Arrhythmias, Cardiac ||| Cardiomyopathies ||| Hypertension ||| Hypotension ||| Deglutition Disorders ||| Hemorrhoids ||| Urticaria ||| Pruritus ||| Urinary Retention
	CHEMBL1189679	D016491	PALONOSETRON	Peripheral Vascular Diseases	0	0.0780509	D004415 ||| D003248 ||| D003556 ||| D007319 ||| D012893 ||| D014717 ||| D001145 ||| D009202 ||| D006973 ||| D007022 ||| D003680 ||| D006484 ||| D014581 ||| D011537 ||| D016055	Dyspepsia ||| Constipation ||| Cystitis ||| Sleep Initiation and Maintenance Disorders ||| Sleep Wake Disorders ||| Vertigo ||| Arrhythmias, Cardiac ||| Cardiomyopathies ||| Hypertension ||| Hypotension ||| Deglutition Disorders ||| Hemorrhoids ||| Urticaria ||| Pruritus ||| Urinary Retention
	CHEMBL1189679	D011111	PALONOSETRON	Polymyalgia Rheumatica	0	0.118808	D004415 ||| D003248 ||| D003556 ||| D007319 ||| D012893 ||| D014717 ||| D001145 ||| D009202 ||| D006973 ||| D007022 ||| D003680 ||| D006484 ||| D014581 ||| D011537 ||| D016055	Dyspepsia ||| Constipation ||| Cystitis ||| Sleep Initiation and Maintenance Disorders ||| Sleep Wake Disorders ||| Vertigo ||| Arrhythmias, Cardiac ||| Cardiomyopathies ||| Hypertension ||| Hypotension ||| Deglutition Disorders ||| Hemorrhoids ||| Urticaria ||| Pruritus ||| Urinary Retention
	CHEMBL1189679	D013118	PALONOSETRON	Spinal Cord Diseases	0	0.0351811	D004415 ||| D003248 ||| D003556 ||| D007319 ||| D012893 ||| D014717 ||| D001145 ||| D009202 ||| D006973 ||| D007022 ||| D003680 ||| D006484 ||| D000505 ||| D014581 ||| D011537 ||| D016055	Dyspepsia ||| Constipation ||| Cystitis ||| Sleep Initiation and Maintenance Disorders ||| Sleep Wake Disorders ||| Vertigo ||| Arrhythmias, Cardiac ||| Cardiomyopathies ||| Hypertension ||| Hypotension ||| Deglutition Disorders ||| Hemorrhoids ||| Alopecia ||| Urticaria ||| Pruritus ||| Urinary Retention
	CHEMBL1189679	D014581	PALONOSETRON	Urticaria	1	0.0381707	D004415 ||| D003248 ||| D003556 ||| D007319 ||| D012893 ||| D014717 ||| D001145 ||| D009202 ||| D006973 ||| D007022 ||| D003680 ||| D006484 ||| D000505 ||| D011537 ||| D016055	Dyspepsia ||| Constipation ||| Cystitis ||| Sleep Initiation and Maintenance Disorders ||| Sleep Wake Disorders ||| Vertigo ||| Arrhythmias, Cardiac ||| Cardiomyopathies ||| Hypertension ||| Hypotension ||| Deglutition Disorders ||| Hemorrhoids ||| Alopecia ||| Pruritus ||| Urinary Retention
	CHEMBL1189679	D014648	PALONOSETRON	Varicose Veins	0	0.0630355	D004415 ||| D003248 ||| D003556 ||| D007319 ||| D012893 ||| D014717 ||| D001145 ||| D009202 ||| D006973 ||| D007022 ||| D003680 ||| D006484 ||| D000505 ||| D014581 ||| D011537 ||| D016055	Dyspepsia ||| Constipation ||| Cystitis ||| Sleep Initiation and Maintenance Disorders ||| Sleep Wake Disorders ||| Vertigo ||| Arrhythmias, Cardiac ||| Cardiomyopathies ||| Hypertension ||| Hypotension ||| Deglutition Disorders ||| Hemorrhoids ||| Alopecia ||| Urticaria ||| Pruritus ||| Urinary Retention
	CHEMBL1189679	D010031	PALONOSETRON	Otitis	0	0.00810453	D004415 ||| D003248 ||| D003556 ||| D007319 ||| D012893 ||| D014717 ||| D001145 ||| D009202 ||| D006973 ||| D007022 ||| D003680 ||| D006484 ||| D000505 ||| D014581 ||| D011537 ||| D016055	Dyspepsia ||| Constipation ||| Cystitis ||| Sleep Initiation and Maintenance Disorders ||| Sleep Wake Disorders ||| Vertigo ||| Arrhythmias, Cardiac ||| Cardiomyopathies ||| Hypertension ||| Hypotension ||| Deglutition Disorders ||| Hemorrhoids ||| Alopecia ||| Urticaria ||| Pruritus ||| Urinary Retention
	CHEMBL1189679	D019966	PALONOSETRON	Substance-Related Disorders	0	0.0757926	D004415 ||| D003248 ||| D003556 ||| D007319 ||| D012893 ||| D014717 ||| D001145 ||| D009202 ||| D006973 ||| D007022 ||| D003680 ||| D006484 ||| D014581 ||| D011537 ||| D016055	Dyspepsia ||| Constipation ||| Cystitis ||| Sleep Initiation and Maintenance Disorders ||| Sleep Wake Disorders ||| Vertigo ||| Arrhythmias, Cardiac ||| Cardiomyopathies ||| Hypertension ||| Hypotension ||| Deglutition Disorders ||| Hemorrhoids ||| Urticaria ||| Pruritus ||| Urinary Retention
	CHEMBL1189679	D015155	PALONOSETRON	Esophageal Spasm, Diffuse	0	0.0302789	D004415 ||| D003248 ||| D003556 ||| D007319 ||| D012893 ||| D014717 ||| D001145 ||| D009202 ||| D006973 ||| D007022 ||| D003680 ||| D006484 ||| D000505 ||| D014581 ||| D011537 ||| D016055	Dyspepsia ||| Constipation ||| Cystitis ||| Sleep Initiation and Maintenance Disorders ||| Sleep Wake Disorders ||| Vertigo ||| Arrhythmias, Cardiac ||| Cardiomyopathies ||| Hypertension ||| Hypotension ||| Deglutition Disorders ||| Hemorrhoids ||| Alopecia ||| Urticaria ||| Pruritus ||| Urinary Retention
	CHEMBL1336	D001289	SORAFENIB	Attention Deficit Disorder with Hyperactivity	0	0.0304797	D006973 ||| D003248 ||| D000505 ||| D000740 ||| D004485 ||| D006333	Hypertension ||| Constipation ||| Alopecia ||| Anemia ||| Eczema ||| Heart Failure
	CHEMBL1336	D001008	SORAFENIB	Anxiety Disorders	0	0.0999621	D006973 ||| D003248 ||| D000505 ||| D011537 ||| D013921 ||| D000740 ||| D004485 ||| D006333	Hypertension ||| Constipation ||| Alopecia ||| Pruritus ||| Thrombocytopenia ||| Anemia ||| Eczema ||| Heart Failure
	CHEMBL1336	D013313	SORAFENIB	Stress Disorders, Post-Traumatic	0	0.0472989	D006973 ||| D003248 ||| D000505 ||| D000740 ||| D004485 ||| D006333	Hypertension ||| Constipation ||| Alopecia ||| Anemia ||| Eczema ||| Heart Failure
	CHEMBL1336	D000856	SORAFENIB	Anorexia Nervosa	0	0.0203935	D006973 ||| D003248 ||| D000505 ||| D000740 ||| D004485 ||| D006333	Hypertension ||| Constipation ||| Alopecia ||| Anemia ||| Eczema ||| Heart Failure
	CHEMBL1336	D015228	SORAFENIB	Hypertriglyceridemia	0	0.101323	D006973 ||| D003248 ||| D000505 ||| D000740 ||| D004485 ||| D006333	Hypertension ||| Constipation ||| Alopecia ||| Anemia ||| Eczema ||| Heart Failure
	CHEMBL1336	D003324	SORAFENIB	Coronary Artery Disease	0	0.179225	D006973 ||| D003248 ||| D000505 ||| D011537 ||| D013921 ||| D000740 ||| D004485 ||| D006333	Hypertension ||| Constipation ||| Alopecia ||| Pruritus ||| Thrombocytopenia ||| Anemia ||| Eczema ||| Heart Failure
	CHEMBL1336	D009765	SORAFENIB	Obesity	0	0.106352	D006973 ||| D003248 ||| D000505 ||| D011537 ||| D013921 ||| D000740 ||| D004485 ||| D006333	Hypertension ||| Constipation ||| Alopecia ||| Pruritus ||| Thrombocytopenia ||| Anemia ||| Eczema ||| Heart Failure
	CHEMBL1336	D020177	SORAFENIB	Idiopathic Hypersomnia	0	0.0288388	D006973 ||| D000505 ||| D004485 ||| D006333	Hypertension ||| Alopecia ||| Eczema ||| Heart Failure
	CHEMBL1336	D010300	SORAFENIB	Parkinson Disease	0	0.0116999	D006973 ||| D003248 ||| D000505 ||| D011537 ||| D013921 ||| D000740 ||| D004485 ||| D006333	Hypertension ||| Constipation ||| Alopecia ||| Pruritus ||| Thrombocytopenia ||| Anemia ||| Eczema ||| Heart Failure
	CHEMBL1336	D013771	SORAFENIB	Tetralogy of Fallot	0	0.201539	D006973 ||| D003248 ||| D000505 ||| D000740 ||| D004485 ||| D006333	Hypertension ||| Constipation ||| Alopecia ||| Anemia ||| Eczema ||| Heart Failure
	CHEMBL1336	D001172	SORAFENIB	Arthritis, Rheumatoid	0	0.0492817	D006973 ||| D003248 ||| D000505 ||| D011537 ||| D013921 ||| D000740 ||| D004485 ||| D006333	Hypertension ||| Constipation ||| Alopecia ||| Pruritus ||| Thrombocytopenia ||| Anemia ||| Eczema ||| Heart Failure
	CHEMBL1336	D003424	SORAFENIB	Crohn Disease	0	0.081374	D006973 ||| D003248 ||| D000505 ||| D000740 ||| D004485 ||| D006333	Hypertension ||| Constipation ||| Alopecia ||| Anemia ||| Eczema ||| Heart Failure
	CHEMBL1336	D003093	SORAFENIB	Colitis, Ulcerative	0	0.0350905	D006973 ||| D003248 ||| D000505 ||| D000740 ||| D004485 ||| D006333	Hypertension ||| Constipation ||| Alopecia ||| Anemia ||| Eczema ||| Heart Failure
	CHEMBL1336	D015212	SORAFENIB	Inflammatory Bowel Diseases	0	0.0553851	D006973 ||| D003248 ||| D000505 ||| D011537 ||| D013921 ||| D000740 ||| D004485 ||| D006333	Hypertension ||| Constipation ||| Alopecia ||| Pruritus ||| Thrombocytopenia ||| Anemia ||| Eczema ||| Heart Failure
	CHEMBL1336	D002761	SORAFENIB	Cholangitis	0	0.1047	D006973 ||| D003248 ||| D000505 ||| D000740 ||| D004485 ||| D006333	Hypertension ||| Constipation ||| Alopecia ||| Anemia ||| Eczema ||| Heart Failure
	CHEMBL1336	D017098	SORAFENIB	IgA Deficiency	0	0.0983097	D006973 ||| D003248 ||| D000505 ||| D000740 ||| D004485 ||| D006333	Hypertension ||| Constipation ||| Alopecia ||| Anemia ||| Eczema ||| Heart Failure
	CHEMBL1336	D008268	SORAFENIB	Macular Degeneration	0	0.0252178	D006973 ||| D003248 ||| D000505 ||| D011537 ||| D013921 ||| D000740 ||| D004485 ||| D006333	Hypertension ||| Constipation ||| Alopecia ||| Pruritus ||| Thrombocytopenia ||| Anemia ||| Eczema ||| Heart Failure
	CHEMBL1336	D034381	SORAFENIB	Hearing Loss	0	0.0491493	D006973 ||| D003248 ||| D000505 ||| D000740 ||| D004485 ||| D006333	Hypertension ||| Constipation ||| Alopecia ||| Anemia ||| Eczema ||| Heart Failure
	CHEMBL1336	D014012	SORAFENIB	Tinnitus	0	0.0745332	D006973 ||| D000505 ||| D004485 ||| D006333	Hypertension ||| Alopecia ||| Eczema ||| Heart Failure
	CHEMBL1336	D000505	SORAFENIB	Alopecia	1	0.0636971	D006973 ||| D003248 ||| D000740 ||| D004485 ||| D006333	Hypertension ||| Constipation ||| Anemia ||| Eczema ||| Heart Failure
	CHEMBL1336	D019226	SORAFENIB	Oral Ulcer	0	0.0700469	D006973 ||| D003248 ||| D000505 ||| D000740 ||| D004485 ||| D006333	Hypertension ||| Constipation ||| Alopecia ||| Anemia ||| Eczema ||| Heart Failure
	CHEMBL1336	D000787	SORAFENIB	Angina Pectoris	0	0.175844	D006973 ||| D003248 ||| D000505 ||| D011537 ||| D013921 ||| D000740 ||| D004485 ||| D006333	Hypertension ||| Constipation ||| Alopecia ||| Pruritus ||| Thrombocytopenia ||| Anemia ||| Eczema ||| Heart Failure
	CHEMBL1336	D065631	SORAFENIB	Rhinitis, Allergic	0	0.255008	D006973 ||| D003248 ||| D000505 ||| D011537 ||| D013921 ||| D000740 ||| D004485 ||| D006333	Hypertension ||| Constipation ||| Alopecia ||| Pruritus ||| Thrombocytopenia ||| Anemia ||| Eczema ||| Heart Failure
	CHEMBL1336	D001249	SORAFENIB	Asthma	0	0.217902	D006973 ||| D003248 ||| D000505 ||| D011537 ||| D013921 ||| D000740 ||| D004485 ||| D006333	Hypertension ||| Constipation ||| Alopecia ||| Pruritus ||| Thrombocytopenia ||| Anemia ||| Eczema ||| Heart Failure
	CHEMBL1336	D005764	SORAFENIB	Gastroesophageal Reflux	0	0.0200468	D006973 ||| D003248 ||| D000505 ||| D011537 ||| D013921 ||| D000740 ||| D004485 ||| D006333	Hypertension ||| Constipation ||| Alopecia ||| Pruritus ||| Thrombocytopenia ||| Anemia ||| Eczema ||| Heart Failure
	CHEMBL1336	D007037	SORAFENIB	Hypothyroidism	0	0.066736	D006973 ||| D003248 ||| D000505 ||| D000740 ||| D004485 ||| D006333	Hypertension ||| Constipation ||| Alopecia ||| Anemia ||| Eczema ||| Heart Failure
	CHEMBL1336	D008881	SORAFENIB	Migraine Disorders	0	0.0273638	D006973 ||| D003248 ||| D000505 ||| D011537 ||| D013921 ||| D000740 ||| D004485 ||| D006333	Hypertension ||| Constipation ||| Alopecia ||| Pruritus ||| Thrombocytopenia ||| Anemia ||| Eczema ||| Heart Failure
	CHEMBL1336	D004485	SORAFENIB	Eczema	1	0.00826188	D006973 ||| D003248 ||| D000505 ||| D011537 ||| D013921 ||| D000740 ||| D006333	Hypertension ||| Constipation ||| Alopecia ||| Pruritus ||| Thrombocytopenia ||| Anemia ||| Heart Failure
	CHEMBL1336	D006937	SORAFENIB	Hypercholesterolemia	0	0.239465	D006973 ||| D003248 ||| D000505 ||| D011537 ||| D013921 ||| D000740 ||| D004485 ||| D006333	Hypertension ||| Constipation ||| Alopecia ||| Pruritus ||| Thrombocytopenia ||| Anemia ||| Eczema ||| Heart Failure
	CHEMBL1336	D012626	SORAFENIB	Sebaceous Gland Neoplasms	0	0.0231342	D006973 ||| D003248 ||| D000505 ||| D000740 ||| D004485 ||| D006333	Hypertension ||| Constipation ||| Alopecia ||| Anemia ||| Eczema ||| Heart Failure
	CHEMBL1336	D001943	SORAFENIB	Breast Neoplasms	0	0.0496898	D006973 ||| D003248 ||| D000505 ||| D011537 ||| D013921 ||| D000740 ||| D004485 ||| D006333	Hypertension ||| Constipation ||| Alopecia ||| Pruritus ||| Thrombocytopenia ||| Anemia ||| Eczema ||| Heart Failure
	CHEMBL1336	D002280	SORAFENIB	Carcinoma, Basal Cell	0	0.0597422	D006973 ||| D003248 ||| D000505 ||| D011537 ||| D013921 ||| D000740 ||| D004485 ||| D006333	Hypertension ||| Constipation ||| Alopecia ||| Pruritus ||| Thrombocytopenia ||| Anemia ||| Eczema ||| Heart Failure
	CHEMBL1336	D000230	SORAFENIB	Adenocarcinoma	0	0.0385341	D006973 ||| D003248 ||| D000505 ||| D000740 ||| D004485 ||| D006333	Hypertension ||| Constipation ||| Alopecia ||| Anemia ||| Eczema ||| Heart Failure
	CHEMBL1336	D002386	SORAFENIB	Cataract	0	0.012829	D006973 ||| D003248 ||| D000505 ||| D011537 ||| D013921 ||| D000740 ||| D004485 ||| D006333	Hypertension ||| Constipation ||| Alopecia ||| Pruritus ||| Thrombocytopenia ||| Anemia ||| Eczema ||| Heart Failure
	CHEMBL1336	D006552	SORAFENIB	Hernia, Inguinal	0	0.0841939	D006973 ||| D003248 ||| D000505 ||| D011537 ||| D013921 ||| D000740 ||| D004485 ||| D006333	Hypertension ||| Constipation ||| Alopecia ||| Pruritus ||| Thrombocytopenia ||| Anemia ||| Eczema ||| Heart Failure
	CHEMBL1336	D012005	SORAFENIB	Rectal Prolapse	0	0.0234698	D006973 ||| D003248 ||| D000505 ||| D000740 ||| D004485 ||| D006333	Hypertension ||| Constipation ||| Alopecia ||| Anemia ||| Eczema ||| Heart Failure
	CHEMBL1336	D014029	SORAFENIB	Tobacco Use Disorder	0	0.0245999	D006973 ||| D003248 ||| D000505 ||| D000740 ||| D004485 ||| D006333	Hypertension ||| Constipation ||| Alopecia ||| Anemia ||| Eczema ||| Heart Failure
	CHEMBL1336	D009203	SORAFENIB	Myocardial Infarction	0	0.260253	D006973 ||| D003248 ||| D000505 ||| D011537 ||| D013921 ||| D000740 ||| D004485 ||| D006333	Hypertension ||| Constipation ||| Alopecia ||| Pruritus ||| Thrombocytopenia ||| Anemia ||| Eczema ||| Heart Failure
	CHEMBL1336	D005756	SORAFENIB	Gastritis	0	0.0270846	D006973 ||| D003248 ||| D000505 ||| D011537 ||| D013921 ||| D000740 ||| D004485 ||| D006333	Hypertension ||| Constipation ||| Alopecia ||| Pruritus ||| Thrombocytopenia ||| Anemia ||| Eczema ||| Heart Failure
	CHEMBL1336	D006548	SORAFENIB	Hernia, Diaphragmatic	0	0.0162379	D006973 ||| D003248 ||| D000505 ||| D011537 ||| D013921 ||| D000740 ||| D004485 ||| D006333	Hypertension ||| Constipation ||| Alopecia ||| Pruritus ||| Thrombocytopenia ||| Anemia ||| Eczema ||| Heart Failure
	CHEMBL1336	D000076385	SORAFENIB	Diverticular Diseases	0	0.0407887	D006973 ||| D003248 ||| D000505 ||| D000740 ||| D004485 ||| D006333	Hypertension ||| Constipation ||| Alopecia ||| Anemia ||| Eczema ||| Heart Failure
	CHEMBL1336	D007319	SORAFENIB	Sleep Initiation and Maintenance Disorders	0	0.102084	D006973 ||| D003248 ||| D000505 ||| D011537 ||| D013921 ||| D000740 ||| D004485 ||| D006333	Hypertension ||| Constipation ||| Alopecia ||| Pruritus ||| Thrombocytopenia ||| Anemia ||| Eczema ||| Heart Failure
	CHEMBL1336	D009290	SORAFENIB	Narcolepsy	0	0.00751743	D006973 ||| D003248 ||| D000505 ||| D011537 ||| D013921 ||| D000740 ||| D004485 ||| D006333	Hypertension ||| Constipation ||| Alopecia ||| Pruritus ||| Thrombocytopenia ||| Anemia ||| Eczema ||| Heart Failure
	CHEMBL1336	D003922	SORAFENIB	Diabetes Mellitus, Type 1	0	0.0562268	D006973 ||| D003248 ||| D000505 ||| D000740 ||| D004485 ||| D006333	Hypertension ||| Constipation ||| Alopecia ||| Anemia ||| Eczema ||| Heart Failure
	CHEMBL1336	D002446	SORAFENIB	Celiac Disease	0	0.124722	D006973 ||| D003248 ||| D000505 ||| D000740 ||| D004485 ||| D006333	Hypertension ||| Constipation ||| Alopecia ||| Anemia ||| Eczema ||| Heart Failure
	CHEMBL1336	D008105	SORAFENIB	Liver Cirrhosis, Biliary	0	0.0827749	D006973 ||| D003248 ||| D000505 ||| D000740 ||| D004485 ||| D006333	Hypertension ||| Constipation ||| Alopecia ||| Anemia ||| Eczema ||| Heart Failure
	CHEMBL1336	D014820	SORAFENIB	Vitiligo	0	0.0290549	D006973 ||| D003248 ||| D000505 ||| D000740 ||| D004485 ||| D006333	Hypertension ||| Constipation ||| Alopecia ||| Anemia ||| Eczema ||| Heart Failure
	CHEMBL1336	D009798	SORAFENIB	Ocular Hypertension	0	0.0291428	D006973 ||| D003248 ||| D000505 ||| D000740 ||| D004485 ||| D006333	Hypertension ||| Constipation ||| Alopecia ||| Anemia ||| Eczema ||| Heart Failure
	CHEMBL1336	D009447	SORAFENIB	Neuroblastoma	0	0.0558518	D006973 ||| D003248 ||| D000505 ||| D000740 ||| D004485 ||| D006333	Hypertension ||| Constipation ||| Alopecia ||| Anemia ||| Eczema ||| Heart Failure
	CHEMBL1336	D012559	SORAFENIB	Schizophrenia	0	0.0206751	D006973 ||| D003248 ||| D000505 ||| D011537 ||| D013921 ||| D000740 ||| D004485 ||| D006333	Hypertension ||| Constipation ||| Alopecia ||| Pruritus ||| Thrombocytopenia ||| Anemia ||| Eczema ||| Heart Failure
	CHEMBL1336	D000690	SORAFENIB	Amyotrophic Lateral Sclerosis	0	0.0387813	D006973 ||| D003248 ||| D000505 ||| D000740 ||| D004485 ||| D006333	Hypertension ||| Constipation ||| Alopecia ||| Anemia ||| Eczema ||| Heart Failure
	CHEMBL1336	D008180	SORAFENIB	Lupus Erythematosus, Systemic	0	0.0603625	D006973 ||| D003248 ||| D000505 ||| D011537 ||| D013921 ||| D000740 ||| D004485 ||| D006333	Hypertension ||| Constipation ||| Alopecia ||| Pruritus ||| Thrombocytopenia ||| Anemia ||| Eczema ||| Heart Failure
	CHEMBL1336	D000437	SORAFENIB	Alcoholism	0	0.0736391	D006973 ||| D003248 ||| D000505 ||| D000740 ||| D004485 ||| D006333	Hypertension ||| Constipation ||| Alopecia ||| Anemia ||| Eczema ||| Heart Failure
	CHEMBL1336	D000067877	SORAFENIB	Autism Spectrum Disorder	0	0.0566945	D006973 ||| D003248 ||| D000505 ||| D000740 ||| D004485 ||| D006333	Hypertension ||| Constipation ||| Alopecia ||| Anemia ||| Eczema ||| Heart Failure
	CHEMBL1336	D001714	SORAFENIB	Bipolar Disorder	0	0.0422709	D006973 ||| D003248 ||| D000505 ||| D011537 ||| D013921 ||| D000740 ||| D004485 ||| D006333	Hypertension ||| Constipation ||| Alopecia ||| Pruritus ||| Thrombocytopenia ||| Anemia ||| Eczema ||| Heart Failure
	CHEMBL1336	D009771	SORAFENIB	Obsessive-Compulsive Disorder	0	0.0353769	D006973 ||| D003248 ||| D000505 ||| D000740 ||| D004485 ||| D006333	Hypertension ||| Constipation ||| Alopecia ||| Anemia ||| Eczema ||| Heart Failure
	CHEMBL1336	D003924	SORAFENIB	Diabetes Mellitus, Type 2	0	0.113289	D006973 ||| D003248 ||| D000505 ||| D000740 ||| D004485 ||| D006333	Hypertension ||| Constipation ||| Alopecia ||| Anemia ||| Eczema ||| Heart Failure
	CHEMBL1336	D000544	SORAFENIB	Alzheimer Disease	0	0.0796749	D006973 ||| D003248 ||| D000505 ||| D000740 ||| D004485 ||| D006333	Hypertension ||| Constipation ||| Alopecia ||| Anemia ||| Eczema ||| Heart Failure
	CHEMBL1336	D004827	SORAFENIB	Epilepsy	0	0.0364448	D006973 ||| D003248 ||| D000505 ||| D011537 ||| D013921 ||| D000740 ||| D004485 ||| D006333	Hypertension ||| Constipation ||| Alopecia ||| Pruritus ||| Thrombocytopenia ||| Anemia ||| Eczema ||| Heart Failure
	CHEMBL1336	D005901	SORAFENIB	Glaucoma	0	0.0146044	D006973 ||| D003248 ||| D000505 ||| D011537 ||| D013921 ||| D000740 ||| D004485 ||| D006333	Hypertension ||| Constipation ||| Alopecia ||| Pruritus ||| Thrombocytopenia ||| Anemia ||| Eczema ||| Heart Failure
	CHEMBL1336	D051436	SORAFENIB	Renal Insufficiency, Chronic	0	0.104749	D006973 ||| D003248 ||| D000505 ||| D000740 ||| D004485 ||| D006333	Hypertension ||| Constipation ||| Alopecia ||| Anemia ||| Eczema ||| Heart Failure
	CHEMBL1336	D013167	SORAFENIB	Spondylitis, Ankylosing	0	0.0524919	D006973 ||| D003248 ||| D000505 ||| D000740 ||| D004485 ||| D006333	Hypertension ||| Constipation ||| Alopecia ||| Anemia ||| Eczema ||| Heart Failure
	CHEMBL1336	D003863	SORAFENIB	Depression	0	0.0595877	D006973 ||| D003248 ||| D000505 ||| D011537 ||| D013921 ||| D000740 ||| D004485 ||| D006333	Hypertension ||| Constipation ||| Alopecia ||| Pruritus ||| Thrombocytopenia ||| Anemia ||| Eczema ||| Heart Failure
	CHEMBL1336	D010003	SORAFENIB	Osteoarthritis	0	0.0999906	D006973 ||| D003248 ||| D000505 ||| D011537 ||| D013921 ||| D000740 ||| D004485 ||| D006333	Hypertension ||| Constipation ||| Alopecia ||| Pruritus ||| Thrombocytopenia ||| Anemia ||| Eczema ||| Heart Failure
	CHEMBL1336	D000419	SORAFENIB	Albuminuria	0	0.0365974	D006973 ||| D003248 ||| D000505 ||| D000740 ||| D004485 ||| D006333	Hypertension ||| Constipation ||| Alopecia ||| Anemia ||| Eczema ||| Heart Failure
	CHEMBL1336	D001281	SORAFENIB	Atrial Fibrillation	0	0.202458	D006973 ||| D003248 ||| D000505 ||| D011537 ||| D013921 ||| D000740 ||| D004485 ||| D006333	Hypertension ||| Constipation ||| Alopecia ||| Pruritus ||| Thrombocytopenia ||| Anemia ||| Eczema ||| Heart Failure
	CHEMBL1336	D006973	SORAFENIB	Hypertension	1	0.0442282	D003248 ||| D000505 ||| D011537 ||| D013921 ||| D000740 ||| D004485 ||| D006333	Constipation ||| Alopecia ||| Pruritus ||| Thrombocytopenia ||| Anemia ||| Eczema ||| Heart Failure
	CHEMBL1336	D006327	SORAFENIB	Heart Block	0	0.0948876	D006973 ||| D003248 ||| D000505 ||| D011537 ||| D013921 ||| D000740 ||| D004485 ||| D006333	Hypertension ||| Constipation ||| Alopecia ||| Pruritus ||| Thrombocytopenia ||| Anemia ||| Eczema ||| Heart Failure
	CHEMBL1336	D055623	SORAFENIB	Keratosis, Actinic	0	0.257271	D006973 ||| D003248 ||| D000505 ||| D011537 ||| D013921 ||| D000740 ||| D004485 ||| D006333	Hypertension ||| Constipation ||| Alopecia ||| Pruritus ||| Thrombocytopenia ||| Anemia ||| Eczema ||| Heart Failure
	CHEMBL1336	D001991	SORAFENIB	Bronchitis	0	0.0614394	D006973 ||| D003248 ||| D000505 ||| D011537 ||| D013921 ||| D000740 ||| D004485 ||| D006333	Hypertension ||| Constipation ||| Alopecia ||| Pruritus ||| Thrombocytopenia ||| Anemia ||| Eczema ||| Heart Failure
	CHEMBL1336	D008175	SORAFENIB	Lung Neoplasms	0	0.123848	D006973 ||| D003248 ||| D000505 ||| D011537 ||| D013921 ||| D000740 ||| D004485 ||| D006333	Hypertension ||| Constipation ||| Alopecia ||| Pruritus ||| Thrombocytopenia ||| Anemia ||| Eczema ||| Heart Failure
	CHEMBL1336	D008545	SORAFENIB	Melanoma	0	0.0694157	D006973 ||| D003248 ||| D000505 ||| D011537 ||| D013921 ||| D000740 ||| D004485 ||| D006333	Hypertension ||| Constipation ||| Alopecia ||| Pruritus ||| Thrombocytopenia ||| Anemia ||| Eczema ||| Heart Failure
	CHEMBL1336	D008228	SORAFENIB	Lymphoma, Non-Hodgkin	0	0.309312	D006973 ||| D003248 ||| D000505 ||| D011537 ||| D013921 ||| D000740 ||| D004485 ||| D006333	Hypertension ||| Constipation ||| Alopecia ||| Pruritus ||| Thrombocytopenia ||| Anemia ||| Eczema ||| Heart Failure
	CHEMBL1336	D002294	SORAFENIB	Carcinoma, Squamous Cell	0	0.0258261	D006973 ||| D003248 ||| D000505 ||| D011537 ||| D013921 ||| D000740 ||| D004485 ||| D006333	Hypertension ||| Constipation ||| Alopecia ||| Pruritus ||| Thrombocytopenia ||| Anemia ||| Eczema ||| Heart Failure
	CHEMBL1336	D002349	SORAFENIB	Carpal Tunnel Syndrome	0	0.167082	D006973 ||| D003248 ||| D000505 ||| D011537 ||| D013921 ||| D000740 ||| D004485 ||| D006333	Hypertension ||| Constipation ||| Alopecia ||| Pruritus ||| Thrombocytopenia ||| Anemia ||| Eczema ||| Heart Failure
	CHEMBL1336	D016883	SORAFENIB	Diabetic Ketoacidosis	0	0.0704265	D006973 ||| D003248 ||| D000505 ||| D011537 ||| D013921 ||| D000740 ||| D004485 ||| D006333	Hypertension ||| Constipation ||| Alopecia ||| Pruritus ||| Thrombocytopenia ||| Anemia ||| Eczema ||| Heart Failure
	CHEMBL1336	D001749	SORAFENIB	Urinary Bladder Neoplasms	0	0.0297997	D006973 ||| D003248 ||| D000505 ||| D011537 ||| D013921 ||| D000740 ||| D004485 ||| D006333	Hypertension ||| Constipation ||| Alopecia ||| Pruritus ||| Thrombocytopenia ||| Anemia ||| Eczema ||| Heart Failure
	CHEMBL1336	D007889	SORAFENIB	Leiomyoma	0	0.0908827	D006973 ||| D003248 ||| D000505 ||| D011537 ||| D013921 ||| D000740 ||| D004485 ||| D006333	Hypertension ||| Constipation ||| Alopecia ||| Pruritus ||| Thrombocytopenia ||| Anemia ||| Eczema ||| Heart Failure
	CHEMBL1336	D018798	SORAFENIB	Anemia, Iron-Deficiency	0	0.0654192	D006973 ||| D003248 ||| D000505 ||| D011537 ||| D013921 ||| D000740 ||| D004485 ||| D006333	Hypertension ||| Constipation ||| Alopecia ||| Pruritus ||| Thrombocytopenia ||| Anemia ||| Eczema ||| Heart Failure
	CHEMBL1336	D000380	SORAFENIB	Agranulocytosis	0	0.0341562	D006973 ||| D003248 ||| D011537 ||| D013921 ||| D000740 ||| D004485 ||| D006333	Hypertension ||| Constipation ||| Pruritus ||| Thrombocytopenia ||| Anemia ||| Eczema ||| Heart Failure
	CHEMBL1336	D012893	SORAFENIB	Sleep Wake Disorders	0	0.218057	D006973 ||| D003248 ||| D000505 ||| D011537 ||| D013921 ||| D000740 ||| D004485 ||| D006333	Hypertension ||| Constipation ||| Alopecia ||| Pruritus ||| Thrombocytopenia ||| Anemia ||| Eczema ||| Heart Failure
	CHEMBL1336	D006429	SORAFENIB	Hemiplegia	0	0.0538514	D006973 ||| D003248 ||| D011537 ||| D013921 ||| D000740 ||| D004485 ||| D006333	Hypertension ||| Constipation ||| Pruritus ||| Thrombocytopenia ||| Anemia ||| Eczema ||| Heart Failure
	CHEMBL1336	D011655	SORAFENIB	Pulmonary Embolism	0	0.0541062	D006973 ||| D003248 ||| D000505 ||| D011537 ||| D013921 ||| D000740 ||| D004485 ||| D006333	Hypertension ||| Constipation ||| Alopecia ||| Pruritus ||| Thrombocytopenia ||| Anemia ||| Eczema ||| Heart Failure
	CHEMBL1336	D009202	SORAFENIB	Cardiomyopathies	0	0.497152	D006973 ||| D003248 ||| D000505 ||| D011537 ||| D013921 ||| D000740 ||| D004485 ||| D006333	Hypertension ||| Constipation ||| Alopecia ||| Pruritus ||| Thrombocytopenia ||| Anemia ||| Eczema ||| Heart Failure
	CHEMBL1336	D013345	SORAFENIB	Subarachnoid Hemorrhage	0	0.0167094	D006973 ||| D003248 ||| D000505 ||| D011537 ||| D013921 ||| D000740 ||| D004485 ||| D006333	Hypertension ||| Constipation ||| Alopecia ||| Pruritus ||| Thrombocytopenia ||| Anemia ||| Eczema ||| Heart Failure
	CHEMBL1336	D002543	SORAFENIB	Cerebral Hemorrhage	0	0.0274172	D006973 ||| D003248 ||| D000505 ||| D011537 ||| D013921 ||| D000740 ||| D004485 ||| D006333	Hypertension ||| Constipation ||| Alopecia ||| Pruritus ||| Thrombocytopenia ||| Anemia ||| Eczema ||| Heart Failure
	CHEMBL1336	D002544	SORAFENIB	Cerebral Infarction	0	0.246574	D006973 ||| D003248 ||| D011537 ||| D013921 ||| D000740 ||| D004485 ||| D006333	Hypertension ||| Constipation ||| Pruritus ||| Thrombocytopenia ||| Anemia ||| Eczema ||| Heart Failure
	CHEMBL1336	D050197	SORAFENIB	Arteriosclerosis	0	0.217891	D006973 ||| D003248 ||| D000505 ||| D011537 ||| D013921 ||| D000740 ||| D004485 ||| D006333	Hypertension ||| Constipation ||| Alopecia ||| Pruritus ||| Thrombocytopenia ||| Anemia ||| Eczema ||| Heart Failure
	CHEMBL1336	D010689	SORAFENIB	Phlebitis	0	0.0285376	D006973 ||| D003248 ||| D011537 ||| D013921 ||| D000740 ||| D004485 ||| D006333	Hypertension ||| Constipation ||| Pruritus ||| Thrombocytopenia ||| Anemia ||| Eczema ||| Heart Failure
	CHEMBL1336	D006484	SORAFENIB	Hemorrhoids	0	0.0397001	D006973 ||| D003248 ||| D000505 ||| D011537 ||| D013921 ||| D000740 ||| D004485 ||| D006333	Hypertension ||| Constipation ||| Alopecia ||| Pruritus ||| Thrombocytopenia ||| Anemia ||| Eczema ||| Heart Failure
	CHEMBL1336	D007022	SORAFENIB	Hypotension	0	0.071256	D006973 ||| D003248 ||| D011537 ||| D013921 ||| D000740 ||| D004485 ||| D006333	Hypertension ||| Constipation ||| Pruritus ||| Thrombocytopenia ||| Anemia ||| Eczema ||| Heart Failure
	CHEMBL1336	D012852	SORAFENIB	Sinusitis	0	0.0590907	D006973 ||| D003248 ||| D000505 ||| D011537 ||| D013921 ||| D000740 ||| D004485 ||| D006333	Hypertension ||| Constipation ||| Alopecia ||| Pruritus ||| Thrombocytopenia ||| Anemia ||| Eczema ||| Heart Failure
	CHEMBL1336	D010996	SORAFENIB	Pleural Effusion	0	0.0570824	D006973 ||| D003248 ||| D011537 ||| D013921 ||| D000740 ||| D004485 ||| D006333	Hypertension ||| Constipation ||| Pruritus ||| Thrombocytopenia ||| Anemia ||| Eczema ||| Heart Failure
	CHEMBL1336	D011030	SORAFENIB	Pneumothorax	0	0.0198808	D006973 ||| D003248 ||| D000505 ||| D011537 ||| D013921 ||| D000740 ||| D004485 ||| D006333	Hypertension ||| Constipation ||| Alopecia ||| Pruritus ||| Thrombocytopenia ||| Anemia ||| Eczema ||| Heart Failure
	CHEMBL1336	D014060	SORAFENIB	Tongue Diseases	0	0.0986994	D006973 ||| D003248 ||| D011537 ||| D013921 ||| D000740 ||| D004485 ||| D006333	Hypertension ||| Constipation ||| Pruritus ||| Thrombocytopenia ||| Anemia ||| Eczema ||| Heart Failure
	CHEMBL1336	D004941	SORAFENIB	Esophagitis	0	0.0525835	D006973 ||| D003248 ||| D011537 ||| D013921 ||| D000740 ||| D004485 ||| D006333	Hypertension ||| Constipation ||| Pruritus ||| Thrombocytopenia ||| Anemia ||| Eczema ||| Heart Failure
	CHEMBL1336	D013276	SORAFENIB	Stomach Ulcer	0	0.0589977	D006973 ||| D003248 ||| D000505 ||| D011537 ||| D013921 ||| D000740 ||| D004485 ||| D006333	Hypertension ||| Constipation ||| Alopecia ||| Pruritus ||| Thrombocytopenia ||| Anemia ||| Eczema ||| Heart Failure
	CHEMBL1336	D004415	SORAFENIB	Dyspepsia	0	0.0404922	D006973 ||| D003248 ||| D011537 ||| D013921 ||| D000740 ||| D004485 ||| D006333	Hypertension ||| Constipation ||| Pruritus ||| Thrombocytopenia ||| Anemia ||| Eczema ||| Heart Failure
	CHEMBL1336	D002769	SORAFENIB	Cholelithiasis	0	0.0417558	D006973 ||| D003248 ||| D000505 ||| D011537 ||| D013921 ||| D000740 ||| D004485 ||| D006333	Hypertension ||| Constipation ||| Alopecia ||| Pruritus ||| Thrombocytopenia ||| Anemia ||| Eczema ||| Heart Failure
	CHEMBL1336	D002764	SORAFENIB	Cholecystitis	0	0.0296133	D006973 ||| D003248 ||| D000505 ||| D011537 ||| D013921 ||| D000740 ||| D004485 ||| D006333	Hypertension ||| Constipation ||| Alopecia ||| Pruritus ||| Thrombocytopenia ||| Anemia ||| Eczema ||| Heart Failure
	CHEMBL1336	D010195	SORAFENIB	Pancreatitis	0	0.00855618	D006973 ||| D003248 ||| D000505 ||| D011537 ||| D013921 ||| D000740 ||| D004485 ||| D006333	Hypertension ||| Constipation ||| Alopecia ||| Pruritus ||| Thrombocytopenia ||| Anemia ||| Eczema ||| Heart Failure
	CHEMBL1336	D008286	SORAFENIB	Malabsorption Syndromes	0	0.0740812	D006973 ||| D003248 ||| D011537 ||| D013921 ||| D000740 ||| D004485 ||| D006333	Hypertension ||| Constipation ||| Pruritus ||| Thrombocytopenia ||| Anemia ||| Eczema ||| Heart Failure
	CHEMBL1336	D002481	SORAFENIB	Cellulitis	0	0.066887	D006973 ||| D003248 ||| D011537 ||| D013921 ||| D000740 ||| D004485 ||| D006333	Hypertension ||| Constipation ||| Pruritus ||| Thrombocytopenia ||| Anemia ||| Eczema ||| Heart Failure
	CHEMBL1336	D011537	SORAFENIB	Pruritus	1	0.0689143	D006973 ||| D003248 ||| D013921 ||| D000740 ||| D004485 ||| D006333	Hypertension ||| Constipation ||| Thrombocytopenia ||| Anemia ||| Eczema ||| Heart Failure
	CHEMBL1336	D008010	SORAFENIB	Lichen Planus	0	0.0929044	D006973 ||| D003248 ||| D000505 ||| D011537 ||| D013921 ||| D000740 ||| D004485 ||| D006333	Hypertension ||| Constipation ||| Alopecia ||| Pruritus ||| Thrombocytopenia ||| Anemia ||| Eczema ||| Heart Failure
	CHEMBL1336	D017492	SORAFENIB	Keratosis, Seborrheic	0	0.016064	D006973 ||| D003248 ||| D000505 ||| D011537 ||| D013921 ||| D000740 ||| D004485 ||| D006333	Hypertension ||| Constipation ||| Alopecia ||| Pruritus ||| Thrombocytopenia ||| Anemia ||| Eczema ||| Heart Failure
	CHEMBL1336	D011704	SORAFENIB	Pyelonephritis	0	0.0318191	D006973 ||| D003248 ||| D011537 ||| D013921 ||| D000740 ||| D004485 ||| D006333	Hypertension ||| Constipation ||| Pruritus ||| Thrombocytopenia ||| Anemia ||| Eczema ||| Heart Failure
	CHEMBL1336	D058186	SORAFENIB	Acute Kidney Injury	0	0.0887355	D006973 ||| D003248 ||| D011537 ||| D013921 ||| D000740 ||| D004485 ||| D006333	Hypertension ||| Constipation ||| Pruritus ||| Thrombocytopenia ||| Anemia ||| Eczema ||| Heart Failure
	CHEMBL1336	D007676	SORAFENIB	Kidney Failure, Chronic	0	0.0776844	D006973 ||| D003248 ||| D000505 ||| D011537 ||| D013921 ||| D000740 ||| D004485 ||| D006333	Hypertension ||| Constipation ||| Alopecia ||| Pruritus ||| Thrombocytopenia ||| Anemia ||| Eczema ||| Heart Failure
	CHEMBL1336	D003556	SORAFENIB	Cystitis	0	0.0408841	D006973 ||| D003248 ||| D000505 ||| D011537 ||| D013921 ||| D000740 ||| D004485 ||| D006333	Hypertension ||| Constipation ||| Alopecia ||| Pruritus ||| Thrombocytopenia ||| Anemia ||| Eczema ||| Heart Failure
	CHEMBL1336	D011470	SORAFENIB	Prostatic Hyperplasia	0	0.0212155	D006973 ||| D003248 ||| D000505 ||| D011537 ||| D013921 ||| D000740 ||| D004485 ||| D006333	Hypertension ||| Constipation ||| Alopecia ||| Pruritus ||| Thrombocytopenia ||| Anemia ||| Eczema ||| Heart Failure
	CHEMBL1336	D011472	SORAFENIB	Prostatitis	0	0.0395606	D006973 ||| D003248 ||| D011537 ||| D013921 ||| D000740 ||| D004485 ||| D006333	Hypertension ||| Constipation ||| Pruritus ||| Thrombocytopenia ||| Anemia ||| Eczema ||| Heart Failure
	CHEMBL1336	D005348	SORAFENIB	Fibrocystic Breast Disease	0	0.0217095	D006973 ||| D003248 ||| D011537 ||| D013921 ||| D000740 ||| D004485 ||| D006333	Hypertension ||| Constipation ||| Pruritus ||| Thrombocytopenia ||| Anemia ||| Eczema ||| Heart Failure
	CHEMBL1336	D006177	SORAFENIB	Gynecomastia	0	0.0720062	D006973 ||| D003248 ||| D000505 ||| D011537 ||| D013921 ||| D000740 ||| D004485 ||| D006333	Hypertension ||| Constipation ||| Alopecia ||| Pruritus ||| Thrombocytopenia ||| Anemia ||| Eczema ||| Heart Failure
	CHEMBL1336	D004715	SORAFENIB	Endometriosis	0	0.0213333	D006973 ||| D003248 ||| D000505 ||| D011537 ||| D013921 ||| D000740 ||| D004485 ||| D006333	Hypertension ||| Constipation ||| Alopecia ||| Pruritus ||| Thrombocytopenia ||| Anemia ||| Eczema ||| Heart Failure
	CHEMBL1336	D003680	SORAFENIB	Deglutition Disorders	0	0.0664733	D006973 ||| D003248 ||| D011537 ||| D013921 ||| D000740 ||| D004485 ||| D006333	Hypertension ||| Constipation ||| Pruritus ||| Thrombocytopenia ||| Anemia ||| Eczema ||| Heart Failure
	CHEMBL1336	D001201	SORAFENIB	Ascites	0	0.0441625	D006973 ||| D003248 ||| D011537 ||| D013921 ||| D000740 ||| D004485 ||| D006333	Hypertension ||| Constipation ||| Pruritus ||| Thrombocytopenia ||| Anemia ||| Eczema ||| Heart Failure
	CHEMBL1336	D005076	SORAFENIB	Exanthema	0	0.0460289	D006973 ||| D003248 ||| D011537 ||| D013921 ||| D000740 ||| D004485 ||| D006333	Hypertension ||| Constipation ||| Pruritus ||| Thrombocytopenia ||| Anemia ||| Eczema ||| Heart Failure
	CHEMBL1336	D014717	SORAFENIB	Vertigo	0	0.0609309	D006973 ||| D003248 ||| D000505 ||| D011537 ||| D013921 ||| D000740 ||| D004485 ||| D006333	Hypertension ||| Constipation ||| Alopecia ||| Pruritus ||| Thrombocytopenia ||| Anemia ||| Eczema ||| Heart Failure
	CHEMBL1336	D013575	SORAFENIB	Syncope	0	0.0867731	D006973 ||| D003248 ||| D011537 ||| D013921 ||| D000740 ||| D004485 ||| D006333	Hypertension ||| Constipation ||| Pruritus ||| Thrombocytopenia ||| Anemia ||| Eczema ||| Heart Failure
	CHEMBL1336	D007766	SORAFENIB	Lacrimal Apparatus Diseases	0	0.0440529	D006973 ||| D003248 ||| D011537 ||| D013921 ||| D000740 ||| D004485 ||| D006333	Hypertension ||| Constipation ||| Pruritus ||| Thrombocytopenia ||| Anemia ||| Eczema ||| Heart Failure
	CHEMBL1336	D006471	SORAFENIB	Gastrointestinal Hemorrhage	0	0.0359087	D006973 ||| D003248 ||| D011537 ||| D013921 ||| D000740 ||| D004485 ||| D006333	Hypertension ||| Constipation ||| Pruritus ||| Thrombocytopenia ||| Anemia ||| Eczema ||| Heart Failure
	CHEMBL1336	D010437	SORAFENIB	Peptic Ulcer	0	0.0777184	D006973 ||| D003248 ||| D000505 ||| D011537 ||| D013921 ||| D000740 ||| D004485 ||| D006333	Hypertension ||| Constipation ||| Alopecia ||| Pruritus ||| Thrombocytopenia ||| Anemia ||| Eczema ||| Heart Failure
	CHEMBL1336	D005921	SORAFENIB	Glomerulonephritis	0	0.0515408	D006973 ||| D003248 ||| D000505 ||| D011537 ||| D013921 ||| D000740 ||| D004485 ||| D006333	Hypertension ||| Constipation ||| Alopecia ||| Pruritus ||| Thrombocytopenia ||| Anemia ||| Eczema ||| Heart Failure
	CHEMBL1336	D006333	SORAFENIB	Heart Failure	1	0.0441069	D006973 ||| D003248 ||| D000505 ||| D011537 ||| D013921 ||| D000740 ||| D004485	Hypertension ||| Constipation ||| Alopecia ||| Pruritus ||| Thrombocytopenia ||| Anemia ||| Eczema
	CHEMBL1336	D006547	SORAFENIB	Hernia	0	0.0740044	D006973 ||| D003248 ||| D000505 ||| D011537 ||| D013921 ||| D000740 ||| D004485 ||| D006333	Hypertension ||| Constipation ||| Alopecia ||| Pruritus ||| Thrombocytopenia ||| Anemia ||| Eczema ||| Heart Failure
	CHEMBL1336	D006689	SORAFENIB	Hodgkin Disease	0	0.0155952	D006973 ||| D003248 ||| D000505 ||| D011537 ||| D013921 ||| D000740 ||| D004485 ||| D006333	Hypertension ||| Constipation ||| Alopecia ||| Pruritus ||| Thrombocytopenia ||| Anemia ||| Eczema ||| Heart Failure
	CHEMBL1336	D008113	SORAFENIB	Liver Neoplasms	0	0.125457	D006973 ||| D003248 ||| D000505 ||| D011537 ||| D013921 ||| D000740 ||| D004485 ||| D006333	Hypertension ||| Constipation ||| Alopecia ||| Pruritus ||| Thrombocytopenia ||| Anemia ||| Eczema ||| Heart Failure
	CHEMBL1336	D010051	SORAFENIB	Ovarian Neoplasms	0	0.0229972	D006973 ||| D003248 ||| D000505 ||| D011537 ||| D013921 ||| D000740 ||| D004485 ||| D006333	Hypertension ||| Constipation ||| Alopecia ||| Pruritus ||| Thrombocytopenia ||| Anemia ||| Eczema ||| Heart Failure
	CHEMBL1336	D011471	SORAFENIB	Prostatic Neoplasms	0	0.0880499	D006973 ||| D003248 ||| D000505 ||| D011537 ||| D013921 ||| D000740 ||| D004485 ||| D006333	Hypertension ||| Constipation ||| Alopecia ||| Pruritus ||| Thrombocytopenia ||| Anemia ||| Eczema ||| Heart Failure
	CHEMBL1336	D000647	SORAFENIB	Amnesia	0	0.206283	D006973 ||| D003248 ||| D000505 ||| D011537 ||| D013921 ||| D000740 ||| D004485 ||| D006333	Hypertension ||| Constipation ||| Alopecia ||| Pruritus ||| Thrombocytopenia ||| Anemia ||| Eczema ||| Heart Failure
	CHEMBL1336	D007951	SORAFENIB	Leukemia, Myeloid	0	0.0226984	D006973 ||| D003248 ||| D011537 ||| D013921 ||| D000740 ||| D004485 ||| D006333	Hypertension ||| Constipation ||| Pruritus ||| Thrombocytopenia ||| Anemia ||| Eczema ||| Heart Failure
	CHEMBL1336	D000152	SORAFENIB	Acne Vulgaris	0	0.093833	D006973 ||| D003248 ||| D000505 ||| D011537 ||| D013921 ||| D000740 ||| D004485 ||| D006333	Hypertension ||| Constipation ||| Alopecia ||| Pruritus ||| Thrombocytopenia ||| Anemia ||| Eczema ||| Heart Failure
	CHEMBL1336	D000740	SORAFENIB	Anemia	1	0.0378456	D006973 ||| D003248 ||| D000505 ||| D011537 ||| D013921 ||| D004485 ||| D006333	Hypertension ||| Constipation ||| Alopecia ||| Pruritus ||| Thrombocytopenia ||| Eczema ||| Heart Failure
	CHEMBL1336	D001064	SORAFENIB	Appendicitis	0	0.0389281	D006973 ||| D003248 ||| D000505 ||| D011537 ||| D013921 ||| D000740 ||| D004485 ||| D006333	Hypertension ||| Constipation ||| Alopecia ||| Pruritus ||| Thrombocytopenia ||| Anemia ||| Eczema ||| Heart Failure
	CHEMBL1336	D003248	SORAFENIB	Constipation	1	0.0133321	D006973 ||| D000505 ||| D011537 ||| D013921 ||| D000740 ||| D004485 ||| D006333	Hypertension ||| Alopecia ||| Pruritus ||| Thrombocytopenia ||| Anemia ||| Eczema ||| Heart Failure
	CHEMBL1336	D015352	SORAFENIB	Dry Eye Syndromes	0	0.0320227	D006973 ||| D003248 ||| D000505 ||| D011537 ||| D013921 ||| D000740 ||| D004485 ||| D006333	Hypertension ||| Constipation ||| Alopecia ||| Pruritus ||| Thrombocytopenia ||| Anemia ||| Eczema ||| Heart Failure
	CHEMBL1336	D004381	SORAFENIB	Duodenal Ulcer	0	0.311834	D006973 ||| D003248 ||| D000505 ||| D011537 ||| D013921 ||| D000740 ||| D004485 ||| D006333	Hypertension ||| Constipation ||| Alopecia ||| Pruritus ||| Thrombocytopenia ||| Anemia ||| Eczema ||| Heart Failure
	CHEMBL1336	D015837	SORAFENIB	Vestibular Diseases	0	0.0476405	D006973 ||| D003248 ||| D011537 ||| D013921 ||| D000740 ||| D004485 ||| D006333	Hypertension ||| Constipation ||| Pruritus ||| Thrombocytopenia ||| Anemia ||| Eczema ||| Heart Failure
	CHEMBL1336	D005705	SORAFENIB	Gallbladder Diseases	0	0.0297044	D006973 ||| D003248 ||| D000505 ||| D011537 ||| D013921 ||| D000740 ||| D004485 ||| D006333	Hypertension ||| Constipation ||| Alopecia ||| Pruritus ||| Thrombocytopenia ||| Anemia ||| Eczema ||| Heart Failure
	CHEMBL1336	D006073	SORAFENIB	Gout	0	0.0596115	D006973 ||| D003248 ||| D000505 ||| D011537 ||| D013921 ||| D000740 ||| D004485 ||| D006333	Hypertension ||| Constipation ||| Alopecia ||| Pruritus ||| Thrombocytopenia ||| Anemia ||| Eczema ||| Heart Failure
	CHEMBL1336	D001145	SORAFENIB	Arrhythmias, Cardiac	0	0.0705829	D006973 ||| D003248 ||| D000505 ||| D011537 ||| D013921 ||| D000740 ||| D004485 ||| D006333	Hypertension ||| Constipation ||| Alopecia ||| Pruritus ||| Thrombocytopenia ||| Anemia ||| Eczema ||| Heart Failure
	CHEMBL1336	D043183	SORAFENIB	Irritable Bowel Syndrome	0	0.193335	D006973 ||| D003248 ||| D000505 ||| D011537 ||| D013921 ||| D000740 ||| D004485 ||| D006333	Hypertension ||| Constipation ||| Alopecia ||| Pruritus ||| Thrombocytopenia ||| Anemia ||| Eczema ||| Heart Failure
	CHEMBL1336	D001851	SORAFENIB	Bone Diseases, Metabolic	0	0.0830734	D006973 ||| D003248 ||| D011537 ||| D013921 ||| D000740 ||| D004485 ||| D006333	Hypertension ||| Constipation ||| Pruritus ||| Thrombocytopenia ||| Anemia ||| Eczema ||| Heart Failure
	CHEMBL1336	D010024	SORAFENIB	Osteoporosis	0	0.0331498	D006973 ||| D003248 ||| D000505 ||| D011537 ||| D013921 ||| D000740 ||| D004485 ||| D006333	Hypertension ||| Constipation ||| Alopecia ||| Pruritus ||| Thrombocytopenia ||| Anemia ||| Eczema ||| Heart Failure
	CHEMBL1336	D009443	SORAFENIB	Neuritis	0	0.0347924	D006973 ||| D003248 ||| D011537 ||| D013921 ||| D000740 ||| D004485 ||| D006333	Hypertension ||| Constipation ||| Pruritus ||| Thrombocytopenia ||| Anemia ||| Eczema ||| Heart Failure
	CHEMBL1336	D010538	SORAFENIB	Peritonitis	0	0.037731	D006973 ||| D003248 ||| D000505 ||| D011537 ||| D013921 ||| D000740 ||| D004485 ||| D006333	Hypertension ||| Constipation ||| Alopecia ||| Pruritus ||| Thrombocytopenia ||| Anemia ||| Eczema ||| Heart Failure
	CHEMBL1336	D010998	SORAFENIB	Pleurisy	0	0.0582282	D006973 ||| D003248 ||| D011537 ||| D013921 ||| D000740 ||| D004485 ||| D006333	Hypertension ||| Constipation ||| Pruritus ||| Thrombocytopenia ||| Anemia ||| Eczema ||| Heart Failure
	CHEMBL1336	D011565	SORAFENIB	Psoriasis	0	0.0358599	D006973 ||| D003248 ||| D000505 ||| D011537 ||| D013921 ||| D000740 ||| D004485 ||| D006333	Hypertension ||| Constipation ||| Alopecia ||| Pruritus ||| Thrombocytopenia ||| Anemia ||| Eczema ||| Heart Failure
	CHEMBL1336	D012163	SORAFENIB	Retinal Detachment	0	0.0540466	D006973 ||| D003248 ||| D000505 ||| D011537 ||| D013921 ||| D000740 ||| D004485 ||| D006333	Hypertension ||| Constipation ||| Alopecia ||| Pruritus ||| Thrombocytopenia ||| Anemia ||| Eczema ||| Heart Failure
	CHEMBL1336	D012393	SORAFENIB	Rosacea	0	0.0335528	D006973 ||| D003248 ||| D000505 ||| D011537 ||| D013921 ||| D000740 ||| D004485 ||| D006333	Hypertension ||| Constipation ||| Alopecia ||| Pruritus ||| Thrombocytopenia ||| Anemia ||| Eczema ||| Heart Failure
	CHEMBL1336	D006042	SORAFENIB	Goiter	0	0.0403948	D006973 ||| D003248 ||| D000505 ||| D011537 ||| D013921 ||| D000740 ||| D004485 ||| D006333	Hypertension ||| Constipation ||| Alopecia ||| Pruritus ||| Thrombocytopenia ||| Anemia ||| Eczema ||| Heart Failure
	CHEMBL1336	D002546	SORAFENIB	Ischemic Attack, Transient	0	0.0860685	D006973 ||| D003248 ||| D011537 ||| D013921 ||| D000740 ||| D004485 ||| D006333	Hypertension ||| Constipation ||| Pruritus ||| Thrombocytopenia ||| Anemia ||| Eczema ||| Heart Failure
	CHEMBL1336	D000083242	SORAFENIB	Ischemic Stroke	0	0.0720233	D006973 ||| D003248 ||| D000505 ||| D011537 ||| D013921 ||| D000740 ||| D004485 ||| D006333	Hypertension ||| Constipation ||| Alopecia ||| Pruritus ||| Thrombocytopenia ||| Anemia ||| Eczema ||| Heart Failure
	CHEMBL1336	D012891	SORAFENIB	Sleep Apnea Syndromes	0	0.211939	D006973 ||| D003248 ||| D000505 ||| D011537 ||| D013921 ||| D000740 ||| D004485 ||| D006333	Hypertension ||| Constipation ||| Alopecia ||| Pruritus ||| Thrombocytopenia ||| Anemia ||| Eczema ||| Heart Failure
	CHEMBL1336	D013921	SORAFENIB	Thrombocytopenia	1	0.0313455	D006973 ||| D003248 ||| D011537 ||| D000740 ||| D004485 ||| D006333	Hypertension ||| Constipation ||| Pruritus ||| Anemia ||| Eczema ||| Heart Failure
	CHEMBL1336	D015179	SORAFENIB	Colorectal Neoplasms	0	0.0282062	D006973 ||| D003248 ||| D000505 ||| D000740 ||| D004485 ||| D006333	Hypertension ||| Constipation ||| Alopecia ||| Anemia ||| Eczema ||| Heart Failure
	CHEMBL1336	D006627	SORAFENIB	Hirschsprung Disease	0	0.0107264	D006973 ||| D003248 ||| D000505 ||| D000740 ||| D004485 ||| D006333	Hypertension ||| Constipation ||| Alopecia ||| Anemia ||| Eczema ||| Heart Failure
	CHEMBL1336	D013964	SORAFENIB	Thyroid Neoplasms	0	0.0263454	D006973 ||| D003248 ||| D000505 ||| D000740 ||| D004485 ||| D006333	Hypertension ||| Constipation ||| Alopecia ||| Anemia ||| Eczema ||| Heart Failure
	CHEMBL1336	D010001	SORAFENIB	Osteitis Deformans	0	0.16283	D006973 ||| D003248 ||| D000505 ||| D000740 ||| D004485 ||| D006333	Hypertension ||| Constipation ||| Alopecia ||| Anemia ||| Eczema ||| Heart Failure
	CHEMBL1336	D007018	SORAFENIB	Hypopituitarism	0	0.0213166	D006973 ||| D003248 ||| D000505 ||| D000740 ||| D004485 ||| D006333	Hypertension ||| Constipation ||| Alopecia ||| Anemia ||| Eczema ||| Heart Failure
	CHEMBL1336	D020246	SORAFENIB	Venous Thrombosis	0	0.030106	D006973 ||| D003248 ||| D000505 ||| D000740 ||| D004485 ||| D006333	Hypertension ||| Constipation ||| Alopecia ||| Anemia ||| Eczema ||| Heart Failure
	CHEMBL1336	D000075224	SORAFENIB	Cardiac Conduction System Disease	0	0.0765496	D006973 ||| D003248 ||| D011537 ||| D013921 ||| D000740 ||| D004485 ||| D006333	Hypertension ||| Constipation ||| Pruritus ||| Thrombocytopenia ||| Anemia ||| Eczema ||| Heart Failure
	CHEMBL1336	D003731	SORAFENIB	Dental Caries	0	0.0988502	D006973 ||| D003248 ||| D000505 ||| D011537 ||| D013921 ||| D000740 ||| D004485 ||| D006333	Hypertension ||| Constipation ||| Alopecia ||| Pruritus ||| Thrombocytopenia ||| Anemia ||| Eczema ||| Heart Failure
	CHEMBL1336	D005242	SORAFENIB	Fecal Incontinence	0	0.041273	D006973 ||| D003248 ||| D011537 ||| D013921 ||| D000740 ||| D004485 ||| D006333	Hypertension ||| Constipation ||| Pruritus ||| Thrombocytopenia ||| Anemia ||| Eczema ||| Heart Failure
	CHEMBL1336	D016055	SORAFENIB	Urinary Retention	0	0.0440208	D006973 ||| D003248 ||| D011537 ||| D013921 ||| D000740 ||| D004485 ||| D006333	Hypertension ||| Constipation ||| Pruritus ||| Thrombocytopenia ||| Anemia ||| Eczema ||| Heart Failure
	CHEMBL1336	D011141	SORAFENIB	Polyuria	0	0.0577668	D006973 ||| D003248 ||| D011537 ||| D013921 ||| D000740 ||| D004485 ||| D006333	Hypertension ||| Constipation ||| Pruritus ||| Thrombocytopenia ||| Anemia ||| Eczema ||| Heart Failure
	CHEMBL1336	D007762	SORAFENIB	Labyrinthitis	0	0.133933	D006973 ||| D003248 ||| D011537 ||| D013921 ||| D000740 ||| D004485 ||| D006333	Hypertension ||| Constipation ||| Pruritus ||| Thrombocytopenia ||| Anemia ||| Eczema ||| Heart Failure
	CHEMBL1336	D012878	SORAFENIB	Skin Neoplasms	0	0.0572082	D006973 ||| D003248 ||| D011537 ||| D013921 ||| D000740 ||| D004485 ||| D006333	Hypertension ||| Constipation ||| Pruritus ||| Thrombocytopenia ||| Anemia ||| Eczema ||| Heart Failure
	CHEMBL1336	D009260	SORAFENIB	Nail Diseases	0	0.0285625	D006973 ||| D003248 ||| D011537 ||| D013921 ||| D000740 ||| D004485 ||| D006333	Hypertension ||| Constipation ||| Pruritus ||| Thrombocytopenia ||| Anemia ||| Eczema ||| Heart Failure
	CHEMBL1336	D016491	SORAFENIB	Peripheral Vascular Diseases	0	0.0723836	D006973 ||| D003248 ||| D011537 ||| D013921 ||| D000740 ||| D004485 ||| D006333	Hypertension ||| Constipation ||| Pruritus ||| Thrombocytopenia ||| Anemia ||| Eczema ||| Heart Failure
	CHEMBL1336	D011111	SORAFENIB	Polymyalgia Rheumatica	0	0.0439038	D006973 ||| D003248 ||| D011537 ||| D013921 ||| D000740 ||| D004485 ||| D006333	Hypertension ||| Constipation ||| Pruritus ||| Thrombocytopenia ||| Anemia ||| Eczema ||| Heart Failure
	CHEMBL1336	D013118	SORAFENIB	Spinal Cord Diseases	0	0.0821702	D006973 ||| D003248 ||| D000505 ||| D011537 ||| D013921 ||| D000740 ||| D004485 ||| D006333	Hypertension ||| Constipation ||| Alopecia ||| Pruritus ||| Thrombocytopenia ||| Anemia ||| Eczema ||| Heart Failure
	CHEMBL1336	D014581	SORAFENIB	Urticaria	0	0.115225	D006973 ||| D003248 ||| D000505 ||| D011537 ||| D013921 ||| D000740 ||| D004485 ||| D006333	Hypertension ||| Constipation ||| Alopecia ||| Pruritus ||| Thrombocytopenia ||| Anemia ||| Eczema ||| Heart Failure
	CHEMBL1336	D014648	SORAFENIB	Varicose Veins	0	0.0250805	D006973 ||| D003248 ||| D000505 ||| D011537 ||| D013921 ||| D000740 ||| D004485 ||| D006333	Hypertension ||| Constipation ||| Alopecia ||| Pruritus ||| Thrombocytopenia ||| Anemia ||| Eczema ||| Heart Failure
	CHEMBL1336	D010031	SORAFENIB	Otitis	0	0.0161425	D006973 ||| D003248 ||| D000505 ||| D011537 ||| D013921 ||| D000740 ||| D004485 ||| D006333	Hypertension ||| Constipation ||| Alopecia ||| Pruritus ||| Thrombocytopenia ||| Anemia ||| Eczema ||| Heart Failure
	CHEMBL1336	D019966	SORAFENIB	Substance-Related Disorders	0	0.0444083	D006973 ||| D003248 ||| D011537 ||| D013921 ||| D000740 ||| D004485 ||| D006333	Hypertension ||| Constipation ||| Pruritus ||| Thrombocytopenia ||| Anemia ||| Eczema ||| Heart Failure
	CHEMBL1336	D015155	SORAFENIB	Esophageal Spasm, Diffuse	0	0.0305667	D006973 ||| D003248 ||| D000505 ||| D011537 ||| D013921 ||| D000740 ||| D004485 ||| D006333	Hypertension ||| Constipation ||| Alopecia ||| Pruritus ||| Thrombocytopenia ||| Anemia ||| Eczema ||| Heart Failure
	CHEMBL177	D001289	AMIKACIN	Attention Deficit Disorder with Hyperactivity	0	0.0651909	D001991 ||| D011030 ||| D000740 ||| D014012	Bronchitis ||| Pneumothorax ||| Anemia ||| Tinnitus
	CHEMBL177	D001008	AMIKACIN	Anxiety Disorders	0	0.0187696	D001991 ||| D011030 ||| D000740 ||| D014012 ||| D007022 ||| D011537 ||| D058186 ||| D015837	Bronchitis ||| Pneumothorax ||| Anemia ||| Tinnitus ||| Hypotension ||| Pruritus ||| Acute Kidney Injury ||| Vestibular Diseases
	CHEMBL177	D013313	AMIKACIN	Stress Disorders, Post-Traumatic	0	0.058092	D001991 ||| D011030 ||| D000740 ||| D014012	Bronchitis ||| Pneumothorax ||| Anemia ||| Tinnitus
	CHEMBL177	D000856	AMIKACIN	Anorexia Nervosa	0	0.074348	D001991 ||| D011030 ||| D000740 ||| D014012	Bronchitis ||| Pneumothorax ||| Anemia ||| Tinnitus
	CHEMBL177	D015228	AMIKACIN	Hypertriglyceridemia	0	0.0179033	D001991 ||| D011030 ||| D000740 ||| D014012	Bronchitis ||| Pneumothorax ||| Anemia ||| Tinnitus
	CHEMBL177	D003324	AMIKACIN	Coronary Artery Disease	0	0.0560653	D001991 ||| D011030 ||| D000740 ||| D014012 ||| D007022 ||| D011537 ||| D058186 ||| D015837	Bronchitis ||| Pneumothorax ||| Anemia ||| Tinnitus ||| Hypotension ||| Pruritus ||| Acute Kidney Injury ||| Vestibular Diseases
	CHEMBL177	D009765	AMIKACIN	Obesity	0	0.0462756	D001991 ||| D011030 ||| D000740 ||| D014012 ||| D007022 ||| D011537 ||| D058186 ||| D015837	Bronchitis ||| Pneumothorax ||| Anemia ||| Tinnitus ||| Hypotension ||| Pruritus ||| Acute Kidney Injury ||| Vestibular Diseases
	CHEMBL177	D020177	AMIKACIN	Idiopathic Hypersomnia	0	0.050091	D014012	Tinnitus
	CHEMBL177	D010300	AMIKACIN	Parkinson Disease	0	0.0469783	D001991 ||| D011030 ||| D000740 ||| D014012 ||| D007022 ||| D011537 ||| D058186 ||| D015837	Bronchitis ||| Pneumothorax ||| Anemia ||| Tinnitus ||| Hypotension ||| Pruritus ||| Acute Kidney Injury ||| Vestibular Diseases
	CHEMBL177	D013771	AMIKACIN	Tetralogy of Fallot	0	0.0130431	D001991 ||| D011030 ||| D000740 ||| D014012	Bronchitis ||| Pneumothorax ||| Anemia ||| Tinnitus
	CHEMBL177	D001172	AMIKACIN	Arthritis, Rheumatoid	0	0.0320963	D001991 ||| D011030 ||| D000740 ||| D014012 ||| D007022 ||| D011537 ||| D058186 ||| D015837	Bronchitis ||| Pneumothorax ||| Anemia ||| Tinnitus ||| Hypotension ||| Pruritus ||| Acute Kidney Injury ||| Vestibular Diseases
	CHEMBL177	D003424	AMIKACIN	Crohn Disease	0	0.0206606	D001991 ||| D011030 ||| D000740 ||| D014012	Bronchitis ||| Pneumothorax ||| Anemia ||| Tinnitus
	CHEMBL177	D003093	AMIKACIN	Colitis, Ulcerative	0	0.0174641	D001991 ||| D011030 ||| D000740 ||| D014012	Bronchitis ||| Pneumothorax ||| Anemia ||| Tinnitus
	CHEMBL177	D015212	AMIKACIN	Inflammatory Bowel Diseases	0	0.0280356	D001991 ||| D011030 ||| D000740 ||| D014012 ||| D007022 ||| D011537 ||| D058186 ||| D015837	Bronchitis ||| Pneumothorax ||| Anemia ||| Tinnitus ||| Hypotension ||| Pruritus ||| Acute Kidney Injury ||| Vestibular Diseases
	CHEMBL177	D002761	AMIKACIN	Cholangitis	0	0.0356436	D001991 ||| D011030 ||| D000740 ||| D014012	Bronchitis ||| Pneumothorax ||| Anemia ||| Tinnitus
	CHEMBL177	D017098	AMIKACIN	IgA Deficiency	0	0.0414183	D001991 ||| D011030 ||| D000740 ||| D014012	Bronchitis ||| Pneumothorax ||| Anemia ||| Tinnitus
	CHEMBL177	D008268	AMIKACIN	Macular Degeneration	0	0.0489222	D001991 ||| D011030 ||| D000740 ||| D014012 ||| D007022 ||| D011537 ||| D058186 ||| D015837	Bronchitis ||| Pneumothorax ||| Anemia ||| Tinnitus ||| Hypotension ||| Pruritus ||| Acute Kidney Injury ||| Vestibular Diseases
	CHEMBL177	D034381	AMIKACIN	Hearing Loss	0	0.0984372	D001991 ||| D011030 ||| D000740 ||| D014012	Bronchitis ||| Pneumothorax ||| Anemia ||| Tinnitus
	CHEMBL177	D000505	AMIKACIN	Alopecia	0	0.0663538	D001991 ||| D011030 ||| D000740 ||| D014012	Bronchitis ||| Pneumothorax ||| Anemia ||| Tinnitus
	CHEMBL177	D019226	AMIKACIN	Oral Ulcer	0	0.0525771	D001991 ||| D011030 ||| D000740 ||| D014012	Bronchitis ||| Pneumothorax ||| Anemia ||| Tinnitus
	CHEMBL177	D000787	AMIKACIN	Angina Pectoris	0	0.0901142	D001991 ||| D011030 ||| D000740 ||| D014012 ||| D007022 ||| D011537 ||| D058186 ||| D015837	Bronchitis ||| Pneumothorax ||| Anemia ||| Tinnitus ||| Hypotension ||| Pruritus ||| Acute Kidney Injury ||| Vestibular Diseases
	CHEMBL177	D065631	AMIKACIN	Rhinitis, Allergic	0	0.0204646	D001991 ||| D011030 ||| D000740 ||| D014012 ||| D007022 ||| D011537 ||| D058186 ||| D015837	Bronchitis ||| Pneumothorax ||| Anemia ||| Tinnitus ||| Hypotension ||| Pruritus ||| Acute Kidney Injury ||| Vestibular Diseases
	CHEMBL177	D001249	AMIKACIN	Asthma	0	0.0215145	D001991 ||| D011030 ||| D000740 ||| D014012 ||| D007022 ||| D011537 ||| D058186 ||| D015837	Bronchitis ||| Pneumothorax ||| Anemia ||| Tinnitus ||| Hypotension ||| Pruritus ||| Acute Kidney Injury ||| Vestibular Diseases
	CHEMBL177	D005764	AMIKACIN	Gastroesophageal Reflux	0	0.0178632	D001991 ||| D011030 ||| D000740 ||| D014012 ||| D007022 ||| D011537 ||| D058186 ||| D015837	Bronchitis ||| Pneumothorax ||| Anemia ||| Tinnitus ||| Hypotension ||| Pruritus ||| Acute Kidney Injury ||| Vestibular Diseases
	CHEMBL177	D007037	AMIKACIN	Hypothyroidism	0	0.0203054	D001991 ||| D011030 ||| D000740 ||| D014012	Bronchitis ||| Pneumothorax ||| Anemia ||| Tinnitus
	CHEMBL177	D008881	AMIKACIN	Migraine Disorders	0	0.0595843	D001991 ||| D011030 ||| D000740 ||| D014012 ||| D007022 ||| D011537 ||| D058186 ||| D015837	Bronchitis ||| Pneumothorax ||| Anemia ||| Tinnitus ||| Hypotension ||| Pruritus ||| Acute Kidney Injury ||| Vestibular Diseases
	CHEMBL177	D004485	AMIKACIN	Eczema	0	0.0143908	D001991 ||| D011030 ||| D000740 ||| D014012 ||| D007022 ||| D011537 ||| D058186 ||| D015837	Bronchitis ||| Pneumothorax ||| Anemia ||| Tinnitus ||| Hypotension ||| Pruritus ||| Acute Kidney Injury ||| Vestibular Diseases
	CHEMBL177	D006937	AMIKACIN	Hypercholesterolemia	0	0.025121	D001991 ||| D011030 ||| D000740 ||| D014012 ||| D007022 ||| D011537 ||| D058186 ||| D015837	Bronchitis ||| Pneumothorax ||| Anemia ||| Tinnitus ||| Hypotension ||| Pruritus ||| Acute Kidney Injury ||| Vestibular Diseases
	CHEMBL177	D012626	AMIKACIN	Sebaceous Gland Neoplasms	0	0.0423744	D001991 ||| D011030 ||| D000740 ||| D014012	Bronchitis ||| Pneumothorax ||| Anemia ||| Tinnitus
	CHEMBL177	D001943	AMIKACIN	Breast Neoplasms	0	0.0174697	D001991 ||| D011030 ||| D000740 ||| D014012 ||| D007022 ||| D011537 ||| D058186 ||| D015837	Bronchitis ||| Pneumothorax ||| Anemia ||| Tinnitus ||| Hypotension ||| Pruritus ||| Acute Kidney Injury ||| Vestibular Diseases
	CHEMBL177	D002280	AMIKACIN	Carcinoma, Basal Cell	0	0.0469486	D001991 ||| D011030 ||| D000740 ||| D014012 ||| D007022 ||| D011537 ||| D058186 ||| D015837	Bronchitis ||| Pneumothorax ||| Anemia ||| Tinnitus ||| Hypotension ||| Pruritus ||| Acute Kidney Injury ||| Vestibular Diseases
	CHEMBL177	D000230	AMIKACIN	Adenocarcinoma	0	0.0219939	D001991 ||| D011030 ||| D000740 ||| D014012	Bronchitis ||| Pneumothorax ||| Anemia ||| Tinnitus
	CHEMBL177	D002386	AMIKACIN	Cataract	0	0.0374067	D001991 ||| D011030 ||| D000740 ||| D014012 ||| D007022 ||| D011537 ||| D058186 ||| D015837	Bronchitis ||| Pneumothorax ||| Anemia ||| Tinnitus ||| Hypotension ||| Pruritus ||| Acute Kidney Injury ||| Vestibular Diseases
	CHEMBL177	D006552	AMIKACIN	Hernia, Inguinal	0	0.0621257	D001991 ||| D011030 ||| D000740 ||| D014012 ||| D007022 ||| D011537 ||| D058186 ||| D015837	Bronchitis ||| Pneumothorax ||| Anemia ||| Tinnitus ||| Hypotension ||| Pruritus ||| Acute Kidney Injury ||| Vestibular Diseases
	CHEMBL177	D012005	AMIKACIN	Rectal Prolapse	0	0.0800202	D001991 ||| D011030 ||| D000740 ||| D014012	Bronchitis ||| Pneumothorax ||| Anemia ||| Tinnitus
	CHEMBL177	D014029	AMIKACIN	Tobacco Use Disorder	0	0.317249	D001991 ||| D011030 ||| D000740 ||| D014012	Bronchitis ||| Pneumothorax ||| Anemia ||| Tinnitus
	CHEMBL177	D009203	AMIKACIN	Myocardial Infarction	0	0.0706909	D001991 ||| D011030 ||| D000740 ||| D014012 ||| D007022 ||| D011537 ||| D058186 ||| D015837	Bronchitis ||| Pneumothorax ||| Anemia ||| Tinnitus ||| Hypotension ||| Pruritus ||| Acute Kidney Injury ||| Vestibular Diseases
	CHEMBL177	D005756	AMIKACIN	Gastritis	0	0.0206395	D001991 ||| D011030 ||| D000740 ||| D014012 ||| D007022 ||| D011537 ||| D058186 ||| D015837	Bronchitis ||| Pneumothorax ||| Anemia ||| Tinnitus ||| Hypotension ||| Pruritus ||| Acute Kidney Injury ||| Vestibular Diseases
	CHEMBL177	D006548	AMIKACIN	Hernia, Diaphragmatic	0	0.00836815	D001991 ||| D011030 ||| D000740 ||| D014012 ||| D007022 ||| D011537 ||| D058186 ||| D015837	Bronchitis ||| Pneumothorax ||| Anemia ||| Tinnitus ||| Hypotension ||| Pruritus ||| Acute Kidney Injury ||| Vestibular Diseases
	CHEMBL177	D000076385	AMIKACIN	Diverticular Diseases	0	0.0588673	D001991 ||| D011030 ||| D000740 ||| D014012	Bronchitis ||| Pneumothorax ||| Anemia ||| Tinnitus
	CHEMBL177	D007319	AMIKACIN	Sleep Initiation and Maintenance Disorders	0	0.0299811	D001991 ||| D011030 ||| D000740 ||| D014012 ||| D007022 ||| D011537 ||| D058186 ||| D015837	Bronchitis ||| Pneumothorax ||| Anemia ||| Tinnitus ||| Hypotension ||| Pruritus ||| Acute Kidney Injury ||| Vestibular Diseases
	CHEMBL177	D009290	AMIKACIN	Narcolepsy	0	0.009791	D001991 ||| D011030 ||| D000740 ||| D014012 ||| D007022 ||| D011537 ||| D058186 ||| D015837	Bronchitis ||| Pneumothorax ||| Anemia ||| Tinnitus ||| Hypotension ||| Pruritus ||| Acute Kidney Injury ||| Vestibular Diseases
	CHEMBL177	D003922	AMIKACIN	Diabetes Mellitus, Type 1	0	0.021147	D001991 ||| D011030 ||| D000740 ||| D014012	Bronchitis ||| Pneumothorax ||| Anemia ||| Tinnitus
	CHEMBL177	D002446	AMIKACIN	Celiac Disease	0	0.0605962	D001991 ||| D011030 ||| D000740 ||| D014012	Bronchitis ||| Pneumothorax ||| Anemia ||| Tinnitus
	CHEMBL177	D008105	AMIKACIN	Liver Cirrhosis, Biliary	0	0.0451014	D001991 ||| D011030 ||| D000740 ||| D014012	Bronchitis ||| Pneumothorax ||| Anemia ||| Tinnitus
	CHEMBL177	D014820	AMIKACIN	Vitiligo	0	0.0200988	D001991 ||| D011030 ||| D000740 ||| D014012	Bronchitis ||| Pneumothorax ||| Anemia ||| Tinnitus
	CHEMBL177	D009798	AMIKACIN	Ocular Hypertension	0	0.0159736	D001991 ||| D011030 ||| D000740 ||| D014012	Bronchitis ||| Pneumothorax ||| Anemia ||| Tinnitus
	CHEMBL177	D009447	AMIKACIN	Neuroblastoma	0	0.0197242	D001991 ||| D011030 ||| D000740 ||| D014012	Bronchitis ||| Pneumothorax ||| Anemia ||| Tinnitus
	CHEMBL177	D012559	AMIKACIN	Schizophrenia	0	0.0730178	D001991 ||| D011030 ||| D000740 ||| D014012 ||| D007022 ||| D011537 ||| D058186 ||| D015837	Bronchitis ||| Pneumothorax ||| Anemia ||| Tinnitus ||| Hypotension ||| Pruritus ||| Acute Kidney Injury ||| Vestibular Diseases
	CHEMBL177	D000690	AMIKACIN	Amyotrophic Lateral Sclerosis	0	0.0158278	D001991 ||| D011030 ||| D000740 ||| D014012	Bronchitis ||| Pneumothorax ||| Anemia ||| Tinnitus
	CHEMBL177	D008180	AMIKACIN	Lupus Erythematosus, Systemic	0	0.0521605	D001991 ||| D011030 ||| D000740 ||| D014012 ||| D007022 ||| D011537 ||| D058186 ||| D015837	Bronchitis ||| Pneumothorax ||| Anemia ||| Tinnitus ||| Hypotension ||| Pruritus ||| Acute Kidney Injury ||| Vestibular Diseases
	CHEMBL177	D000437	AMIKACIN	Alcoholism	0	0.029367	D001991 ||| D011030 ||| D000740 ||| D014012	Bronchitis ||| Pneumothorax ||| Anemia ||| Tinnitus
	CHEMBL177	D000067877	AMIKACIN	Autism Spectrum Disorder	0	0.0792129	D001991 ||| D011030 ||| D000740 ||| D014012	Bronchitis ||| Pneumothorax ||| Anemia ||| Tinnitus
	CHEMBL177	D001714	AMIKACIN	Bipolar Disorder	0	0.104193	D001991 ||| D011030 ||| D000740 ||| D014012 ||| D007022 ||| D011537 ||| D058186 ||| D015837	Bronchitis ||| Pneumothorax ||| Anemia ||| Tinnitus ||| Hypotension ||| Pruritus ||| Acute Kidney Injury ||| Vestibular Diseases
	CHEMBL177	D009771	AMIKACIN	Obsessive-Compulsive Disorder	0	0.0546935	D001991 ||| D011030 ||| D000740 ||| D014012	Bronchitis ||| Pneumothorax ||| Anemia ||| Tinnitus
	CHEMBL177	D003924	AMIKACIN	Diabetes Mellitus, Type 2	0	0.0326491	D001991 ||| D011030 ||| D000740 ||| D014012	Bronchitis ||| Pneumothorax ||| Anemia ||| Tinnitus
	CHEMBL177	D000544	AMIKACIN	Alzheimer Disease	0	0.0241168	D001991 ||| D011030 ||| D000740 ||| D014012	Bronchitis ||| Pneumothorax ||| Anemia ||| Tinnitus
	CHEMBL177	D004827	AMIKACIN	Epilepsy	0	0.0248802	D001991 ||| D011030 ||| D000740 ||| D014012 ||| D007022 ||| D011537 ||| D058186 ||| D015837	Bronchitis ||| Pneumothorax ||| Anemia ||| Tinnitus ||| Hypotension ||| Pruritus ||| Acute Kidney Injury ||| Vestibular Diseases
	CHEMBL177	D005901	AMIKACIN	Glaucoma	0	0.0344888	D001991 ||| D011030 ||| D000740 ||| D014012 ||| D007022 ||| D011537 ||| D058186 ||| D015837	Bronchitis ||| Pneumothorax ||| Anemia ||| Tinnitus ||| Hypotension ||| Pruritus ||| Acute Kidney Injury ||| Vestibular Diseases
	CHEMBL177	D051436	AMIKACIN	Renal Insufficiency, Chronic	0	0.022634	D001991 ||| D011030 ||| D000740 ||| D014012	Bronchitis ||| Pneumothorax ||| Anemia ||| Tinnitus
	CHEMBL177	D013167	AMIKACIN	Spondylitis, Ankylosing	0	0.0186106	D001991 ||| D011030 ||| D000740 ||| D014012	Bronchitis ||| Pneumothorax ||| Anemia ||| Tinnitus
	CHEMBL177	D003863	AMIKACIN	Depression	0	0.059583	D001991 ||| D011030 ||| D000740 ||| D014012 ||| D007022 ||| D011537 ||| D058186 ||| D015837	Bronchitis ||| Pneumothorax ||| Anemia ||| Tinnitus ||| Hypotension ||| Pruritus ||| Acute Kidney Injury ||| Vestibular Diseases
	CHEMBL177	D010003	AMIKACIN	Osteoarthritis	0	0.023852	D001991 ||| D011030 ||| D000740 ||| D014012 ||| D007022 ||| D011537 ||| D058186 ||| D015837	Bronchitis ||| Pneumothorax ||| Anemia ||| Tinnitus ||| Hypotension ||| Pruritus ||| Acute Kidney Injury ||| Vestibular Diseases
	CHEMBL177	D000419	AMIKACIN	Albuminuria	0	0.0301111	D001991 ||| D011030 ||| D000740 ||| D014012	Bronchitis ||| Pneumothorax ||| Anemia ||| Tinnitus
	CHEMBL177	D001281	AMIKACIN	Atrial Fibrillation	0	0.0292031	D001991 ||| D011030 ||| D000740 ||| D014012 ||| D007022 ||| D011537 ||| D058186 ||| D015837	Bronchitis ||| Pneumothorax ||| Anemia ||| Tinnitus ||| Hypotension ||| Pruritus ||| Acute Kidney Injury ||| Vestibular Diseases
	CHEMBL177	D006973	AMIKACIN	Hypertension	0	0.0754688	D001991 ||| D011030 ||| D000740 ||| D014012 ||| D007022 ||| D011537 ||| D058186 ||| D015837	Bronchitis ||| Pneumothorax ||| Anemia ||| Tinnitus ||| Hypotension ||| Pruritus ||| Acute Kidney Injury ||| Vestibular Diseases
	CHEMBL177	D006327	AMIKACIN	Heart Block	0	0.0228203	D001991 ||| D011030 ||| D000740 ||| D007022 ||| D011537 ||| D058186 ||| D015837	Bronchitis ||| Pneumothorax ||| Anemia ||| Hypotension ||| Pruritus ||| Acute Kidney Injury ||| Vestibular Diseases
	CHEMBL177	D055623	AMIKACIN	Keratosis, Actinic	0	0.0885563	D001991 ||| D011030 ||| D000740 ||| D007022 ||| D011537 ||| D058186 ||| D015837	Bronchitis ||| Pneumothorax ||| Anemia ||| Hypotension ||| Pruritus ||| Acute Kidney Injury ||| Vestibular Diseases
	CHEMBL177	D001991	AMIKACIN	Bronchitis	1	0.671212	D011030 ||| D000740 ||| D007022 ||| D011537 ||| D058186 ||| D015837	Pneumothorax ||| Anemia ||| Hypotension ||| Pruritus ||| Acute Kidney Injury ||| Vestibular Diseases
	CHEMBL177	D008175	AMIKACIN	Lung Neoplasms	0	0.154649	D001991 ||| D011030 ||| D000740 ||| D007022 ||| D011537 ||| D058186 ||| D015837	Bronchitis ||| Pneumothorax ||| Anemia ||| Hypotension ||| Pruritus ||| Acute Kidney Injury ||| Vestibular Diseases
	CHEMBL177	D008545	AMIKACIN	Melanoma	0	0.0379103	D001991 ||| D011030 ||| D000740 ||| D007022 ||| D011537 ||| D058186 ||| D015837	Bronchitis ||| Pneumothorax ||| Anemia ||| Hypotension ||| Pruritus ||| Acute Kidney Injury ||| Vestibular Diseases
	CHEMBL177	D008228	AMIKACIN	Lymphoma, Non-Hodgkin	0	0.0965801	D001991 ||| D011030 ||| D000740 ||| D007022 ||| D011537 ||| D058186 ||| D015837	Bronchitis ||| Pneumothorax ||| Anemia ||| Hypotension ||| Pruritus ||| Acute Kidney Injury ||| Vestibular Diseases
	CHEMBL177	D002294	AMIKACIN	Carcinoma, Squamous Cell	0	0.0508249	D001991 ||| D011030 ||| D000740 ||| D007022 ||| D011537 ||| D058186 ||| D015837	Bronchitis ||| Pneumothorax ||| Anemia ||| Hypotension ||| Pruritus ||| Acute Kidney Injury ||| Vestibular Diseases
	CHEMBL177	D002349	AMIKACIN	Carpal Tunnel Syndrome	0	0.0258246	D001991 ||| D011030 ||| D000740 ||| D014012 ||| D007022 ||| D011537 ||| D058186 ||| D015837	Bronchitis ||| Pneumothorax ||| Anemia ||| Tinnitus ||| Hypotension ||| Pruritus ||| Acute Kidney Injury ||| Vestibular Diseases
	CHEMBL177	D016883	AMIKACIN	Diabetic Ketoacidosis	0	0.0357213	D001991 ||| D011030 ||| D000740 ||| D007022 ||| D011537 ||| D058186 ||| D015837	Bronchitis ||| Pneumothorax ||| Anemia ||| Hypotension ||| Pruritus ||| Acute Kidney Injury ||| Vestibular Diseases
	CHEMBL177	D001749	AMIKACIN	Urinary Bladder Neoplasms	0	0.0461934	D001991 ||| D011030 ||| D000740 ||| D007022 ||| D011537 ||| D058186 ||| D015837	Bronchitis ||| Pneumothorax ||| Anemia ||| Hypotension ||| Pruritus ||| Acute Kidney Injury ||| Vestibular Diseases
	CHEMBL177	D007889	AMIKACIN	Leiomyoma	0	0.0244276	D001991 ||| D011030 ||| D000740 ||| D007022 ||| D011537 ||| D058186 ||| D015837	Bronchitis ||| Pneumothorax ||| Anemia ||| Hypotension ||| Pruritus ||| Acute Kidney Injury ||| Vestibular Diseases
	CHEMBL177	D018798	AMIKACIN	Anemia, Iron-Deficiency	0	0.0375408	D001991 ||| D011030 ||| D000740 ||| D007022 ||| D011537 ||| D058186 ||| D015837	Bronchitis ||| Pneumothorax ||| Anemia ||| Hypotension ||| Pruritus ||| Acute Kidney Injury ||| Vestibular Diseases
	CHEMBL177	D000380	AMIKACIN	Agranulocytosis	0	0.0214425	D001991 ||| D011030 ||| D000740 ||| D007022 ||| D011537 ||| D058186 ||| D015837	Bronchitis ||| Pneumothorax ||| Anemia ||| Hypotension ||| Pruritus ||| Acute Kidney Injury ||| Vestibular Diseases
	CHEMBL177	D012893	AMIKACIN	Sleep Wake Disorders	0	0.0104887	D001991 ||| D011030 ||| D000740 ||| D007022 ||| D011537 ||| D058186 ||| D015837	Bronchitis ||| Pneumothorax ||| Anemia ||| Hypotension ||| Pruritus ||| Acute Kidney Injury ||| Vestibular Diseases
	CHEMBL177	D006429	AMIKACIN	Hemiplegia	0	0.0531175	D001991 ||| D011030 ||| D000740 ||| D007022 ||| D011537 ||| D058186 ||| D015837	Bronchitis ||| Pneumothorax ||| Anemia ||| Hypotension ||| Pruritus ||| Acute Kidney Injury ||| Vestibular Diseases
	CHEMBL177	D011655	AMIKACIN	Pulmonary Embolism	0	0.0611389	D001991 ||| D011030 ||| D000740 ||| D007022 ||| D011537 ||| D058186 ||| D015837	Bronchitis ||| Pneumothorax ||| Anemia ||| Hypotension ||| Pruritus ||| Acute Kidney Injury ||| Vestibular Diseases
	CHEMBL177	D009202	AMIKACIN	Cardiomyopathies	0	0.00892723	D001991 ||| D011030 ||| D000740 ||| D014012 ||| D007022 ||| D011537 ||| D058186 ||| D015837	Bronchitis ||| Pneumothorax ||| Anemia ||| Tinnitus ||| Hypotension ||| Pruritus ||| Acute Kidney Injury ||| Vestibular Diseases
	CHEMBL177	D013345	AMIKACIN	Subarachnoid Hemorrhage	0	0.00928201	D001991 ||| D011030 ||| D000740 ||| D007022 ||| D011537 ||| D058186 ||| D015837	Bronchitis ||| Pneumothorax ||| Anemia ||| Hypotension ||| Pruritus ||| Acute Kidney Injury ||| Vestibular Diseases
	CHEMBL177	D002543	AMIKACIN	Cerebral Hemorrhage	0	0.0485751	D001991 ||| D011030 ||| D000740 ||| D007022 ||| D011537 ||| D058186 ||| D015837	Bronchitis ||| Pneumothorax ||| Anemia ||| Hypotension ||| Pruritus ||| Acute Kidney Injury ||| Vestibular Diseases
	CHEMBL177	D002544	AMIKACIN	Cerebral Infarction	0	0.0690781	D001991 ||| D011030 ||| D000740 ||| D007022 ||| D011537 ||| D058186 ||| D015837	Bronchitis ||| Pneumothorax ||| Anemia ||| Hypotension ||| Pruritus ||| Acute Kidney Injury ||| Vestibular Diseases
	CHEMBL177	D050197	AMIKACIN	Arteriosclerosis	0	0.110055	D001991 ||| D011030 ||| D000740 ||| D007022 ||| D011537 ||| D058186 ||| D015837	Bronchitis ||| Pneumothorax ||| Anemia ||| Hypotension ||| Pruritus ||| Acute Kidney Injury ||| Vestibular Diseases
	CHEMBL177	D010689	AMIKACIN	Phlebitis	0	0.0338342	D001991 ||| D011030 ||| D000740 ||| D007022 ||| D011537 ||| D058186 ||| D015837	Bronchitis ||| Pneumothorax ||| Anemia ||| Hypotension ||| Pruritus ||| Acute Kidney Injury ||| Vestibular Diseases
	CHEMBL177	D006484	AMIKACIN	Hemorrhoids	0	0.0175193	D001991 ||| D011030 ||| D000740 ||| D007022 ||| D011537 ||| D058186 ||| D015837	Bronchitis ||| Pneumothorax ||| Anemia ||| Hypotension ||| Pruritus ||| Acute Kidney Injury ||| Vestibular Diseases
	CHEMBL177	D007022	AMIKACIN	Hypotension	1	0.0980534	D001991 ||| D011030 ||| D000740 ||| D011537 ||| D058186 ||| D015837	Bronchitis ||| Pneumothorax ||| Anemia ||| Pruritus ||| Acute Kidney Injury ||| Vestibular Diseases
	CHEMBL177	D012852	AMIKACIN	Sinusitis	0	0.0562264	D001991 ||| D011030 ||| D000740 ||| D007022 ||| D011537 ||| D058186 ||| D015837	Bronchitis ||| Pneumothorax ||| Anemia ||| Hypotension ||| Pruritus ||| Acute Kidney Injury ||| Vestibular Diseases
	CHEMBL177	D010996	AMIKACIN	Pleural Effusion	0	0.0569588	D001991 ||| D011030 ||| D000740 ||| D007022 ||| D011537 ||| D058186 ||| D015837	Bronchitis ||| Pneumothorax ||| Anemia ||| Hypotension ||| Pruritus ||| Acute Kidney Injury ||| Vestibular Diseases
	CHEMBL177	D011030	AMIKACIN	Pneumothorax	1	0.616724	D001991 ||| D000740 ||| D007022 ||| D011537 ||| D058186 ||| D015837	Bronchitis ||| Anemia ||| Hypotension ||| Pruritus ||| Acute Kidney Injury ||| Vestibular Diseases
	CHEMBL177	D014060	AMIKACIN	Tongue Diseases	0	0.0422729	D001991 ||| D011030 ||| D000740 ||| D007022 ||| D011537 ||| D058186 ||| D015837	Bronchitis ||| Pneumothorax ||| Anemia ||| Hypotension ||| Pruritus ||| Acute Kidney Injury ||| Vestibular Diseases
	CHEMBL177	D004941	AMIKACIN	Esophagitis	0	0.0629328	D001991 ||| D011030 ||| D000740 ||| D007022 ||| D011537 ||| D058186 ||| D015837	Bronchitis ||| Pneumothorax ||| Anemia ||| Hypotension ||| Pruritus ||| Acute Kidney Injury ||| Vestibular Diseases
	CHEMBL177	D013276	AMIKACIN	Stomach Ulcer	0	0.0625724	D001991 ||| D011030 ||| D000740 ||| D007022 ||| D011537 ||| D058186 ||| D015837	Bronchitis ||| Pneumothorax ||| Anemia ||| Hypotension ||| Pruritus ||| Acute Kidney Injury ||| Vestibular Diseases
	CHEMBL177	D004415	AMIKACIN	Dyspepsia	0	0.0497263	D001991 ||| D011030 ||| D000740 ||| D007022 ||| D011537 ||| D058186 ||| D015837	Bronchitis ||| Pneumothorax ||| Anemia ||| Hypotension ||| Pruritus ||| Acute Kidney Injury ||| Vestibular Diseases
	CHEMBL177	D002769	AMIKACIN	Cholelithiasis	0	0.0666048	D001991 ||| D011030 ||| D000740 ||| D014012 ||| D007022 ||| D011537 ||| D058186 ||| D015837	Bronchitis ||| Pneumothorax ||| Anemia ||| Tinnitus ||| Hypotension ||| Pruritus ||| Acute Kidney Injury ||| Vestibular Diseases
	CHEMBL177	D002764	AMIKACIN	Cholecystitis	0	0.0837032	D001991 ||| D011030 ||| D000740 ||| D007022 ||| D011537 ||| D058186 ||| D015837	Bronchitis ||| Pneumothorax ||| Anemia ||| Hypotension ||| Pruritus ||| Acute Kidney Injury ||| Vestibular Diseases
	CHEMBL177	D010195	AMIKACIN	Pancreatitis	0	0.0254586	D001991 ||| D011030 ||| D000740 ||| D007022 ||| D011537 ||| D058186 ||| D015837	Bronchitis ||| Pneumothorax ||| Anemia ||| Hypotension ||| Pruritus ||| Acute Kidney Injury ||| Vestibular Diseases
	CHEMBL177	D008286	AMIKACIN	Malabsorption Syndromes	0	0.0497381	D001991 ||| D011030 ||| D000740 ||| D007022 ||| D011537 ||| D058186 ||| D015837	Bronchitis ||| Pneumothorax ||| Anemia ||| Hypotension ||| Pruritus ||| Acute Kidney Injury ||| Vestibular Diseases
	CHEMBL177	D002481	AMIKACIN	Cellulitis	0	0.0337353	D001991 ||| D011030 ||| D000740 ||| D007022 ||| D011537 ||| D058186 ||| D015837	Bronchitis ||| Pneumothorax ||| Anemia ||| Hypotension ||| Pruritus ||| Acute Kidney Injury ||| Vestibular Diseases
	CHEMBL177	D011537	AMIKACIN	Pruritus	1	0.0306975	D001991 ||| D011030 ||| D000740 ||| D007022 ||| D058186 ||| D015837	Bronchitis ||| Pneumothorax ||| Anemia ||| Hypotension ||| Acute Kidney Injury ||| Vestibular Diseases
	CHEMBL177	D008010	AMIKACIN	Lichen Planus	0	0.0191009	D001991 ||| D011030 ||| D000740 ||| D007022 ||| D011537 ||| D058186 ||| D015837	Bronchitis ||| Pneumothorax ||| Anemia ||| Hypotension ||| Pruritus ||| Acute Kidney Injury ||| Vestibular Diseases
	CHEMBL177	D017492	AMIKACIN	Keratosis, Seborrheic	0	0.0066486	D001991 ||| D011030 ||| D000740 ||| D007022 ||| D011537 ||| D058186 ||| D015837	Bronchitis ||| Pneumothorax ||| Anemia ||| Hypotension ||| Pruritus ||| Acute Kidney Injury ||| Vestibular Diseases
	CHEMBL177	D011704	AMIKACIN	Pyelonephritis	0	0.117664	D001991 ||| D011030 ||| D000740 ||| D007022 ||| D011537 ||| D058186 ||| D015837	Bronchitis ||| Pneumothorax ||| Anemia ||| Hypotension ||| Pruritus ||| Acute Kidney Injury ||| Vestibular Diseases
	CHEMBL177	D058186	AMIKACIN	Acute Kidney Injury	1	0.0615675	D001991 ||| D011030 ||| D000740 ||| D007022 ||| D011537 ||| D015837	Bronchitis ||| Pneumothorax ||| Anemia ||| Hypotension ||| Pruritus ||| Vestibular Diseases
	CHEMBL177	D007676	AMIKACIN	Kidney Failure, Chronic	0	0.0742817	D001991 ||| D011030 ||| D000740 ||| D014012 ||| D007022 ||| D011537 ||| D058186 ||| D015837	Bronchitis ||| Pneumothorax ||| Anemia ||| Tinnitus ||| Hypotension ||| Pruritus ||| Acute Kidney Injury ||| Vestibular Diseases
	CHEMBL177	D003556	AMIKACIN	Cystitis	0	0.0237482	D001991 ||| D011030 ||| D000740 ||| D007022 ||| D011537 ||| D058186 ||| D015837	Bronchitis ||| Pneumothorax ||| Anemia ||| Hypotension ||| Pruritus ||| Acute Kidney Injury ||| Vestibular Diseases
	CHEMBL177	D011470	AMIKACIN	Prostatic Hyperplasia	0	0.00698745	D001991 ||| D011030 ||| D000740 ||| D007022 ||| D011537 ||| D058186 ||| D015837	Bronchitis ||| Pneumothorax ||| Anemia ||| Hypotension ||| Pruritus ||| Acute Kidney Injury ||| Vestibular Diseases
	CHEMBL177	D011472	AMIKACIN	Prostatitis	0	0.0281674	D001991 ||| D011030 ||| D000740 ||| D007022 ||| D011537 ||| D058186 ||| D015837	Bronchitis ||| Pneumothorax ||| Anemia ||| Hypotension ||| Pruritus ||| Acute Kidney Injury ||| Vestibular Diseases
	CHEMBL177	D005348	AMIKACIN	Fibrocystic Breast Disease	0	0.074027	D001991 ||| D011030 ||| D000740 ||| D007022 ||| D011537 ||| D058186 ||| D015837	Bronchitis ||| Pneumothorax ||| Anemia ||| Hypotension ||| Pruritus ||| Acute Kidney Injury ||| Vestibular Diseases
	CHEMBL177	D006177	AMIKACIN	Gynecomastia	0	0.0185513	D001991 ||| D011030 ||| D000740 ||| D007022 ||| D011537 ||| D058186 ||| D015837	Bronchitis ||| Pneumothorax ||| Anemia ||| Hypotension ||| Pruritus ||| Acute Kidney Injury ||| Vestibular Diseases
	CHEMBL177	D004715	AMIKACIN	Endometriosis	0	0.0472059	D001991 ||| D011030 ||| D000740 ||| D007022 ||| D011537 ||| D058186 ||| D015837	Bronchitis ||| Pneumothorax ||| Anemia ||| Hypotension ||| Pruritus ||| Acute Kidney Injury ||| Vestibular Diseases
	CHEMBL177	D003680	AMIKACIN	Deglutition Disorders	0	0.0577257	D001991 ||| D011030 ||| D000740 ||| D007022 ||| D011537 ||| D058186 ||| D015837	Bronchitis ||| Pneumothorax ||| Anemia ||| Hypotension ||| Pruritus ||| Acute Kidney Injury ||| Vestibular Diseases
	CHEMBL177	D001201	AMIKACIN	Ascites	0	0.0398655	D001991 ||| D011030 ||| D000740 ||| D007022 ||| D011537 ||| D058186 ||| D015837	Bronchitis ||| Pneumothorax ||| Anemia ||| Hypotension ||| Pruritus ||| Acute Kidney Injury ||| Vestibular Diseases
	CHEMBL177	D005076	AMIKACIN	Exanthema	0	0.0289922	D001991 ||| D011030 ||| D000740 ||| D007022 ||| D011537 ||| D058186 ||| D015837	Bronchitis ||| Pneumothorax ||| Anemia ||| Hypotension ||| Pruritus ||| Acute Kidney Injury ||| Vestibular Diseases
	CHEMBL177	D014717	AMIKACIN	Vertigo	0	0.0443703	D001991 ||| D011030 ||| D000740 ||| D007022 ||| D011537 ||| D058186 ||| D015837	Bronchitis ||| Pneumothorax ||| Anemia ||| Hypotension ||| Pruritus ||| Acute Kidney Injury ||| Vestibular Diseases
	CHEMBL177	D013575	AMIKACIN	Syncope	0	0.126297	D001991 ||| D011030 ||| D000740 ||| D007022 ||| D011537 ||| D058186 ||| D015837	Bronchitis ||| Pneumothorax ||| Anemia ||| Hypotension ||| Pruritus ||| Acute Kidney Injury ||| Vestibular Diseases
	CHEMBL177	D007766	AMIKACIN	Lacrimal Apparatus Diseases	0	0.0622612	D001991 ||| D011030 ||| D000740 ||| D007022 ||| D011537 ||| D058186 ||| D015837	Bronchitis ||| Pneumothorax ||| Anemia ||| Hypotension ||| Pruritus ||| Acute Kidney Injury ||| Vestibular Diseases
	CHEMBL177	D006471	AMIKACIN	Gastrointestinal Hemorrhage	0	0.0560029	D001991 ||| D011030 ||| D000740 ||| D007022 ||| D011537 ||| D058186 ||| D015837	Bronchitis ||| Pneumothorax ||| Anemia ||| Hypotension ||| Pruritus ||| Acute Kidney Injury ||| Vestibular Diseases
	CHEMBL177	D010437	AMIKACIN	Peptic Ulcer	0	0.0438969	D001991 ||| D011030 ||| D000740 ||| D007022 ||| D011537 ||| D058186 ||| D015837	Bronchitis ||| Pneumothorax ||| Anemia ||| Hypotension ||| Pruritus ||| Acute Kidney Injury ||| Vestibular Diseases
	CHEMBL177	D005921	AMIKACIN	Glomerulonephritis	0	0.138413	D001991 ||| D011030 ||| D000740 ||| D007022 ||| D011537 ||| D058186 ||| D015837	Bronchitis ||| Pneumothorax ||| Anemia ||| Hypotension ||| Pruritus ||| Acute Kidney Injury ||| Vestibular Diseases
	CHEMBL177	D006333	AMIKACIN	Heart Failure	0	0.0465403	D001991 ||| D011030 ||| D000740 ||| D014012 ||| D007022 ||| D011537 ||| D058186 ||| D015837	Bronchitis ||| Pneumothorax ||| Anemia ||| Tinnitus ||| Hypotension ||| Pruritus ||| Acute Kidney Injury ||| Vestibular Diseases
	CHEMBL177	D006547	AMIKACIN	Hernia	0	0.039192	D001991 ||| D011030 ||| D000740 ||| D007022 ||| D011537 ||| D058186 ||| D015837	Bronchitis ||| Pneumothorax ||| Anemia ||| Hypotension ||| Pruritus ||| Acute Kidney Injury ||| Vestibular Diseases
	CHEMBL177	D006689	AMIKACIN	Hodgkin Disease	0	0.0166421	D001991 ||| D011030 ||| D000740 ||| D007022 ||| D011537 ||| D058186 ||| D015837	Bronchitis ||| Pneumothorax ||| Anemia ||| Hypotension ||| Pruritus ||| Acute Kidney Injury ||| Vestibular Diseases
	CHEMBL177	D008113	AMIKACIN	Liver Neoplasms	0	0.0365492	D001991 ||| D011030 ||| D000740 ||| D007022 ||| D011537 ||| D058186 ||| D015837	Bronchitis ||| Pneumothorax ||| Anemia ||| Hypotension ||| Pruritus ||| Acute Kidney Injury ||| Vestibular Diseases
	CHEMBL177	D010051	AMIKACIN	Ovarian Neoplasms	0	0.0374805	D001991 ||| D011030 ||| D000740 ||| D014012 ||| D007022 ||| D011537 ||| D058186 ||| D015837	Bronchitis ||| Pneumothorax ||| Anemia ||| Tinnitus ||| Hypotension ||| Pruritus ||| Acute Kidney Injury ||| Vestibular Diseases
	CHEMBL177	D011471	AMIKACIN	Prostatic Neoplasms	0	0.0219003	D001991 ||| D011030 ||| D000740 ||| D007022 ||| D011537 ||| D058186 ||| D015837	Bronchitis ||| Pneumothorax ||| Anemia ||| Hypotension ||| Pruritus ||| Acute Kidney Injury ||| Vestibular Diseases
	CHEMBL177	D000647	AMIKACIN	Amnesia	0	0.0250281	D001991 ||| D011030 ||| D000740 ||| D007022 ||| D011537 ||| D058186 ||| D015837	Bronchitis ||| Pneumothorax ||| Anemia ||| Hypotension ||| Pruritus ||| Acute Kidney Injury ||| Vestibular Diseases
	CHEMBL177	D007951	AMIKACIN	Leukemia, Myeloid	0	0.0800384	D001991 ||| D011030 ||| D000740 ||| D007022 ||| D011537 ||| D058186 ||| D015837	Bronchitis ||| Pneumothorax ||| Anemia ||| Hypotension ||| Pruritus ||| Acute Kidney Injury ||| Vestibular Diseases
	CHEMBL177	D000152	AMIKACIN	Acne Vulgaris	0	0.0513487	D001991 ||| D011030 ||| D000740 ||| D007022 ||| D011537 ||| D058186 ||| D015837	Bronchitis ||| Pneumothorax ||| Anemia ||| Hypotension ||| Pruritus ||| Acute Kidney Injury ||| Vestibular Diseases
	CHEMBL177	D000740	AMIKACIN	Anemia	1	0.061932	D001991 ||| D011030 ||| D007022 ||| D011537 ||| D058186 ||| D015837	Bronchitis ||| Pneumothorax ||| Hypotension ||| Pruritus ||| Acute Kidney Injury ||| Vestibular Diseases
	CHEMBL177	D001064	AMIKACIN	Appendicitis	0	0.013764	D001991 ||| D011030 ||| D000740 ||| D007022 ||| D011537 ||| D058186 ||| D015837	Bronchitis ||| Pneumothorax ||| Anemia ||| Hypotension ||| Pruritus ||| Acute Kidney Injury ||| Vestibular Diseases
	CHEMBL177	D003248	AMIKACIN	Constipation	0	0.117342	D001991 ||| D011030 ||| D000740 ||| D007022 ||| D011537 ||| D058186 ||| D015837	Bronchitis ||| Pneumothorax ||| Anemia ||| Hypotension ||| Pruritus ||| Acute Kidney Injury ||| Vestibular Diseases
	CHEMBL177	D015352	AMIKACIN	Dry Eye Syndromes	0	0.0969545	D001991 ||| D011030 ||| D000740 ||| D007022 ||| D011537 ||| D058186 ||| D015837	Bronchitis ||| Pneumothorax ||| Anemia ||| Hypotension ||| Pruritus ||| Acute Kidney Injury ||| Vestibular Diseases
	CHEMBL177	D004381	AMIKACIN	Duodenal Ulcer	0	0.0581031	D001991 ||| D011030 ||| D000740 ||| D007022 ||| D011537 ||| D058186 ||| D015837	Bronchitis ||| Pneumothorax ||| Anemia ||| Hypotension ||| Pruritus ||| Acute Kidney Injury ||| Vestibular Diseases
	CHEMBL177	D015837	AMIKACIN	Vestibular Diseases	1	0.0405863	D001991 ||| D011030 ||| D000740 ||| D007022 ||| D011537 ||| D058186	Bronchitis ||| Pneumothorax ||| Anemia ||| Hypotension ||| Pruritus ||| Acute Kidney Injury
	CHEMBL177	D005705	AMIKACIN	Gallbladder Diseases	0	0.0535122	D001991 ||| D011030 ||| D000740 ||| D007022 ||| D011537 ||| D058186 ||| D015837	Bronchitis ||| Pneumothorax ||| Anemia ||| Hypotension ||| Pruritus ||| Acute Kidney Injury ||| Vestibular Diseases
	CHEMBL177	D006073	AMIKACIN	Gout	0	0.0185145	D001991 ||| D011030 ||| D000740 ||| D014012 ||| D007022 ||| D011537 ||| D058186 ||| D015837	Bronchitis ||| Pneumothorax ||| Anemia ||| Tinnitus ||| Hypotension ||| Pruritus ||| Acute Kidney Injury ||| Vestibular Diseases
	CHEMBL177	D001145	AMIKACIN	Arrhythmias, Cardiac	0	0.0395885	D001991 ||| D011030 ||| D000740 ||| D007022 ||| D011537 ||| D058186 ||| D015837	Bronchitis ||| Pneumothorax ||| Anemia ||| Hypotension ||| Pruritus ||| Acute Kidney Injury ||| Vestibular Diseases
	CHEMBL177	D043183	AMIKACIN	Irritable Bowel Syndrome	0	0.0304124	D001991 ||| D011030 ||| D000740 ||| D007022 ||| D011537 ||| D058186 ||| D015837	Bronchitis ||| Pneumothorax ||| Anemia ||| Hypotension ||| Pruritus ||| Acute Kidney Injury ||| Vestibular Diseases
	CHEMBL177	D001851	AMIKACIN	Bone Diseases, Metabolic	0	0.037402	D001991 ||| D011030 ||| D000740 ||| D007022 ||| D011537 ||| D058186 ||| D015837	Bronchitis ||| Pneumothorax ||| Anemia ||| Hypotension ||| Pruritus ||| Acute Kidney Injury ||| Vestibular Diseases
	CHEMBL177	D010024	AMIKACIN	Osteoporosis	0	0.035364	D001991 ||| D011030 ||| D000740 ||| D007022 ||| D011537 ||| D058186 ||| D015837	Bronchitis ||| Pneumothorax ||| Anemia ||| Hypotension ||| Pruritus ||| Acute Kidney Injury ||| Vestibular Diseases
	CHEMBL177	D009443	AMIKACIN	Neuritis	0	0.139399	D001991 ||| D011030 ||| D000740 ||| D007022 ||| D011537 ||| D058186 ||| D015837	Bronchitis ||| Pneumothorax ||| Anemia ||| Hypotension ||| Pruritus ||| Acute Kidney Injury ||| Vestibular Diseases
	CHEMBL177	D010538	AMIKACIN	Peritonitis	0	0.0612683	D001991 ||| D011030 ||| D000740 ||| D007022 ||| D011537 ||| D058186 ||| D015837	Bronchitis ||| Pneumothorax ||| Anemia ||| Hypotension ||| Pruritus ||| Acute Kidney Injury ||| Vestibular Diseases
	CHEMBL177	D010998	AMIKACIN	Pleurisy	0	0.0945236	D001991 ||| D011030 ||| D000740 ||| D007022 ||| D011537 ||| D058186 ||| D015837	Bronchitis ||| Pneumothorax ||| Anemia ||| Hypotension ||| Pruritus ||| Acute Kidney Injury ||| Vestibular Diseases
	CHEMBL177	D011565	AMIKACIN	Psoriasis	0	0.00609939	D001991 ||| D011030 ||| D000740 ||| D007022 ||| D011537 ||| D058186 ||| D015837	Bronchitis ||| Pneumothorax ||| Anemia ||| Hypotension ||| Pruritus ||| Acute Kidney Injury ||| Vestibular Diseases
	CHEMBL177	D012163	AMIKACIN	Retinal Detachment	0	0.0175195	D001991 ||| D011030 ||| D000740 ||| D007022 ||| D011537 ||| D058186 ||| D015837	Bronchitis ||| Pneumothorax ||| Anemia ||| Hypotension ||| Pruritus ||| Acute Kidney Injury ||| Vestibular Diseases
	CHEMBL177	D012393	AMIKACIN	Rosacea	0	0.035417	D001991 ||| D011030 ||| D000740 ||| D007022 ||| D011537 ||| D058186 ||| D015837	Bronchitis ||| Pneumothorax ||| Anemia ||| Hypotension ||| Pruritus ||| Acute Kidney Injury ||| Vestibular Diseases
	CHEMBL177	D006042	AMIKACIN	Goiter	0	0.0704375	D001991 ||| D011030 ||| D000740 ||| D007022 ||| D011537 ||| D058186 ||| D015837	Bronchitis ||| Pneumothorax ||| Anemia ||| Hypotension ||| Pruritus ||| Acute Kidney Injury ||| Vestibular Diseases
	CHEMBL177	D002546	AMIKACIN	Ischemic Attack, Transient	0	0.107899	D001991 ||| D011030 ||| D000740 ||| D007022 ||| D011537 ||| D058186 ||| D015837	Bronchitis ||| Pneumothorax ||| Anemia ||| Hypotension ||| Pruritus ||| Acute Kidney Injury ||| Vestibular Diseases
	CHEMBL177	D000083242	AMIKACIN	Ischemic Stroke	0	0.112535	D001991 ||| D011030 ||| D000740 ||| D007022 ||| D011537 ||| D058186 ||| D015837	Bronchitis ||| Pneumothorax ||| Anemia ||| Hypotension ||| Pruritus ||| Acute Kidney Injury ||| Vestibular Diseases
	CHEMBL177	D012891	AMIKACIN	Sleep Apnea Syndromes	0	0.0605178	D001991 ||| D011030 ||| D000740 ||| D007022 ||| D011537 ||| D058186 ||| D015837	Bronchitis ||| Pneumothorax ||| Anemia ||| Hypotension ||| Pruritus ||| Acute Kidney Injury ||| Vestibular Diseases
	CHEMBL177	D013921	AMIKACIN	Thrombocytopenia	0	0.0246241	D001991 ||| D011030 ||| D000740 ||| D007022 ||| D011537 ||| D058186 ||| D015837	Bronchitis ||| Pneumothorax ||| Anemia ||| Hypotension ||| Pruritus ||| Acute Kidney Injury ||| Vestibular Diseases
	CHEMBL177	D015179	AMIKACIN	Colorectal Neoplasms	0	0.0347258	D001991 ||| D011030 ||| D000740 ||| D014012	Bronchitis ||| Pneumothorax ||| Anemia ||| Tinnitus
	CHEMBL177	D006627	AMIKACIN	Hirschsprung Disease	0	0.0232516	D001991 ||| D011030 ||| D000740	Bronchitis ||| Pneumothorax ||| Anemia
	CHEMBL177	D013964	AMIKACIN	Thyroid Neoplasms	0	0.0164355	D001991 ||| D011030 ||| D000740	Bronchitis ||| Pneumothorax ||| Anemia
	CHEMBL177	D010001	AMIKACIN	Osteitis Deformans	0	0.0196742	D001991 ||| D011030 ||| D000740	Bronchitis ||| Pneumothorax ||| Anemia
	CHEMBL177	D007018	AMIKACIN	Hypopituitarism	0	0.0132799	D001991 ||| D011030 ||| D000740	Bronchitis ||| Pneumothorax ||| Anemia
	CHEMBL177	D020246	AMIKACIN	Venous Thrombosis	0	0.0306195	D001991 ||| D011030 ||| D000740	Bronchitis ||| Pneumothorax ||| Anemia
	CHEMBL177	D000075224	AMIKACIN	Cardiac Conduction System Disease	0	0.0867577	D001991 ||| D011030 ||| D000740 ||| D007022 ||| D011537 ||| D058186 ||| D015837	Bronchitis ||| Pneumothorax ||| Anemia ||| Hypotension ||| Pruritus ||| Acute Kidney Injury ||| Vestibular Diseases
	CHEMBL177	D003731	AMIKACIN	Dental Caries	0	0.0257454	D001991 ||| D011030 ||| D000740 ||| D007022 ||| D011537 ||| D058186 ||| D015837	Bronchitis ||| Pneumothorax ||| Anemia ||| Hypotension ||| Pruritus ||| Acute Kidney Injury ||| Vestibular Diseases
	CHEMBL177	D005242	AMIKACIN	Fecal Incontinence	0	0.110337	D001991 ||| D011030 ||| D000740 ||| D007022 ||| D011537 ||| D058186 ||| D015837	Bronchitis ||| Pneumothorax ||| Anemia ||| Hypotension ||| Pruritus ||| Acute Kidney Injury ||| Vestibular Diseases
	CHEMBL177	D016055	AMIKACIN	Urinary Retention	0	0.0538878	D001991 ||| D011030 ||| D000740 ||| D007022 ||| D011537 ||| D058186 ||| D015837	Bronchitis ||| Pneumothorax ||| Anemia ||| Hypotension ||| Pruritus ||| Acute Kidney Injury ||| Vestibular Diseases
	CHEMBL177	D011141	AMIKACIN	Polyuria	0	0.0216132	D001991 ||| D011030 ||| D000740 ||| D007022 ||| D011537 ||| D058186 ||| D015837	Bronchitis ||| Pneumothorax ||| Anemia ||| Hypotension ||| Pruritus ||| Acute Kidney Injury ||| Vestibular Diseases
	CHEMBL177	D007762	AMIKACIN	Labyrinthitis	0	0.0538246	D001991 ||| D011030 ||| D000740 ||| D007022 ||| D011537 ||| D058186 ||| D015837	Bronchitis ||| Pneumothorax ||| Anemia ||| Hypotension ||| Pruritus ||| Acute Kidney Injury ||| Vestibular Diseases
	CHEMBL177	D012878	AMIKACIN	Skin Neoplasms	0	0.0255951	D001991 ||| D011030 ||| D000740 ||| D007022 ||| D011537 ||| D058186 ||| D015837	Bronchitis ||| Pneumothorax ||| Anemia ||| Hypotension ||| Pruritus ||| Acute Kidney Injury ||| Vestibular Diseases
	CHEMBL177	D009260	AMIKACIN	Nail Diseases	0	0.0209828	D001991 ||| D011030 ||| D000740 ||| D007022 ||| D011537 ||| D058186 ||| D015837	Bronchitis ||| Pneumothorax ||| Anemia ||| Hypotension ||| Pruritus ||| Acute Kidney Injury ||| Vestibular Diseases
	CHEMBL177	D016491	AMIKACIN	Peripheral Vascular Diseases	0	0.0915957	D001991 ||| D011030 ||| D000740 ||| D007022 ||| D011537 ||| D058186 ||| D015837	Bronchitis ||| Pneumothorax ||| Anemia ||| Hypotension ||| Pruritus ||| Acute Kidney Injury ||| Vestibular Diseases
	CHEMBL177	D011111	AMIKACIN	Polymyalgia Rheumatica	0	0.106963	D001991 ||| D011030 ||| D000740 ||| D007022 ||| D011537 ||| D058186 ||| D015837	Bronchitis ||| Pneumothorax ||| Anemia ||| Hypotension ||| Pruritus ||| Acute Kidney Injury ||| Vestibular Diseases
	CHEMBL177	D013118	AMIKACIN	Spinal Cord Diseases	0	0.0236686	D001991 ||| D011030 ||| D000740 ||| D007022 ||| D011537 ||| D058186 ||| D015837	Bronchitis ||| Pneumothorax ||| Anemia ||| Hypotension ||| Pruritus ||| Acute Kidney Injury ||| Vestibular Diseases
	CHEMBL177	D014581	AMIKACIN	Urticaria	0	0.072067	D001991 ||| D011030 ||| D000740 ||| D007022 ||| D011537 ||| D058186 ||| D015837	Bronchitis ||| Pneumothorax ||| Anemia ||| Hypotension ||| Pruritus ||| Acute Kidney Injury ||| Vestibular Diseases
	CHEMBL177	D014648	AMIKACIN	Varicose Veins	0	0.0170306	D001991 ||| D011030 ||| D000740 ||| D007022 ||| D011537 ||| D058186 ||| D015837	Bronchitis ||| Pneumothorax ||| Anemia ||| Hypotension ||| Pruritus ||| Acute Kidney Injury ||| Vestibular Diseases
	CHEMBL177	D010031	AMIKACIN	Otitis	0	0.0356267	D001991 ||| D011030 ||| D000740 ||| D007022 ||| D011537 ||| D058186 ||| D015837	Bronchitis ||| Pneumothorax ||| Anemia ||| Hypotension ||| Pruritus ||| Acute Kidney Injury ||| Vestibular Diseases
	CHEMBL177	D019966	AMIKACIN	Substance-Related Disorders	0	0.0595279	D001991 ||| D011030 ||| D000740 ||| D007022 ||| D011537 ||| D058186 ||| D015837	Bronchitis ||| Pneumothorax ||| Anemia ||| Hypotension ||| Pruritus ||| Acute Kidney Injury ||| Vestibular Diseases
	CHEMBL177	D015155	AMIKACIN	Esophageal Spasm, Diffuse	0	0.0459791	D001991 ||| D011030 ||| D000740 ||| D007022 ||| D011537 ||| D058186 ||| D015837	Bronchitis ||| Pneumothorax ||| Anemia ||| Hypotension ||| Pruritus ||| Acute Kidney Injury ||| Vestibular Diseases
	CHEMBL1029	D001289	MIGLUSTAT	Attention Deficit Disorder with Hyperactivity	0	0.171461	D014581 ||| D008881 ||| D003248 ||| D003863 ||| D001249 ||| D006973	Urticaria ||| Migraine Disorders ||| Constipation ||| Depression ||| Asthma ||| Hypertension
	CHEMBL1029	D001008	MIGLUSTAT	Anxiety Disorders	0	0.060867	D014581 ||| D011537 ||| D004415 ||| D008881 ||| D013921 ||| D003248 ||| D003863 ||| D007022 ||| D001249 ||| D006973	Urticaria ||| Pruritus ||| Dyspepsia ||| Migraine Disorders ||| Thrombocytopenia ||| Constipation ||| Depression ||| Hypotension ||| Asthma ||| Hypertension
	CHEMBL1029	D013313	MIGLUSTAT	Stress Disorders, Post-Traumatic	0	0.0255408	D014581 ||| D008881 ||| D003248 ||| D003863 ||| D001249 ||| D006973	Urticaria ||| Migraine Disorders ||| Constipation ||| Depression ||| Asthma ||| Hypertension
	CHEMBL1029	D000856	MIGLUSTAT	Anorexia Nervosa	0	0.106735	D014581 ||| D008881 ||| D003248 ||| D003863 ||| D001249 ||| D006973	Urticaria ||| Migraine Disorders ||| Constipation ||| Depression ||| Asthma ||| Hypertension
	CHEMBL1029	D015228	MIGLUSTAT	Hypertriglyceridemia	0	0.131303	D014581 ||| D008881 ||| D003248 ||| D003863 ||| D001249 ||| D006973	Urticaria ||| Migraine Disorders ||| Constipation ||| Depression ||| Asthma ||| Hypertension
	CHEMBL1029	D003324	MIGLUSTAT	Coronary Artery Disease	0	0.157448	D014581 ||| D011537 ||| D004415 ||| D008881 ||| D013921 ||| D003248 ||| D003863 ||| D007022 ||| D001249 ||| D006973	Urticaria ||| Pruritus ||| Dyspepsia ||| Migraine Disorders ||| Thrombocytopenia ||| Constipation ||| Depression ||| Hypotension ||| Asthma ||| Hypertension
	CHEMBL1029	D009765	MIGLUSTAT	Obesity	0	0.118638	D014581 ||| D011537 ||| D004415 ||| D008881 ||| D013921 ||| D003248 ||| D003863 ||| D007022 ||| D001249 ||| D006973	Urticaria ||| Pruritus ||| Dyspepsia ||| Migraine Disorders ||| Thrombocytopenia ||| Constipation ||| Depression ||| Hypotension ||| Asthma ||| Hypertension
	CHEMBL1029	D020177	MIGLUSTAT	Idiopathic Hypersomnia	0	0.00748079	D008881 ||| D003863 ||| D001249 ||| D006973	Migraine Disorders ||| Depression ||| Asthma ||| Hypertension
	CHEMBL1029	D010300	MIGLUSTAT	Parkinson Disease	0	0.0319905	D014581 ||| D011537 ||| D004415 ||| D008881 ||| D013921 ||| D003248 ||| D003863 ||| D007022 ||| D001249 ||| D006973	Urticaria ||| Pruritus ||| Dyspepsia ||| Migraine Disorders ||| Thrombocytopenia ||| Constipation ||| Depression ||| Hypotension ||| Asthma ||| Hypertension
	CHEMBL1029	D013771	MIGLUSTAT	Tetralogy of Fallot	0	0.0528567	D014581 ||| D008881 ||| D003248 ||| D003863 ||| D001249 ||| D006973	Urticaria ||| Migraine Disorders ||| Constipation ||| Depression ||| Asthma ||| Hypertension
	CHEMBL1029	D001172	MIGLUSTAT	Arthritis, Rheumatoid	0	0.059893	D014581 ||| D011537 ||| D004415 ||| D008881 ||| D013921 ||| D003248 ||| D003863 ||| D007022 ||| D001249 ||| D006973	Urticaria ||| Pruritus ||| Dyspepsia ||| Migraine Disorders ||| Thrombocytopenia ||| Constipation ||| Depression ||| Hypotension ||| Asthma ||| Hypertension
	CHEMBL1029	D003424	MIGLUSTAT	Crohn Disease	0	0.112042	D014581 ||| D008881 ||| D003248 ||| D003863 ||| D001249 ||| D006973	Urticaria ||| Migraine Disorders ||| Constipation ||| Depression ||| Asthma ||| Hypertension
	CHEMBL1029	D003093	MIGLUSTAT	Colitis, Ulcerative	0	0.0263577	D014581 ||| D008881 ||| D003248 ||| D003863 ||| D001249 ||| D006973	Urticaria ||| Migraine Disorders ||| Constipation ||| Depression ||| Asthma ||| Hypertension
	CHEMBL1029	D015212	MIGLUSTAT	Inflammatory Bowel Diseases	0	0.0473061	D014581 ||| D011537 ||| D004415 ||| D008881 ||| D013921 ||| D003248 ||| D003863 ||| D007022 ||| D001249 ||| D006973	Urticaria ||| Pruritus ||| Dyspepsia ||| Migraine Disorders ||| Thrombocytopenia ||| Constipation ||| Depression ||| Hypotension ||| Asthma ||| Hypertension
	CHEMBL1029	D002761	MIGLUSTAT	Cholangitis	0	0.110643	D014581 ||| D008881 ||| D003248 ||| D003863 ||| D001249 ||| D006973	Urticaria ||| Migraine Disorders ||| Constipation ||| Depression ||| Asthma ||| Hypertension
	CHEMBL1029	D017098	MIGLUSTAT	IgA Deficiency	0	0.0478378	D014581 ||| D008881 ||| D003248 ||| D003863 ||| D001249 ||| D006973	Urticaria ||| Migraine Disorders ||| Constipation ||| Depression ||| Asthma ||| Hypertension
	CHEMBL1029	D008268	MIGLUSTAT	Macular Degeneration	0	0.0825473	D014581 ||| D011537 ||| D004415 ||| D008881 ||| D013921 ||| D003248 ||| D003863 ||| D007022 ||| D001249 ||| D006973	Urticaria ||| Pruritus ||| Dyspepsia ||| Migraine Disorders ||| Thrombocytopenia ||| Constipation ||| Depression ||| Hypotension ||| Asthma ||| Hypertension
	CHEMBL1029	D034381	MIGLUSTAT	Hearing Loss	0	0.107627	D014581 ||| D008881 ||| D003248 ||| D003863 ||| D001249 ||| D006973	Urticaria ||| Migraine Disorders ||| Constipation ||| Depression ||| Asthma ||| Hypertension
	CHEMBL1029	D014012	MIGLUSTAT	Tinnitus	0	0.0573649	D008881 ||| D003863 ||| D001249 ||| D006973	Migraine Disorders ||| Depression ||| Asthma ||| Hypertension
	CHEMBL1029	D000505	MIGLUSTAT	Alopecia	0	0.0244786	D014581 ||| D008881 ||| D003248 ||| D003863 ||| D001249 ||| D006973	Urticaria ||| Migraine Disorders ||| Constipation ||| Depression ||| Asthma ||| Hypertension
	CHEMBL1029	D019226	MIGLUSTAT	Oral Ulcer	0	0.115262	D014581 ||| D008881 ||| D003248 ||| D003863 ||| D001249 ||| D006973	Urticaria ||| Migraine Disorders ||| Constipation ||| Depression ||| Asthma ||| Hypertension
	CHEMBL1029	D000787	MIGLUSTAT	Angina Pectoris	0	0.321712	D014581 ||| D011537 ||| D004415 ||| D008881 ||| D013921 ||| D003248 ||| D003863 ||| D007022 ||| D001249 ||| D006973	Urticaria ||| Pruritus ||| Dyspepsia ||| Migraine Disorders ||| Thrombocytopenia ||| Constipation ||| Depression ||| Hypotension ||| Asthma ||| Hypertension
	CHEMBL1029	D065631	MIGLUSTAT	Rhinitis, Allergic	0	0.216714	D014581 ||| D011537 ||| D004415 ||| D008881 ||| D013921 ||| D003248 ||| D003863 ||| D007022 ||| D001249 ||| D006973	Urticaria ||| Pruritus ||| Dyspepsia ||| Migraine Disorders ||| Thrombocytopenia ||| Constipation ||| Depression ||| Hypotension ||| Asthma ||| Hypertension
	CHEMBL1029	D001249	MIGLUSTAT	Asthma	1	0.0259822	D014581 ||| D011537 ||| D004415 ||| D008881 ||| D013921 ||| D003248 ||| D003863 ||| D007022 ||| D006973	Urticaria ||| Pruritus ||| Dyspepsia ||| Migraine Disorders ||| Thrombocytopenia ||| Constipation ||| Depression ||| Hypotension ||| Hypertension
	CHEMBL1029	D005764	MIGLUSTAT	Gastroesophageal Reflux	0	0.0886117	D014581 ||| D011537 ||| D004415 ||| D008881 ||| D013921 ||| D003248 ||| D003863 ||| D007022 ||| D001249 ||| D006973	Urticaria ||| Pruritus ||| Dyspepsia ||| Migraine Disorders ||| Thrombocytopenia ||| Constipation ||| Depression ||| Hypotension ||| Asthma ||| Hypertension
	CHEMBL1029	D007037	MIGLUSTAT	Hypothyroidism	0	0.130074	D014581 ||| D008881 ||| D003248 ||| D003863 ||| D001249 ||| D006973	Urticaria ||| Migraine Disorders ||| Constipation ||| Depression ||| Asthma ||| Hypertension
	CHEMBL1029	D008881	MIGLUSTAT	Migraine Disorders	1	0.054974	D014581 ||| D011537 ||| D004415 ||| D013921 ||| D003248 ||| D003863 ||| D007022 ||| D001249 ||| D006973	Urticaria ||| Pruritus ||| Dyspepsia ||| Thrombocytopenia ||| Constipation ||| Depression ||| Hypotension ||| Asthma ||| Hypertension
	CHEMBL1029	D004485	MIGLUSTAT	Eczema	0	0.0647061	D014581 ||| D011537 ||| D004415 ||| D008881 ||| D013921 ||| D003248 ||| D003863 ||| D007022 ||| D001249 ||| D006973	Urticaria ||| Pruritus ||| Dyspepsia ||| Migraine Disorders ||| Thrombocytopenia ||| Constipation ||| Depression ||| Hypotension ||| Asthma ||| Hypertension
	CHEMBL1029	D006937	MIGLUSTAT	Hypercholesterolemia	0	0.365224	D014581 ||| D011537 ||| D004415 ||| D008881 ||| D013921 ||| D003248 ||| D003863 ||| D007022 ||| D001249 ||| D006973	Urticaria ||| Pruritus ||| Dyspepsia ||| Migraine Disorders ||| Thrombocytopenia ||| Constipation ||| Depression ||| Hypotension ||| Asthma ||| Hypertension
	CHEMBL1029	D012626	MIGLUSTAT	Sebaceous Gland Neoplasms	0	0.0566432	D014581 ||| D008881 ||| D003248 ||| D003863 ||| D001249 ||| D006973	Urticaria ||| Migraine Disorders ||| Constipation ||| Depression ||| Asthma ||| Hypertension
	CHEMBL1029	D001943	MIGLUSTAT	Breast Neoplasms	0	0.0409604	D014581 ||| D011537 ||| D004415 ||| D008881 ||| D013921 ||| D003248 ||| D003863 ||| D007022 ||| D001249 ||| D006973	Urticaria ||| Pruritus ||| Dyspepsia ||| Migraine Disorders ||| Thrombocytopenia ||| Constipation ||| Depression ||| Hypotension ||| Asthma ||| Hypertension
	CHEMBL1029	D002280	MIGLUSTAT	Carcinoma, Basal Cell	0	0.0133923	D014581 ||| D011537 ||| D004415 ||| D008881 ||| D013921 ||| D003248 ||| D003863 ||| D007022 ||| D001249 ||| D006973	Urticaria ||| Pruritus ||| Dyspepsia ||| Migraine Disorders ||| Thrombocytopenia ||| Constipation ||| Depression ||| Hypotension ||| Asthma ||| Hypertension
	CHEMBL1029	D000230	MIGLUSTAT	Adenocarcinoma	0	0.0604386	D014581 ||| D008881 ||| D003248 ||| D003863 ||| D001249 ||| D006973	Urticaria ||| Migraine Disorders ||| Constipation ||| Depression ||| Asthma ||| Hypertension
	CHEMBL1029	D002386	MIGLUSTAT	Cataract	0	0.0412023	D014581 ||| D011537 ||| D004415 ||| D008881 ||| D013921 ||| D003248 ||| D003863 ||| D007022 ||| D001249 ||| D006973	Urticaria ||| Pruritus ||| Dyspepsia ||| Migraine Disorders ||| Thrombocytopenia ||| Constipation ||| Depression ||| Hypotension ||| Asthma ||| Hypertension
	CHEMBL1029	D006552	MIGLUSTAT	Hernia, Inguinal	0	0.0215618	D014581 ||| D011537 ||| D004415 ||| D008881 ||| D013921 ||| D003248 ||| D003863 ||| D007022 ||| D001249 ||| D006973	Urticaria ||| Pruritus ||| Dyspepsia ||| Migraine Disorders ||| Thrombocytopenia ||| Constipation ||| Depression ||| Hypotension ||| Asthma ||| Hypertension
	CHEMBL1029	D012005	MIGLUSTAT	Rectal Prolapse	0	0.0877968	D014581 ||| D008881 ||| D003248 ||| D003863 ||| D001249 ||| D006973	Urticaria ||| Migraine Disorders ||| Constipation ||| Depression ||| Asthma ||| Hypertension
	CHEMBL1029	D014029	MIGLUSTAT	Tobacco Use Disorder	0	0.0178297	D014581 ||| D008881 ||| D003248 ||| D003863 ||| D001249 ||| D006973	Urticaria ||| Migraine Disorders ||| Constipation ||| Depression ||| Asthma ||| Hypertension
	CHEMBL1029	D009203	MIGLUSTAT	Myocardial Infarction	0	0.20755	D014581 ||| D011537 ||| D004415 ||| D008881 ||| D013921 ||| D003248 ||| D003863 ||| D007022 ||| D001249 ||| D006973	Urticaria ||| Pruritus ||| Dyspepsia ||| Migraine Disorders ||| Thrombocytopenia ||| Constipation ||| Depression ||| Hypotension ||| Asthma ||| Hypertension
	CHEMBL1029	D005756	MIGLUSTAT	Gastritis	0	0.0634525	D014581 ||| D011537 ||| D004415 ||| D008881 ||| D013921 ||| D003248 ||| D003863 ||| D007022 ||| D001249 ||| D006973	Urticaria ||| Pruritus ||| Dyspepsia ||| Migraine Disorders ||| Thrombocytopenia ||| Constipation ||| Depression ||| Hypotension ||| Asthma ||| Hypertension
	CHEMBL1029	D006548	MIGLUSTAT	Hernia, Diaphragmatic	0	0.0564145	D014581 ||| D011537 ||| D004415 ||| D008881 ||| D013921 ||| D003248 ||| D003863 ||| D007022 ||| D001249 ||| D006973	Urticaria ||| Pruritus ||| Dyspepsia ||| Migraine Disorders ||| Thrombocytopenia ||| Constipation ||| Depression ||| Hypotension ||| Asthma ||| Hypertension
	CHEMBL1029	D000076385	MIGLUSTAT	Diverticular Diseases	0	0.0371192	D014581 ||| D008881 ||| D003248 ||| D003863 ||| D001249 ||| D006973	Urticaria ||| Migraine Disorders ||| Constipation ||| Depression ||| Asthma ||| Hypertension
	CHEMBL1029	D007319	MIGLUSTAT	Sleep Initiation and Maintenance Disorders	0	0.116766	D014581 ||| D011537 ||| D004415 ||| D008881 ||| D013921 ||| D003248 ||| D003863 ||| D007022 ||| D001249 ||| D006973	Urticaria ||| Pruritus ||| Dyspepsia ||| Migraine Disorders ||| Thrombocytopenia ||| Constipation ||| Depression ||| Hypotension ||| Asthma ||| Hypertension
	CHEMBL1029	D009290	MIGLUSTAT	Narcolepsy	0	0.0523644	D014581 ||| D011537 ||| D004415 ||| D008881 ||| D013921 ||| D003248 ||| D003863 ||| D007022 ||| D001249 ||| D006973	Urticaria ||| Pruritus ||| Dyspepsia ||| Migraine Disorders ||| Thrombocytopenia ||| Constipation ||| Depression ||| Hypotension ||| Asthma ||| Hypertension
	CHEMBL1029	D003922	MIGLUSTAT	Diabetes Mellitus, Type 1	0	0.0139811	D014581 ||| D008881 ||| D003248 ||| D003863 ||| D001249 ||| D006973	Urticaria ||| Migraine Disorders ||| Constipation ||| Depression ||| Asthma ||| Hypertension
	CHEMBL1029	D002446	MIGLUSTAT	Celiac Disease	0	0.0725741	D014581 ||| D008881 ||| D003248 ||| D003863 ||| D001249 ||| D006973	Urticaria ||| Migraine Disorders ||| Constipation ||| Depression ||| Asthma ||| Hypertension
	CHEMBL1029	D008105	MIGLUSTAT	Liver Cirrhosis, Biliary	0	0.131227	D014581 ||| D008881 ||| D003248 ||| D003863 ||| D001249 ||| D006973	Urticaria ||| Migraine Disorders ||| Constipation ||| Depression ||| Asthma ||| Hypertension
	CHEMBL1029	D014820	MIGLUSTAT	Vitiligo	0	0.0558889	D014581 ||| D008881 ||| D003248 ||| D003863 ||| D001249 ||| D006973	Urticaria ||| Migraine Disorders ||| Constipation ||| Depression ||| Asthma ||| Hypertension
	CHEMBL1029	D009798	MIGLUSTAT	Ocular Hypertension	0	0.0446979	D014581 ||| D008881 ||| D003248 ||| D003863 ||| D001249 ||| D006973	Urticaria ||| Migraine Disorders ||| Constipation ||| Depression ||| Asthma ||| Hypertension
	CHEMBL1029	D009447	MIGLUSTAT	Neuroblastoma	0	0.0305831	D014581 ||| D008881 ||| D003248 ||| D003863 ||| D001249 ||| D006973	Urticaria ||| Migraine Disorders ||| Constipation ||| Depression ||| Asthma ||| Hypertension
	CHEMBL1029	D012559	MIGLUSTAT	Schizophrenia	0	0.210497	D014581 ||| D011537 ||| D004415 ||| D008881 ||| D013921 ||| D003248 ||| D003863 ||| D007022 ||| D001249 ||| D006973	Urticaria ||| Pruritus ||| Dyspepsia ||| Migraine Disorders ||| Thrombocytopenia ||| Constipation ||| Depression ||| Hypotension ||| Asthma ||| Hypertension
	CHEMBL1029	D000690	MIGLUSTAT	Amyotrophic Lateral Sclerosis	0	0.0691607	D014581 ||| D008881 ||| D003248 ||| D003863 ||| D001249 ||| D006973	Urticaria ||| Migraine Disorders ||| Constipation ||| Depression ||| Asthma ||| Hypertension
	CHEMBL1029	D008180	MIGLUSTAT	Lupus Erythematosus, Systemic	0	0.118031	D014581 ||| D011537 ||| D004415 ||| D008881 ||| D013921 ||| D003248 ||| D003863 ||| D007022 ||| D001249 ||| D006973	Urticaria ||| Pruritus ||| Dyspepsia ||| Migraine Disorders ||| Thrombocytopenia ||| Constipation ||| Depression ||| Hypotension ||| Asthma ||| Hypertension
	CHEMBL1029	D000437	MIGLUSTAT	Alcoholism	0	0.115571	D014581 ||| D008881 ||| D003248 ||| D003863 ||| D001249 ||| D006973	Urticaria ||| Migraine Disorders ||| Constipation ||| Depression ||| Asthma ||| Hypertension
	CHEMBL1029	D000067877	MIGLUSTAT	Autism Spectrum Disorder	0	0.0291381	D014581 ||| D008881 ||| D003248 ||| D003863 ||| D001249 ||| D006973	Urticaria ||| Migraine Disorders ||| Constipation ||| Depression ||| Asthma ||| Hypertension
	CHEMBL1029	D001714	MIGLUSTAT	Bipolar Disorder	0	0.0995902	D014581 ||| D011537 ||| D004415 ||| D008881 ||| D013921 ||| D003248 ||| D003863 ||| D007022 ||| D001249 ||| D006973	Urticaria ||| Pruritus ||| Dyspepsia ||| Migraine Disorders ||| Thrombocytopenia ||| Constipation ||| Depression ||| Hypotension ||| Asthma ||| Hypertension
	CHEMBL1029	D009771	MIGLUSTAT	Obsessive-Compulsive Disorder	0	0.0187995	D014581 ||| D008881 ||| D003248 ||| D003863 ||| D001249 ||| D006973	Urticaria ||| Migraine Disorders ||| Constipation ||| Depression ||| Asthma ||| Hypertension
	CHEMBL1029	D003924	MIGLUSTAT	Diabetes Mellitus, Type 2	0	0.128335	D014581 ||| D008881 ||| D003248 ||| D003863 ||| D001249 ||| D006973	Urticaria ||| Migraine Disorders ||| Constipation ||| Depression ||| Asthma ||| Hypertension
	CHEMBL1029	D000544	MIGLUSTAT	Alzheimer Disease	0	0.110646	D014581 ||| D008881 ||| D003248 ||| D003863 ||| D001249 ||| D006973	Urticaria ||| Migraine Disorders ||| Constipation ||| Depression ||| Asthma ||| Hypertension
	CHEMBL1029	D004827	MIGLUSTAT	Epilepsy	0	0.0349419	D014581 ||| D011537 ||| D004415 ||| D008881 ||| D013921 ||| D003248 ||| D003863 ||| D007022 ||| D001249 ||| D006973	Urticaria ||| Pruritus ||| Dyspepsia ||| Migraine Disorders ||| Thrombocytopenia ||| Constipation ||| Depression ||| Hypotension ||| Asthma ||| Hypertension
	CHEMBL1029	D005901	MIGLUSTAT	Glaucoma	0	0.0303812	D014581 ||| D011537 ||| D004415 ||| D008881 ||| D013921 ||| D003248 ||| D003863 ||| D007022 ||| D001249 ||| D006973	Urticaria ||| Pruritus ||| Dyspepsia ||| Migraine Disorders ||| Thrombocytopenia ||| Constipation ||| Depression ||| Hypotension ||| Asthma ||| Hypertension
	CHEMBL1029	D051436	MIGLUSTAT	Renal Insufficiency, Chronic	0	0.128131	D014581 ||| D008881 ||| D003248 ||| D003863 ||| D001249 ||| D006973	Urticaria ||| Migraine Disorders ||| Constipation ||| Depression ||| Asthma ||| Hypertension
	CHEMBL1029	D013167	MIGLUSTAT	Spondylitis, Ankylosing	0	0.112324	D014581 ||| D008881 ||| D003248 ||| D003863 ||| D001249 ||| D006973	Urticaria ||| Migraine Disorders ||| Constipation ||| Depression ||| Asthma ||| Hypertension
	CHEMBL1029	D003863	MIGLUSTAT	Depression	1	0.0999015	D014581 ||| D011537 ||| D004415 ||| D008881 ||| D013921 ||| D003248 ||| D007022 ||| D001249 ||| D006973	Urticaria ||| Pruritus ||| Dyspepsia ||| Migraine Disorders ||| Thrombocytopenia ||| Constipation ||| Hypotension ||| Asthma ||| Hypertension
	CHEMBL1029	D010003	MIGLUSTAT	Osteoarthritis	0	0.0716699	D014581 ||| D011537 ||| D004415 ||| D008881 ||| D013921 ||| D003248 ||| D003863 ||| D007022 ||| D001249 ||| D006973	Urticaria ||| Pruritus ||| Dyspepsia ||| Migraine Disorders ||| Thrombocytopenia ||| Constipation ||| Depression ||| Hypotension ||| Asthma ||| Hypertension
	CHEMBL1029	D000419	MIGLUSTAT	Albuminuria	0	0.0315608	D014581 ||| D008881 ||| D003248 ||| D003863 ||| D001249 ||| D006973	Urticaria ||| Migraine Disorders ||| Constipation ||| Depression ||| Asthma ||| Hypertension
	CHEMBL1029	D001281	MIGLUSTAT	Atrial Fibrillation	0	0.0685198	D014581 ||| D011537 ||| D004415 ||| D008881 ||| D013921 ||| D003248 ||| D003863 ||| D007022 ||| D001249 ||| D006973	Urticaria ||| Pruritus ||| Dyspepsia ||| Migraine Disorders ||| Thrombocytopenia ||| Constipation ||| Depression ||| Hypotension ||| Asthma ||| Hypertension
	CHEMBL1029	D006973	MIGLUSTAT	Hypertension	1	0.0715559	D014581 ||| D011537 ||| D004415 ||| D008881 ||| D013921 ||| D003248 ||| D003863 ||| D007022 ||| D001249	Urticaria ||| Pruritus ||| Dyspepsia ||| Migraine Disorders ||| Thrombocytopenia ||| Constipation ||| Depression ||| Hypotension ||| Asthma
	CHEMBL1029	D006327	MIGLUSTAT	Heart Block	0	0.0372252	D014581 ||| D011537 ||| D004415 ||| D008881 ||| D013921 ||| D003248 ||| D003863 ||| D007022 ||| D001249 ||| D006973	Urticaria ||| Pruritus ||| Dyspepsia ||| Migraine Disorders ||| Thrombocytopenia ||| Constipation ||| Depression ||| Hypotension ||| Asthma ||| Hypertension
	CHEMBL1029	D055623	MIGLUSTAT	Keratosis, Actinic	0	0.0987035	D014581 ||| D011537 ||| D004415 ||| D008881 ||| D013921 ||| D003248 ||| D003863 ||| D007022 ||| D001249 ||| D006973	Urticaria ||| Pruritus ||| Dyspepsia ||| Migraine Disorders ||| Thrombocytopenia ||| Constipation ||| Depression ||| Hypotension ||| Asthma ||| Hypertension
	CHEMBL1029	D001991	MIGLUSTAT	Bronchitis	0	0.039948	D014581 ||| D011537 ||| D004415 ||| D008881 ||| D013921 ||| D003248 ||| D003863 ||| D007022 ||| D001249 ||| D006973	Urticaria ||| Pruritus ||| Dyspepsia ||| Migraine Disorders ||| Thrombocytopenia ||| Constipation ||| Depression ||| Hypotension ||| Asthma ||| Hypertension
	CHEMBL1029	D008175	MIGLUSTAT	Lung Neoplasms	0	0.0325551	D014581 ||| D011537 ||| D004415 ||| D008881 ||| D013921 ||| D003248 ||| D003863 ||| D007022 ||| D001249 ||| D006973	Urticaria ||| Pruritus ||| Dyspepsia ||| Migraine Disorders ||| Thrombocytopenia ||| Constipation ||| Depression ||| Hypotension ||| Asthma ||| Hypertension
	CHEMBL1029	D008545	MIGLUSTAT	Melanoma	0	0.0674666	D014581 ||| D011537 ||| D004415 ||| D008881 ||| D013921 ||| D003248 ||| D003863 ||| D007022 ||| D001249 ||| D006973	Urticaria ||| Pruritus ||| Dyspepsia ||| Migraine Disorders ||| Thrombocytopenia ||| Constipation ||| Depression ||| Hypotension ||| Asthma ||| Hypertension
	CHEMBL1029	D008228	MIGLUSTAT	Lymphoma, Non-Hodgkin	0	0.121258	D014581 ||| D011537 ||| D004415 ||| D008881 ||| D013921 ||| D003248 ||| D003863 ||| D007022 ||| D001249 ||| D006973	Urticaria ||| Pruritus ||| Dyspepsia ||| Migraine Disorders ||| Thrombocytopenia ||| Constipation ||| Depression ||| Hypotension ||| Asthma ||| Hypertension
	CHEMBL1029	D002294	MIGLUSTAT	Carcinoma, Squamous Cell	0	0.0413136	D014581 ||| D011537 ||| D004415 ||| D008881 ||| D013921 ||| D003248 ||| D003863 ||| D007022 ||| D001249 ||| D006973	Urticaria ||| Pruritus ||| Dyspepsia ||| Migraine Disorders ||| Thrombocytopenia ||| Constipation ||| Depression ||| Hypotension ||| Asthma ||| Hypertension
	CHEMBL1029	D002349	MIGLUSTAT	Carpal Tunnel Syndrome	0	0.0697087	D014581 ||| D011537 ||| D004415 ||| D008881 ||| D013921 ||| D003248 ||| D003863 ||| D007022 ||| D001249 ||| D006973	Urticaria ||| Pruritus ||| Dyspepsia ||| Migraine Disorders ||| Thrombocytopenia ||| Constipation ||| Depression ||| Hypotension ||| Asthma ||| Hypertension
	CHEMBL1029	D016883	MIGLUSTAT	Diabetic Ketoacidosis	0	0.102999	D014581 ||| D011537 ||| D004415 ||| D008881 ||| D013921 ||| D003248 ||| D003863 ||| D007022 ||| D001249 ||| D006973	Urticaria ||| Pruritus ||| Dyspepsia ||| Migraine Disorders ||| Thrombocytopenia ||| Constipation ||| Depression ||| Hypotension ||| Asthma ||| Hypertension
	CHEMBL1029	D001749	MIGLUSTAT	Urinary Bladder Neoplasms	0	0.103373	D014581 ||| D011537 ||| D004415 ||| D008881 ||| D013921 ||| D003248 ||| D003863 ||| D007022 ||| D001249 ||| D006973	Urticaria ||| Pruritus ||| Dyspepsia ||| Migraine Disorders ||| Thrombocytopenia ||| Constipation ||| Depression ||| Hypotension ||| Asthma ||| Hypertension
	CHEMBL1029	D007889	MIGLUSTAT	Leiomyoma	0	0.0798261	D014581 ||| D011537 ||| D004415 ||| D008881 ||| D013921 ||| D003248 ||| D003863 ||| D007022 ||| D001249 ||| D006973	Urticaria ||| Pruritus ||| Dyspepsia ||| Migraine Disorders ||| Thrombocytopenia ||| Constipation ||| Depression ||| Hypotension ||| Asthma ||| Hypertension
	CHEMBL1029	D018798	MIGLUSTAT	Anemia, Iron-Deficiency	0	0.0551517	D014581 ||| D011537 ||| D004415 ||| D008881 ||| D013921 ||| D003248 ||| D003863 ||| D007022 ||| D001249 ||| D006973	Urticaria ||| Pruritus ||| Dyspepsia ||| Migraine Disorders ||| Thrombocytopenia ||| Constipation ||| Depression ||| Hypotension ||| Asthma ||| Hypertension
	CHEMBL1029	D000380	MIGLUSTAT	Agranulocytosis	0	0.0279868	D014581 ||| D011537 ||| D004415 ||| D008881 ||| D013921 ||| D003248 ||| D003863 ||| D007022 ||| D001249 ||| D006973	Urticaria ||| Pruritus ||| Dyspepsia ||| Migraine Disorders ||| Thrombocytopenia ||| Constipation ||| Depression ||| Hypotension ||| Asthma ||| Hypertension
	CHEMBL1029	D012893	MIGLUSTAT	Sleep Wake Disorders	0	0.0725945	D014581 ||| D011537 ||| D004415 ||| D008881 ||| D013921 ||| D003248 ||| D003863 ||| D007022 ||| D001249 ||| D006973	Urticaria ||| Pruritus ||| Dyspepsia ||| Migraine Disorders ||| Thrombocytopenia ||| Constipation ||| Depression ||| Hypotension ||| Asthma ||| Hypertension
	CHEMBL1029	D006429	MIGLUSTAT	Hemiplegia	0	0.0624604	D014581 ||| D011537 ||| D004415 ||| D008881 ||| D013921 ||| D003248 ||| D003863 ||| D007022 ||| D001249 ||| D006973	Urticaria ||| Pruritus ||| Dyspepsia ||| Migraine Disorders ||| Thrombocytopenia ||| Constipation ||| Depression ||| Hypotension ||| Asthma ||| Hypertension
	CHEMBL1029	D011655	MIGLUSTAT	Pulmonary Embolism	0	0.0264091	D014581 ||| D011537 ||| D004415 ||| D008881 ||| D013921 ||| D003248 ||| D003863 ||| D007022 ||| D001249 ||| D006973	Urticaria ||| Pruritus ||| Dyspepsia ||| Migraine Disorders ||| Thrombocytopenia ||| Constipation ||| Depression ||| Hypotension ||| Asthma ||| Hypertension
	CHEMBL1029	D009202	MIGLUSTAT	Cardiomyopathies	0	0.0416594	D014581 ||| D011537 ||| D004415 ||| D008881 ||| D013921 ||| D003248 ||| D003863 ||| D007022 ||| D001249 ||| D006973	Urticaria ||| Pruritus ||| Dyspepsia ||| Migraine Disorders ||| Thrombocytopenia ||| Constipation ||| Depression ||| Hypotension ||| Asthma ||| Hypertension
	CHEMBL1029	D013345	MIGLUSTAT	Subarachnoid Hemorrhage	0	0.0241668	D014581 ||| D011537 ||| D004415 ||| D008881 ||| D013921 ||| D003248 ||| D003863 ||| D007022 ||| D001249 ||| D006973	Urticaria ||| Pruritus ||| Dyspepsia ||| Migraine Disorders ||| Thrombocytopenia ||| Constipation ||| Depression ||| Hypotension ||| Asthma ||| Hypertension
	CHEMBL1029	D002543	MIGLUSTAT	Cerebral Hemorrhage	0	0.0467014	D014581 ||| D011537 ||| D004415 ||| D008881 ||| D013921 ||| D003248 ||| D003863 ||| D007022 ||| D001249 ||| D006973	Urticaria ||| Pruritus ||| Dyspepsia ||| Migraine Disorders ||| Thrombocytopenia ||| Constipation ||| Depression ||| Hypotension ||| Asthma ||| Hypertension
	CHEMBL1029	D002544	MIGLUSTAT	Cerebral Infarction	0	0.0915169	D014581 ||| D011537 ||| D004415 ||| D008881 ||| D013921 ||| D003248 ||| D003863 ||| D007022 ||| D001249 ||| D006973	Urticaria ||| Pruritus ||| Dyspepsia ||| Migraine Disorders ||| Thrombocytopenia ||| Constipation ||| Depression ||| Hypotension ||| Asthma ||| Hypertension
	CHEMBL1029	D050197	MIGLUSTAT	Arteriosclerosis	0	0.0812266	D014581 ||| D011537 ||| D004415 ||| D008881 ||| D013921 ||| D003248 ||| D003863 ||| D007022 ||| D001249 ||| D006973	Urticaria ||| Pruritus ||| Dyspepsia ||| Migraine Disorders ||| Thrombocytopenia ||| Constipation ||| Depression ||| Hypotension ||| Asthma ||| Hypertension
	CHEMBL1029	D010689	MIGLUSTAT	Phlebitis	0	0.0457742	D014581 ||| D011537 ||| D004415 ||| D008881 ||| D013921 ||| D003248 ||| D003863 ||| D007022 ||| D001249 ||| D006973	Urticaria ||| Pruritus ||| Dyspepsia ||| Migraine Disorders ||| Thrombocytopenia ||| Constipation ||| Depression ||| Hypotension ||| Asthma ||| Hypertension
	CHEMBL1029	D006484	MIGLUSTAT	Hemorrhoids	0	0.0321409	D014581 ||| D011537 ||| D004415 ||| D008881 ||| D013921 ||| D003248 ||| D003863 ||| D007022 ||| D001249 ||| D006973	Urticaria ||| Pruritus ||| Dyspepsia ||| Migraine Disorders ||| Thrombocytopenia ||| Constipation ||| Depression ||| Hypotension ||| Asthma ||| Hypertension
	CHEMBL1029	D007022	MIGLUSTAT	Hypotension	1	0.0437897	D014581 ||| D011537 ||| D004415 ||| D008881 ||| D013921 ||| D003248 ||| D003863 ||| D001249 ||| D006973	Urticaria ||| Pruritus ||| Dyspepsia ||| Migraine Disorders ||| Thrombocytopenia ||| Constipation ||| Depression ||| Asthma ||| Hypertension
	CHEMBL1029	D012852	MIGLUSTAT	Sinusitis	0	0.11206	D014581 ||| D011537 ||| D004415 ||| D008881 ||| D013921 ||| D003248 ||| D003863 ||| D007022 ||| D001249 ||| D006973	Urticaria ||| Pruritus ||| Dyspepsia ||| Migraine Disorders ||| Thrombocytopenia ||| Constipation ||| Depression ||| Hypotension ||| Asthma ||| Hypertension
	CHEMBL1029	D010996	MIGLUSTAT	Pleural Effusion	0	0.0394709	D014581 ||| D011537 ||| D004415 ||| D008881 ||| D013921 ||| D003248 ||| D003863 ||| D007022 ||| D001249 ||| D006973	Urticaria ||| Pruritus ||| Dyspepsia ||| Migraine Disorders ||| Thrombocytopenia ||| Constipation ||| Depression ||| Hypotension ||| Asthma ||| Hypertension
	CHEMBL1029	D011030	MIGLUSTAT	Pneumothorax	0	0.0531854	D014581 ||| D011537 ||| D004415 ||| D008881 ||| D013921 ||| D003248 ||| D003863 ||| D007022 ||| D001249 ||| D006973	Urticaria ||| Pruritus ||| Dyspepsia ||| Migraine Disorders ||| Thrombocytopenia ||| Constipation ||| Depression ||| Hypotension ||| Asthma ||| Hypertension
	CHEMBL1029	D014060	MIGLUSTAT	Tongue Diseases	0	0.0503591	D014581 ||| D011537 ||| D004415 ||| D008881 ||| D013921 ||| D003248 ||| D003863 ||| D007022 ||| D001249 ||| D006973	Urticaria ||| Pruritus ||| Dyspepsia ||| Migraine Disorders ||| Thrombocytopenia ||| Constipation ||| Depression ||| Hypotension ||| Asthma ||| Hypertension
	CHEMBL1029	D004941	MIGLUSTAT	Esophagitis	0	0.0743524	D014581 ||| D011537 ||| D004415 ||| D008881 ||| D013921 ||| D003248 ||| D003863 ||| D007022 ||| D001249 ||| D006973	Urticaria ||| Pruritus ||| Dyspepsia ||| Migraine Disorders ||| Thrombocytopenia ||| Constipation ||| Depression ||| Hypotension ||| Asthma ||| Hypertension
	CHEMBL1029	D013276	MIGLUSTAT	Stomach Ulcer	0	0.123893	D014581 ||| D011537 ||| D004415 ||| D008881 ||| D013921 ||| D003248 ||| D003863 ||| D007022 ||| D001249 ||| D006973	Urticaria ||| Pruritus ||| Dyspepsia ||| Migraine Disorders ||| Thrombocytopenia ||| Constipation ||| Depression ||| Hypotension ||| Asthma ||| Hypertension
	CHEMBL1029	D004415	MIGLUSTAT	Dyspepsia	1	0.0840076	D014581 ||| D011537 ||| D008881 ||| D013921 ||| D003248 ||| D003863 ||| D007022 ||| D001249 ||| D006973	Urticaria ||| Pruritus ||| Migraine Disorders ||| Thrombocytopenia ||| Constipation ||| Depression ||| Hypotension ||| Asthma ||| Hypertension
	CHEMBL1029	D002769	MIGLUSTAT	Cholelithiasis	0	0.072232	D014581 ||| D011537 ||| D004415 ||| D008881 ||| D013921 ||| D003248 ||| D003863 ||| D007022 ||| D001249 ||| D006973	Urticaria ||| Pruritus ||| Dyspepsia ||| Migraine Disorders ||| Thrombocytopenia ||| Constipation ||| Depression ||| Hypotension ||| Asthma ||| Hypertension
	CHEMBL1029	D002764	MIGLUSTAT	Cholecystitis	0	0.0565497	D014581 ||| D011537 ||| D004415 ||| D008881 ||| D013921 ||| D003248 ||| D003863 ||| D007022 ||| D001249 ||| D006973	Urticaria ||| Pruritus ||| Dyspepsia ||| Migraine Disorders ||| Thrombocytopenia ||| Constipation ||| Depression ||| Hypotension ||| Asthma ||| Hypertension
	CHEMBL1029	D010195	MIGLUSTAT	Pancreatitis	0	0.0264359	D014581 ||| D011537 ||| D004415 ||| D008881 ||| D013921 ||| D003248 ||| D003863 ||| D007022 ||| D001249 ||| D006973	Urticaria ||| Pruritus ||| Dyspepsia ||| Migraine Disorders ||| Thrombocytopenia ||| Constipation ||| Depression ||| Hypotension ||| Asthma ||| Hypertension
	CHEMBL1029	D008286	MIGLUSTAT	Malabsorption Syndromes	0	0.0228996	D014581 ||| D011537 ||| D004415 ||| D008881 ||| D013921 ||| D003248 ||| D003863 ||| D007022 ||| D001249 ||| D006973	Urticaria ||| Pruritus ||| Dyspepsia ||| Migraine Disorders ||| Thrombocytopenia ||| Constipation ||| Depression ||| Hypotension ||| Asthma ||| Hypertension
	CHEMBL1029	D002481	MIGLUSTAT	Cellulitis	0	0.0907234	D014581 ||| D011537 ||| D004415 ||| D008881 ||| D013921 ||| D003248 ||| D003863 ||| D007022 ||| D001249 ||| D006973	Urticaria ||| Pruritus ||| Dyspepsia ||| Migraine Disorders ||| Thrombocytopenia ||| Constipation ||| Depression ||| Hypotension ||| Asthma ||| Hypertension
	CHEMBL1029	D011537	MIGLUSTAT	Pruritus	1	0.0771196	D014581 ||| D004415 ||| D008881 ||| D013921 ||| D003248 ||| D003863 ||| D007022 ||| D001249 ||| D006973	Urticaria ||| Dyspepsia ||| Migraine Disorders ||| Thrombocytopenia ||| Constipation ||| Depression ||| Hypotension ||| Asthma ||| Hypertension
	CHEMBL1029	D008010	MIGLUSTAT	Lichen Planus	0	0.0217356	D014581 ||| D011537 ||| D004415 ||| D008881 ||| D013921 ||| D003248 ||| D003863 ||| D007022 ||| D001249 ||| D006973	Urticaria ||| Pruritus ||| Dyspepsia ||| Migraine Disorders ||| Thrombocytopenia ||| Constipation ||| Depression ||| Hypotension ||| Asthma ||| Hypertension
	CHEMBL1029	D017492	MIGLUSTAT	Keratosis, Seborrheic	0	0.0912263	D014581 ||| D011537 ||| D004415 ||| D008881 ||| D013921 ||| D003248 ||| D003863 ||| D007022 ||| D001249 ||| D006973	Urticaria ||| Pruritus ||| Dyspepsia ||| Migraine Disorders ||| Thrombocytopenia ||| Constipation ||| Depression ||| Hypotension ||| Asthma ||| Hypertension
	CHEMBL1029	D011704	MIGLUSTAT	Pyelonephritis	0	0.139085	D014581 ||| D011537 ||| D004415 ||| D008881 ||| D013921 ||| D003248 ||| D003863 ||| D007022 ||| D001249 ||| D006973	Urticaria ||| Pruritus ||| Dyspepsia ||| Migraine Disorders ||| Thrombocytopenia ||| Constipation ||| Depression ||| Hypotension ||| Asthma ||| Hypertension
	CHEMBL1029	D058186	MIGLUSTAT	Acute Kidney Injury	0	0.073367	D014581 ||| D011537 ||| D004415 ||| D008881 ||| D013921 ||| D003248 ||| D003863 ||| D007022 ||| D001249 ||| D006973	Urticaria ||| Pruritus ||| Dyspepsia ||| Migraine Disorders ||| Thrombocytopenia ||| Constipation ||| Depression ||| Hypotension ||| Asthma ||| Hypertension
	CHEMBL1029	D007676	MIGLUSTAT	Kidney Failure, Chronic	0	0.0583107	D014581 ||| D011537 ||| D004415 ||| D008881 ||| D013921 ||| D003248 ||| D003863 ||| D007022 ||| D001249 ||| D006973	Urticaria ||| Pruritus ||| Dyspepsia ||| Migraine Disorders ||| Thrombocytopenia ||| Constipation ||| Depression ||| Hypotension ||| Asthma ||| Hypertension
	CHEMBL1029	D003556	MIGLUSTAT	Cystitis	0	0.0294494	D014581 ||| D011537 ||| D004415 ||| D008881 ||| D013921 ||| D003248 ||| D003863 ||| D007022 ||| D001249 ||| D006973	Urticaria ||| Pruritus ||| Dyspepsia ||| Migraine Disorders ||| Thrombocytopenia ||| Constipation ||| Depression ||| Hypotension ||| Asthma ||| Hypertension
	CHEMBL1029	D011470	MIGLUSTAT	Prostatic Hyperplasia	0	0.0114163	D014581 ||| D011537 ||| D004415 ||| D008881 ||| D013921 ||| D003248 ||| D003863 ||| D007022 ||| D001249 ||| D006973	Urticaria ||| Pruritus ||| Dyspepsia ||| Migraine Disorders ||| Thrombocytopenia ||| Constipation ||| Depression ||| Hypotension ||| Asthma ||| Hypertension
	CHEMBL1029	D011472	MIGLUSTAT	Prostatitis	0	0.0371718	D014581 ||| D011537 ||| D004415 ||| D008881 ||| D013921 ||| D003248 ||| D003863 ||| D007022 ||| D001249 ||| D006973	Urticaria ||| Pruritus ||| Dyspepsia ||| Migraine Disorders ||| Thrombocytopenia ||| Constipation ||| Depression ||| Hypotension ||| Asthma ||| Hypertension
	CHEMBL1029	D005348	MIGLUSTAT	Fibrocystic Breast Disease	0	0.0329631	D014581 ||| D011537 ||| D004415 ||| D008881 ||| D013921 ||| D003248 ||| D003863 ||| D007022 ||| D001249 ||| D006973	Urticaria ||| Pruritus ||| Dyspepsia ||| Migraine Disorders ||| Thrombocytopenia ||| Constipation ||| Depression ||| Hypotension ||| Asthma ||| Hypertension
	CHEMBL1029	D006177	MIGLUSTAT	Gynecomastia	0	0.0676838	D014581 ||| D011537 ||| D004415 ||| D008881 ||| D013921 ||| D003248 ||| D003863 ||| D007022 ||| D001249 ||| D006973	Urticaria ||| Pruritus ||| Dyspepsia ||| Migraine Disorders ||| Thrombocytopenia ||| Constipation ||| Depression ||| Hypotension ||| Asthma ||| Hypertension
	CHEMBL1029	D004715	MIGLUSTAT	Endometriosis	0	0.0382988	D014581 ||| D011537 ||| D004415 ||| D008881 ||| D013921 ||| D003248 ||| D003863 ||| D007022 ||| D001249 ||| D006973	Urticaria ||| Pruritus ||| Dyspepsia ||| Migraine Disorders ||| Thrombocytopenia ||| Constipation ||| Depression ||| Hypotension ||| Asthma ||| Hypertension
	CHEMBL1029	D003680	MIGLUSTAT	Deglutition Disorders	0	0.0767882	D014581 ||| D011537 ||| D004415 ||| D008881 ||| D013921 ||| D003248 ||| D003863 ||| D007022 ||| D001249 ||| D006973	Urticaria ||| Pruritus ||| Dyspepsia ||| Migraine Disorders ||| Thrombocytopenia ||| Constipation ||| Depression ||| Hypotension ||| Asthma ||| Hypertension
	CHEMBL1029	D001201	MIGLUSTAT	Ascites	0	0.041683	D014581 ||| D011537 ||| D004415 ||| D008881 ||| D013921 ||| D003248 ||| D003863 ||| D007022 ||| D001249 ||| D006973	Urticaria ||| Pruritus ||| Dyspepsia ||| Migraine Disorders ||| Thrombocytopenia ||| Constipation ||| Depression ||| Hypotension ||| Asthma ||| Hypertension
	CHEMBL1029	D005076	MIGLUSTAT	Exanthema	0	0.0482822	D014581 ||| D011537 ||| D004415 ||| D008881 ||| D013921 ||| D003248 ||| D003863 ||| D007022 ||| D001249 ||| D006973	Urticaria ||| Pruritus ||| Dyspepsia ||| Migraine Disorders ||| Thrombocytopenia ||| Constipation ||| Depression ||| Hypotension ||| Asthma ||| Hypertension
	CHEMBL1029	D014717	MIGLUSTAT	Vertigo	0	0.0327461	D014581 ||| D011537 ||| D004415 ||| D008881 ||| D013921 ||| D003248 ||| D003863 ||| D007022 ||| D001249 ||| D006973	Urticaria ||| Pruritus ||| Dyspepsia ||| Migraine Disorders ||| Thrombocytopenia ||| Constipation ||| Depression ||| Hypotension ||| Asthma ||| Hypertension
	CHEMBL1029	D013575	MIGLUSTAT	Syncope	0	0.0876838	D014581 ||| D011537 ||| D004415 ||| D008881 ||| D013921 ||| D003248 ||| D003863 ||| D007022 ||| D001249 ||| D006973	Urticaria ||| Pruritus ||| Dyspepsia ||| Migraine Disorders ||| Thrombocytopenia ||| Constipation ||| Depression ||| Hypotension ||| Asthma ||| Hypertension
	CHEMBL1029	D007766	MIGLUSTAT	Lacrimal Apparatus Diseases	0	0.0240335	D014581 ||| D011537 ||| D004415 ||| D008881 ||| D013921 ||| D003248 ||| D003863 ||| D007022 ||| D001249 ||| D006973	Urticaria ||| Pruritus ||| Dyspepsia ||| Migraine Disorders ||| Thrombocytopenia ||| Constipation ||| Depression ||| Hypotension ||| Asthma ||| Hypertension
	CHEMBL1029	D006471	MIGLUSTAT	Gastrointestinal Hemorrhage	0	0.0234135	D014581 ||| D011537 ||| D004415 ||| D008881 ||| D013921 ||| D003248 ||| D003863 ||| D007022 ||| D001249 ||| D006973	Urticaria ||| Pruritus ||| Dyspepsia ||| Migraine Disorders ||| Thrombocytopenia ||| Constipation ||| Depression ||| Hypotension ||| Asthma ||| Hypertension
	CHEMBL1029	D010437	MIGLUSTAT	Peptic Ulcer	0	0.0226815	D014581 ||| D011537 ||| D004415 ||| D008881 ||| D013921 ||| D003248 ||| D003863 ||| D007022 ||| D001249 ||| D006973	Urticaria ||| Pruritus ||| Dyspepsia ||| Migraine Disorders ||| Thrombocytopenia ||| Constipation ||| Depression ||| Hypotension ||| Asthma ||| Hypertension
	CHEMBL1029	D005921	MIGLUSTAT	Glomerulonephritis	0	0.0384528	D014581 ||| D011537 ||| D004415 ||| D008881 ||| D013921 ||| D003248 ||| D003863 ||| D007022 ||| D001249 ||| D006973	Urticaria ||| Pruritus ||| Dyspepsia ||| Migraine Disorders ||| Thrombocytopenia ||| Constipation ||| Depression ||| Hypotension ||| Asthma ||| Hypertension
	CHEMBL1029	D006333	MIGLUSTAT	Heart Failure	0	0.0279585	D014581 ||| D011537 ||| D004415 ||| D008881 ||| D013921 ||| D003248 ||| D003863 ||| D007022 ||| D001249 ||| D006973	Urticaria ||| Pruritus ||| Dyspepsia ||| Migraine Disorders ||| Thrombocytopenia ||| Constipation ||| Depression ||| Hypotension ||| Asthma ||| Hypertension
	CHEMBL1029	D006547	MIGLUSTAT	Hernia	0	0.10481	D014581 ||| D011537 ||| D004415 ||| D008881 ||| D013921 ||| D003248 ||| D003863 ||| D007022 ||| D001249 ||| D006973	Urticaria ||| Pruritus ||| Dyspepsia ||| Migraine Disorders ||| Thrombocytopenia ||| Constipation ||| Depression ||| Hypotension ||| Asthma ||| Hypertension
	CHEMBL1029	D006689	MIGLUSTAT	Hodgkin Disease	0	0.0282056	D014581 ||| D011537 ||| D004415 ||| D008881 ||| D013921 ||| D003248 ||| D003863 ||| D007022 ||| D001249 ||| D006973	Urticaria ||| Pruritus ||| Dyspepsia ||| Migraine Disorders ||| Thrombocytopenia ||| Constipation ||| Depression ||| Hypotension ||| Asthma ||| Hypertension
	CHEMBL1029	D008113	MIGLUSTAT	Liver Neoplasms	0	0.0187073	D014581 ||| D011537 ||| D004415 ||| D008881 ||| D013921 ||| D003248 ||| D003863 ||| D007022 ||| D001249 ||| D006973	Urticaria ||| Pruritus ||| Dyspepsia ||| Migraine Disorders ||| Thrombocytopenia ||| Constipation ||| Depression ||| Hypotension ||| Asthma ||| Hypertension
	CHEMBL1029	D010051	MIGLUSTAT	Ovarian Neoplasms	0	0.0286438	D014581 ||| D011537 ||| D004415 ||| D008881 ||| D013921 ||| D003248 ||| D003863 ||| D007022 ||| D001249 ||| D006973	Urticaria ||| Pruritus ||| Dyspepsia ||| Migraine Disorders ||| Thrombocytopenia ||| Constipation ||| Depression ||| Hypotension ||| Asthma ||| Hypertension
	CHEMBL1029	D011471	MIGLUSTAT	Prostatic Neoplasms	0	0.0233111	D014581 ||| D011537 ||| D004415 ||| D008881 ||| D013921 ||| D003248 ||| D003863 ||| D007022 ||| D001249 ||| D006973	Urticaria ||| Pruritus ||| Dyspepsia ||| Migraine Disorders ||| Thrombocytopenia ||| Constipation ||| Depression ||| Hypotension ||| Asthma ||| Hypertension
	CHEMBL1029	D000647	MIGLUSTAT	Amnesia	0	0.137757	D014581 ||| D011537 ||| D004415 ||| D008881 ||| D013921 ||| D003248 ||| D003863 ||| D007022 ||| D001249 ||| D006973	Urticaria ||| Pruritus ||| Dyspepsia ||| Migraine Disorders ||| Thrombocytopenia ||| Constipation ||| Depression ||| Hypotension ||| Asthma ||| Hypertension
	CHEMBL1029	D007951	MIGLUSTAT	Leukemia, Myeloid	0	0.0603899	D014581 ||| D011537 ||| D004415 ||| D008881 ||| D013921 ||| D003248 ||| D003863 ||| D007022 ||| D001249 ||| D006973	Urticaria ||| Pruritus ||| Dyspepsia ||| Migraine Disorders ||| Thrombocytopenia ||| Constipation ||| Depression ||| Hypotension ||| Asthma ||| Hypertension
	CHEMBL1029	D000152	MIGLUSTAT	Acne Vulgaris	0	0.0753369	D014581 ||| D011537 ||| D004415 ||| D008881 ||| D013921 ||| D003248 ||| D003863 ||| D007022 ||| D001249 ||| D006973	Urticaria ||| Pruritus ||| Dyspepsia ||| Migraine Disorders ||| Thrombocytopenia ||| Constipation ||| Depression ||| Hypotension ||| Asthma ||| Hypertension
	CHEMBL1029	D000740	MIGLUSTAT	Anemia	0	0.0649382	D014581 ||| D011537 ||| D004415 ||| D008881 ||| D013921 ||| D003248 ||| D003863 ||| D007022 ||| D001249 ||| D006973	Urticaria ||| Pruritus ||| Dyspepsia ||| Migraine Disorders ||| Thrombocytopenia ||| Constipation ||| Depression ||| Hypotension ||| Asthma ||| Hypertension
	CHEMBL1029	D001064	MIGLUSTAT	Appendicitis	0	0.0254568	D014581 ||| D011537 ||| D004415 ||| D008881 ||| D013921 ||| D003248 ||| D003863 ||| D007022 ||| D001249 ||| D006973	Urticaria ||| Pruritus ||| Dyspepsia ||| Migraine Disorders ||| Thrombocytopenia ||| Constipation ||| Depression ||| Hypotension ||| Asthma ||| Hypertension
	CHEMBL1029	D003248	MIGLUSTAT	Constipation	1	0.0495371	D014581 ||| D011537 ||| D004415 ||| D008881 ||| D013921 ||| D003863 ||| D007022 ||| D001249 ||| D006973	Urticaria ||| Pruritus ||| Dyspepsia ||| Migraine Disorders ||| Thrombocytopenia ||| Depression ||| Hypotension ||| Asthma ||| Hypertension
	CHEMBL1029	D015352	MIGLUSTAT	Dry Eye Syndromes	0	0.0235656	D014581 ||| D011537 ||| D004415 ||| D008881 ||| D013921 ||| D003248 ||| D003863 ||| D007022 ||| D001249 ||| D006973	Urticaria ||| Pruritus ||| Dyspepsia ||| Migraine Disorders ||| Thrombocytopenia ||| Constipation ||| Depression ||| Hypotension ||| Asthma ||| Hypertension
	CHEMBL1029	D004381	MIGLUSTAT	Duodenal Ulcer	0	0.230947	D014581 ||| D011537 ||| D004415 ||| D008881 ||| D013921 ||| D003248 ||| D003863 ||| D007022 ||| D001249 ||| D006973	Urticaria ||| Pruritus ||| Dyspepsia ||| Migraine Disorders ||| Thrombocytopenia ||| Constipation ||| Depression ||| Hypotension ||| Asthma ||| Hypertension
	CHEMBL1029	D015837	MIGLUSTAT	Vestibular Diseases	0	0.038828	D014581 ||| D011537 ||| D004415 ||| D008881 ||| D013921 ||| D003248 ||| D003863 ||| D007022 ||| D001249 ||| D006973	Urticaria ||| Pruritus ||| Dyspepsia ||| Migraine Disorders ||| Thrombocytopenia ||| Constipation ||| Depression ||| Hypotension ||| Asthma ||| Hypertension
	CHEMBL1029	D005705	MIGLUSTAT	Gallbladder Diseases	0	0.0361573	D014581 ||| D011537 ||| D004415 ||| D008881 ||| D013921 ||| D003248 ||| D003863 ||| D007022 ||| D001249 ||| D006973	Urticaria ||| Pruritus ||| Dyspepsia ||| Migraine Disorders ||| Thrombocytopenia ||| Constipation ||| Depression ||| Hypotension ||| Asthma ||| Hypertension
	CHEMBL1029	D006073	MIGLUSTAT	Gout	0	0.0765978	D014581 ||| D011537 ||| D004415 ||| D008881 ||| D013921 ||| D003248 ||| D003863 ||| D007022 ||| D001249 ||| D006973	Urticaria ||| Pruritus ||| Dyspepsia ||| Migraine Disorders ||| Thrombocytopenia ||| Constipation ||| Depression ||| Hypotension ||| Asthma ||| Hypertension
	CHEMBL1029	D001145	MIGLUSTAT	Arrhythmias, Cardiac	0	0.0276762	D014581 ||| D011537 ||| D004415 ||| D008881 ||| D013921 ||| D003248 ||| D003863 ||| D007022 ||| D001249 ||| D006973	Urticaria ||| Pruritus ||| Dyspepsia ||| Migraine Disorders ||| Thrombocytopenia ||| Constipation ||| Depression ||| Hypotension ||| Asthma ||| Hypertension
	CHEMBL1029	D043183	MIGLUSTAT	Irritable Bowel Syndrome	0	0.137158	D014581 ||| D011537 ||| D004415 ||| D008881 ||| D013921 ||| D003248 ||| D003863 ||| D007022 ||| D001249 ||| D006973	Urticaria ||| Pruritus ||| Dyspepsia ||| Migraine Disorders ||| Thrombocytopenia ||| Constipation ||| Depression ||| Hypotension ||| Asthma ||| Hypertension
	CHEMBL1029	D001851	MIGLUSTAT	Bone Diseases, Metabolic	0	0.0523836	D014581 ||| D011537 ||| D004415 ||| D008881 ||| D013921 ||| D003248 ||| D003863 ||| D007022 ||| D001249 ||| D006973	Urticaria ||| Pruritus ||| Dyspepsia ||| Migraine Disorders ||| Thrombocytopenia ||| Constipation ||| Depression ||| Hypotension ||| Asthma ||| Hypertension
	CHEMBL1029	D010024	MIGLUSTAT	Osteoporosis	0	0.0440294	D014581 ||| D011537 ||| D004415 ||| D008881 ||| D013921 ||| D003248 ||| D003863 ||| D007022 ||| D001249 ||| D006973	Urticaria ||| Pruritus ||| Dyspepsia ||| Migraine Disorders ||| Thrombocytopenia ||| Constipation ||| Depression ||| Hypotension ||| Asthma ||| Hypertension
	CHEMBL1029	D009443	MIGLUSTAT	Neuritis	0	0.0569116	D014581 ||| D011537 ||| D004415 ||| D008881 ||| D013921 ||| D003248 ||| D003863 ||| D007022 ||| D001249 ||| D006973	Urticaria ||| Pruritus ||| Dyspepsia ||| Migraine Disorders ||| Thrombocytopenia ||| Constipation ||| Depression ||| Hypotension ||| Asthma ||| Hypertension
	CHEMBL1029	D010538	MIGLUSTAT	Peritonitis	0	0.0414492	D014581 ||| D011537 ||| D004415 ||| D008881 ||| D013921 ||| D003248 ||| D003863 ||| D007022 ||| D001249 ||| D006973	Urticaria ||| Pruritus ||| Dyspepsia ||| Migraine Disorders ||| Thrombocytopenia ||| Constipation ||| Depression ||| Hypotension ||| Asthma ||| Hypertension
	CHEMBL1029	D010998	MIGLUSTAT	Pleurisy	0	0.0899005	D014581 ||| D011537 ||| D004415 ||| D008881 ||| D013921 ||| D003248 ||| D003863 ||| D007022 ||| D001249 ||| D006973	Urticaria ||| Pruritus ||| Dyspepsia ||| Migraine Disorders ||| Thrombocytopenia ||| Constipation ||| Depression ||| Hypotension ||| Asthma ||| Hypertension
	CHEMBL1029	D011565	MIGLUSTAT	Psoriasis	0	0.149897	D014581 ||| D011537 ||| D004415 ||| D008881 ||| D013921 ||| D003248 ||| D003863 ||| D007022 ||| D001249 ||| D006973	Urticaria ||| Pruritus ||| Dyspepsia ||| Migraine Disorders ||| Thrombocytopenia ||| Constipation ||| Depression ||| Hypotension ||| Asthma ||| Hypertension
	CHEMBL1029	D012163	MIGLUSTAT	Retinal Detachment	0	0.0791042	D014581 ||| D011537 ||| D004415 ||| D008881 ||| D013921 ||| D003248 ||| D003863 ||| D007022 ||| D001249 ||| D006973	Urticaria ||| Pruritus ||| Dyspepsia ||| Migraine Disorders ||| Thrombocytopenia ||| Constipation ||| Depression ||| Hypotension ||| Asthma ||| Hypertension
	CHEMBL1029	D012393	MIGLUSTAT	Rosacea	0	0.04476	D014581 ||| D011537 ||| D004415 ||| D008881 ||| D013921 ||| D003248 ||| D003863 ||| D007022 ||| D001249 ||| D006973	Urticaria ||| Pruritus ||| Dyspepsia ||| Migraine Disorders ||| Thrombocytopenia ||| Constipation ||| Depression ||| Hypotension ||| Asthma ||| Hypertension
	CHEMBL1029	D006042	MIGLUSTAT	Goiter	0	0.0150978	D014581 ||| D011537 ||| D004415 ||| D008881 ||| D013921 ||| D003248 ||| D003863 ||| D007022 ||| D001249 ||| D006973	Urticaria ||| Pruritus ||| Dyspepsia ||| Migraine Disorders ||| Thrombocytopenia ||| Constipation ||| Depression ||| Hypotension ||| Asthma ||| Hypertension
	CHEMBL1029	D002546	MIGLUSTAT	Ischemic Attack, Transient	0	0.0666582	D014581 ||| D011537 ||| D004415 ||| D008881 ||| D013921 ||| D003248 ||| D003863 ||| D007022 ||| D001249 ||| D006973	Urticaria ||| Pruritus ||| Dyspepsia ||| Migraine Disorders ||| Thrombocytopenia ||| Constipation ||| Depression ||| Hypotension ||| Asthma ||| Hypertension
	CHEMBL1029	D000083242	MIGLUSTAT	Ischemic Stroke	0	0.0727678	D014581 ||| D011537 ||| D004415 ||| D008881 ||| D013921 ||| D003248 ||| D003863 ||| D007022 ||| D001249 ||| D006973	Urticaria ||| Pruritus ||| Dyspepsia ||| Migraine Disorders ||| Thrombocytopenia ||| Constipation ||| Depression ||| Hypotension ||| Asthma ||| Hypertension
	CHEMBL1029	D012891	MIGLUSTAT	Sleep Apnea Syndromes	0	0.0795546	D014581 ||| D011537 ||| D004415 ||| D008881 ||| D013921 ||| D003248 ||| D003863 ||| D007022 ||| D001249 ||| D006973	Urticaria ||| Pruritus ||| Dyspepsia ||| Migraine Disorders ||| Thrombocytopenia ||| Constipation ||| Depression ||| Hypotension ||| Asthma ||| Hypertension
	CHEMBL1029	D013921	MIGLUSTAT	Thrombocytopenia	1	0.00701005	D014581 ||| D011537 ||| D004415 ||| D008881 ||| D003248 ||| D003863 ||| D007022 ||| D001249 ||| D006973	Urticaria ||| Pruritus ||| Dyspepsia ||| Migraine Disorders ||| Constipation ||| Depression ||| Hypotension ||| Asthma ||| Hypertension
	CHEMBL1029	D015179	MIGLUSTAT	Colorectal Neoplasms	0	0.041835	D014581 ||| D008881 ||| D003248 ||| D003863 ||| D001249 ||| D006973	Urticaria ||| Migraine Disorders ||| Constipation ||| Depression ||| Asthma ||| Hypertension
	CHEMBL1029	D006627	MIGLUSTAT	Hirschsprung Disease	0	0.0281617	D014581 ||| D008881 ||| D003248 ||| D003863 ||| D001249 ||| D006973	Urticaria ||| Migraine Disorders ||| Constipation ||| Depression ||| Asthma ||| Hypertension
	CHEMBL1029	D013964	MIGLUSTAT	Thyroid Neoplasms	0	0.0165577	D014581 ||| D008881 ||| D003248 ||| D003863 ||| D001249 ||| D006973	Urticaria ||| Migraine Disorders ||| Constipation ||| Depression ||| Asthma ||| Hypertension
	CHEMBL1029	D010001	MIGLUSTAT	Osteitis Deformans	0	0.0267222	D014581 ||| D008881 ||| D003248 ||| D003863 ||| D001249 ||| D006973	Urticaria ||| Migraine Disorders ||| Constipation ||| Depression ||| Asthma ||| Hypertension
	CHEMBL1029	D007018	MIGLUSTAT	Hypopituitarism	0	0.0558615	D014581 ||| D008881 ||| D003248 ||| D003863 ||| D001249 ||| D006973	Urticaria ||| Migraine Disorders ||| Constipation ||| Depression ||| Asthma ||| Hypertension
	CHEMBL1029	D020246	MIGLUSTAT	Venous Thrombosis	0	0.0642291	D014581 ||| D008881 ||| D003248 ||| D003863 ||| D001249 ||| D006973	Urticaria ||| Migraine Disorders ||| Constipation ||| Depression ||| Asthma ||| Hypertension
	CHEMBL1029	D000075224	MIGLUSTAT	Cardiac Conduction System Disease	0	0.0174558	D014581 ||| D011537 ||| D004415 ||| D008881 ||| D013921 ||| D003248 ||| D003863 ||| D007022 ||| D001249 ||| D006973	Urticaria ||| Pruritus ||| Dyspepsia ||| Migraine Disorders ||| Thrombocytopenia ||| Constipation ||| Depression ||| Hypotension ||| Asthma ||| Hypertension
	CHEMBL1029	D003731	MIGLUSTAT	Dental Caries	0	0.0330105	D014581 ||| D011537 ||| D004415 ||| D008881 ||| D013921 ||| D003248 ||| D003863 ||| D007022 ||| D001249 ||| D006973	Urticaria ||| Pruritus ||| Dyspepsia ||| Migraine Disorders ||| Thrombocytopenia ||| Constipation ||| Depression ||| Hypotension ||| Asthma ||| Hypertension
	CHEMBL1029	D005242	MIGLUSTAT	Fecal Incontinence	0	0.0753904	D014581 ||| D011537 ||| D004415 ||| D008881 ||| D013921 ||| D003248 ||| D003863 ||| D007022 ||| D001249 ||| D006973	Urticaria ||| Pruritus ||| Dyspepsia ||| Migraine Disorders ||| Thrombocytopenia ||| Constipation ||| Depression ||| Hypotension ||| Asthma ||| Hypertension
	CHEMBL1029	D016055	MIGLUSTAT	Urinary Retention	0	0.0587667	D014581 ||| D011537 ||| D004415 ||| D008881 ||| D013921 ||| D003248 ||| D003863 ||| D007022 ||| D001249 ||| D006973	Urticaria ||| Pruritus ||| Dyspepsia ||| Migraine Disorders ||| Thrombocytopenia ||| Constipation ||| Depression ||| Hypotension ||| Asthma ||| Hypertension
	CHEMBL1029	D011141	MIGLUSTAT	Polyuria	0	0.0117975	D014581 ||| D011537 ||| D004415 ||| D008881 ||| D013921 ||| D003248 ||| D003863 ||| D007022 ||| D001249 ||| D006973	Urticaria ||| Pruritus ||| Dyspepsia ||| Migraine Disorders ||| Thrombocytopenia ||| Constipation ||| Depression ||| Hypotension ||| Asthma ||| Hypertension
	CHEMBL1029	D007762	MIGLUSTAT	Labyrinthitis	0	0.117605	D014581 ||| D011537 ||| D004415 ||| D008881 ||| D013921 ||| D003248 ||| D003863 ||| D007022 ||| D001249 ||| D006973	Urticaria ||| Pruritus ||| Dyspepsia ||| Migraine Disorders ||| Thrombocytopenia ||| Constipation ||| Depression ||| Hypotension ||| Asthma ||| Hypertension
	CHEMBL1029	D012878	MIGLUSTAT	Skin Neoplasms	0	0.114698	D014581 ||| D011537 ||| D004415 ||| D008881 ||| D013921 ||| D003248 ||| D003863 ||| D007022 ||| D001249 ||| D006973	Urticaria ||| Pruritus ||| Dyspepsia ||| Migraine Disorders ||| Thrombocytopenia ||| Constipation ||| Depression ||| Hypotension ||| Asthma ||| Hypertension
	CHEMBL1029	D009260	MIGLUSTAT	Nail Diseases	0	0.0253144	D014581 ||| D011537 ||| D004415 ||| D008881 ||| D013921 ||| D003248 ||| D003863 ||| D007022 ||| D001249 ||| D006973	Urticaria ||| Pruritus ||| Dyspepsia ||| Migraine Disorders ||| Thrombocytopenia ||| Constipation ||| Depression ||| Hypotension ||| Asthma ||| Hypertension
	CHEMBL1029	D016491	MIGLUSTAT	Peripheral Vascular Diseases	0	0.0601476	D014581 ||| D011537 ||| D004415 ||| D008881 ||| D013921 ||| D003248 ||| D003863 ||| D007022 ||| D001249 ||| D006973	Urticaria ||| Pruritus ||| Dyspepsia ||| Migraine Disorders ||| Thrombocytopenia ||| Constipation ||| Depression ||| Hypotension ||| Asthma ||| Hypertension
	CHEMBL1029	D011111	MIGLUSTAT	Polymyalgia Rheumatica	0	0.129644	D014581 ||| D011537 ||| D004415 ||| D008881 ||| D013921 ||| D003248 ||| D003863 ||| D007022 ||| D001249 ||| D006973	Urticaria ||| Pruritus ||| Dyspepsia ||| Migraine Disorders ||| Thrombocytopenia ||| Constipation ||| Depression ||| Hypotension ||| Asthma ||| Hypertension
	CHEMBL1029	D013118	MIGLUSTAT	Spinal Cord Diseases	0	0.117253	D014581 ||| D011537 ||| D004415 ||| D008881 ||| D013921 ||| D003248 ||| D003863 ||| D007022 ||| D001249 ||| D006973	Urticaria ||| Pruritus ||| Dyspepsia ||| Migraine Disorders ||| Thrombocytopenia ||| Constipation ||| Depression ||| Hypotension ||| Asthma ||| Hypertension
	CHEMBL1029	D014581	MIGLUSTAT	Urticaria	1	0.0384289	D011537 ||| D004415 ||| D008881 ||| D013921 ||| D003248 ||| D003863 ||| D007022 ||| D001249 ||| D006973	Pruritus ||| Dyspepsia ||| Migraine Disorders ||| Thrombocytopenia ||| Constipation ||| Depression ||| Hypotension ||| Asthma ||| Hypertension
	CHEMBL1029	D014648	MIGLUSTAT	Varicose Veins	0	0.0889229	D014581 ||| D011537 ||| D004415 ||| D008881 ||| D013921 ||| D003248 ||| D003863 ||| D007022 ||| D001249 ||| D006973	Urticaria ||| Pruritus ||| Dyspepsia ||| Migraine Disorders ||| Thrombocytopenia ||| Constipation ||| Depression ||| Hypotension ||| Asthma ||| Hypertension
	CHEMBL1029	D010031	MIGLUSTAT	Otitis	0	0.08915	D014581 ||| D011537 ||| D004415 ||| D008881 ||| D013921 ||| D003248 ||| D003863 ||| D007022 ||| D001249 ||| D006973	Urticaria ||| Pruritus ||| Dyspepsia ||| Migraine Disorders ||| Thrombocytopenia ||| Constipation ||| Depression ||| Hypotension ||| Asthma ||| Hypertension
	CHEMBL1029	D019966	MIGLUSTAT	Substance-Related Disorders	0	0.0510543	D014581 ||| D011537 ||| D004415 ||| D008881 ||| D013921 ||| D003248 ||| D003863 ||| D007022 ||| D001249 ||| D006973	Urticaria ||| Pruritus ||| Dyspepsia ||| Migraine Disorders ||| Thrombocytopenia ||| Constipation ||| Depression ||| Hypotension ||| Asthma ||| Hypertension
	CHEMBL1029	D015155	MIGLUSTAT	Esophageal Spasm, Diffuse	0	0.0322929	D014581 ||| D011537 ||| D004415 ||| D008881 ||| D013921 ||| D003248 ||| D003863 ||| D007022 ||| D001249 ||| D006973	Urticaria ||| Pruritus ||| Dyspepsia ||| Migraine Disorders ||| Thrombocytopenia ||| Constipation ||| Depression ||| Hypotension ||| Asthma ||| Hypertension
	CHEMBL1519	D001289	TRANDOLAPRIL	Attention Deficit Disorder with Hyperactivity	0	0.0905428	D005756 ||| D009203 ||| D002543 ||| D000505 ||| D001991 ||| D007319 ||| D014717 ||| D014012 ||| D006973 ||| D014581 ||| D012852	Gastritis ||| Myocardial Infarction ||| Cerebral Hemorrhage ||| Alopecia ||| Bronchitis ||| Sleep Initiation and Maintenance Disorders ||| Vertigo ||| Tinnitus ||| Hypertension ||| Urticaria ||| Sinusitis
	CHEMBL1519	D001008	TRANDOLAPRIL	Anxiety Disorders	0	0.107499	D007022 ||| D004415 ||| D013575 ||| D005756 ||| D011537 ||| D009203 ||| D002543 ||| D000380 ||| D013921 ||| D000505 ||| D001991 ||| D007319 ||| D002546 ||| D014717 ||| D014012 ||| D006973 ||| D014581 ||| D012852	Hypotension ||| Dyspepsia ||| Syncope ||| Gastritis ||| Pruritus ||| Myocardial Infarction ||| Cerebral Hemorrhage ||| Agranulocytosis ||| Thrombocytopenia ||| Alopecia ||| Bronchitis ||| Sleep Initiation and Maintenance Disorders ||| Ischemic Attack, Transient ||| Vertigo ||| Tinnitus ||| Hypertension ||| Urticaria ||| Sinusitis
	CHEMBL1519	D013313	TRANDOLAPRIL	Stress Disorders, Post-Traumatic	0	0.0731184	D005756 ||| D009203 ||| D002543 ||| D000505 ||| D001991 ||| D007319 ||| D014717 ||| D014012 ||| D006973 ||| D014581 ||| D012852	Gastritis ||| Myocardial Infarction ||| Cerebral Hemorrhage ||| Alopecia ||| Bronchitis ||| Sleep Initiation and Maintenance Disorders ||| Vertigo ||| Tinnitus ||| Hypertension ||| Urticaria ||| Sinusitis
	CHEMBL1519	D000856	TRANDOLAPRIL	Anorexia Nervosa	0	0.0491962	D005756 ||| D009203 ||| D002543 ||| D000505 ||| D001991 ||| D007319 ||| D014717 ||| D014012 ||| D006973 ||| D014581 ||| D012852	Gastritis ||| Myocardial Infarction ||| Cerebral Hemorrhage ||| Alopecia ||| Bronchitis ||| Sleep Initiation and Maintenance Disorders ||| Vertigo ||| Tinnitus ||| Hypertension ||| Urticaria ||| Sinusitis
	CHEMBL1519	D015228	TRANDOLAPRIL	Hypertriglyceridemia	0	0.0589806	D005756 ||| D009203 ||| D002543 ||| D000505 ||| D001991 ||| D007319 ||| D014717 ||| D014012 ||| D006973 ||| D014581 ||| D012852	Gastritis ||| Myocardial Infarction ||| Cerebral Hemorrhage ||| Alopecia ||| Bronchitis ||| Sleep Initiation and Maintenance Disorders ||| Vertigo ||| Tinnitus ||| Hypertension ||| Urticaria ||| Sinusitis
	CHEMBL1519	D003324	TRANDOLAPRIL	Coronary Artery Disease	0	0.323074	D007022 ||| D004415 ||| D013575 ||| D005756 ||| D011537 ||| D009203 ||| D002543 ||| D000380 ||| D013921 ||| D000505 ||| D001991 ||| D007319 ||| D002546 ||| D014717 ||| D014012 ||| D006973 ||| D014581 ||| D012852	Hypotension ||| Dyspepsia ||| Syncope ||| Gastritis ||| Pruritus ||| Myocardial Infarction ||| Cerebral Hemorrhage ||| Agranulocytosis ||| Thrombocytopenia ||| Alopecia ||| Bronchitis ||| Sleep Initiation and Maintenance Disorders ||| Ischemic Attack, Transient ||| Vertigo ||| Tinnitus ||| Hypertension ||| Urticaria ||| Sinusitis
	CHEMBL1519	D009765	TRANDOLAPRIL	Obesity	0	0.0872294	D007022 ||| D004415 ||| D013575 ||| D005756 ||| D011537 ||| D009203 ||| D002543 ||| D000380 ||| D013921 ||| D000505 ||| D001991 ||| D007319 ||| D002546 ||| D014717 ||| D014012 ||| D006973 ||| D014581 ||| D012852	Hypotension ||| Dyspepsia ||| Syncope ||| Gastritis ||| Pruritus ||| Myocardial Infarction ||| Cerebral Hemorrhage ||| Agranulocytosis ||| Thrombocytopenia ||| Alopecia ||| Bronchitis ||| Sleep Initiation and Maintenance Disorders ||| Ischemic Attack, Transient ||| Vertigo ||| Tinnitus ||| Hypertension ||| Urticaria ||| Sinusitis
	CHEMBL1519	D020177	TRANDOLAPRIL	Idiopathic Hypersomnia	0	0.045279	D005756 ||| D009203 ||| D000505 ||| D007319 ||| D014012 ||| D006973	Gastritis ||| Myocardial Infarction ||| Alopecia ||| Sleep Initiation and Maintenance Disorders ||| Tinnitus ||| Hypertension
	CHEMBL1519	D010300	TRANDOLAPRIL	Parkinson Disease	0	0.0561429	D007022 ||| D004415 ||| D013575 ||| D005756 ||| D011537 ||| D009203 ||| D002543 ||| D000380 ||| D013921 ||| D000505 ||| D001991 ||| D007319 ||| D002546 ||| D014717 ||| D014012 ||| D006973 ||| D014581 ||| D012852	Hypotension ||| Dyspepsia ||| Syncope ||| Gastritis ||| Pruritus ||| Myocardial Infarction ||| Cerebral Hemorrhage ||| Agranulocytosis ||| Thrombocytopenia ||| Alopecia ||| Bronchitis ||| Sleep Initiation and Maintenance Disorders ||| Ischemic Attack, Transient ||| Vertigo ||| Tinnitus ||| Hypertension ||| Urticaria ||| Sinusitis
	CHEMBL1519	D013771	TRANDOLAPRIL	Tetralogy of Fallot	0	0.0348801	D005756 ||| D009203 ||| D002543 ||| D000505 ||| D001991 ||| D007319 ||| D014717 ||| D014012 ||| D006973 ||| D014581 ||| D012852	Gastritis ||| Myocardial Infarction ||| Cerebral Hemorrhage ||| Alopecia ||| Bronchitis ||| Sleep Initiation and Maintenance Disorders ||| Vertigo ||| Tinnitus ||| Hypertension ||| Urticaria ||| Sinusitis
	CHEMBL1519	D001172	TRANDOLAPRIL	Arthritis, Rheumatoid	0	0.012596	D007022 ||| D004415 ||| D013575 ||| D005756 ||| D011537 ||| D009203 ||| D002543 ||| D000380 ||| D013921 ||| D000505 ||| D001991 ||| D007319 ||| D002546 ||| D014717 ||| D014012 ||| D006973 ||| D014581 ||| D012852	Hypotension ||| Dyspepsia ||| Syncope ||| Gastritis ||| Pruritus ||| Myocardial Infarction ||| Cerebral Hemorrhage ||| Agranulocytosis ||| Thrombocytopenia ||| Alopecia ||| Bronchitis ||| Sleep Initiation and Maintenance Disorders ||| Ischemic Attack, Transient ||| Vertigo ||| Tinnitus ||| Hypertension ||| Urticaria ||| Sinusitis
	CHEMBL1519	D003424	TRANDOLAPRIL	Crohn Disease	0	0.0365157	D005756 ||| D009203 ||| D002543 ||| D000505 ||| D001991 ||| D007319 ||| D014717 ||| D014012 ||| D006973 ||| D014581 ||| D012852	Gastritis ||| Myocardial Infarction ||| Cerebral Hemorrhage ||| Alopecia ||| Bronchitis ||| Sleep Initiation and Maintenance Disorders ||| Vertigo ||| Tinnitus ||| Hypertension ||| Urticaria ||| Sinusitis
	CHEMBL1519	D003093	TRANDOLAPRIL	Colitis, Ulcerative	0	0.0137429	D005756 ||| D009203 ||| D002543 ||| D000505 ||| D001991 ||| D007319 ||| D014717 ||| D014012 ||| D006973 ||| D014581 ||| D012852	Gastritis ||| Myocardial Infarction ||| Cerebral Hemorrhage ||| Alopecia ||| Bronchitis ||| Sleep Initiation and Maintenance Disorders ||| Vertigo ||| Tinnitus ||| Hypertension ||| Urticaria ||| Sinusitis
	CHEMBL1519	D015212	TRANDOLAPRIL	Inflammatory Bowel Diseases	0	0.0156381	D007022 ||| D004415 ||| D013575 ||| D005756 ||| D011537 ||| D009203 ||| D002543 ||| D000380 ||| D013921 ||| D000505 ||| D001991 ||| D007319 ||| D002546 ||| D014717 ||| D014012 ||| D006973 ||| D014581 ||| D012852	Hypotension ||| Dyspepsia ||| Syncope ||| Gastritis ||| Pruritus ||| Myocardial Infarction ||| Cerebral Hemorrhage ||| Agranulocytosis ||| Thrombocytopenia ||| Alopecia ||| Bronchitis ||| Sleep Initiation and Maintenance Disorders ||| Ischemic Attack, Transient ||| Vertigo ||| Tinnitus ||| Hypertension ||| Urticaria ||| Sinusitis
	CHEMBL1519	D002761	TRANDOLAPRIL	Cholangitis	0	0.0251588	D005756 ||| D009203 ||| D002543 ||| D000505 ||| D001991 ||| D007319 ||| D014717 ||| D014012 ||| D006973 ||| D014581 ||| D012852	Gastritis ||| Myocardial Infarction ||| Cerebral Hemorrhage ||| Alopecia ||| Bronchitis ||| Sleep Initiation and Maintenance Disorders ||| Vertigo ||| Tinnitus ||| Hypertension ||| Urticaria ||| Sinusitis
	CHEMBL1519	D017098	TRANDOLAPRIL	IgA Deficiency	0	0.00466318	D005756 ||| D009203 ||| D002543 ||| D000505 ||| D001991 ||| D007319 ||| D014717 ||| D014012 ||| D006973 ||| D014581 ||| D012852	Gastritis ||| Myocardial Infarction ||| Cerebral Hemorrhage ||| Alopecia ||| Bronchitis ||| Sleep Initiation and Maintenance Disorders ||| Vertigo ||| Tinnitus ||| Hypertension ||| Urticaria ||| Sinusitis
	CHEMBL1519	D008268	TRANDOLAPRIL	Macular Degeneration	0	0.0871242	D007022 ||| D004415 ||| D013575 ||| D005756 ||| D011537 ||| D009203 ||| D002543 ||| D000380 ||| D013921 ||| D000505 ||| D001991 ||| D007319 ||| D002546 ||| D014717 ||| D014012 ||| D006973 ||| D014581 ||| D012852	Hypotension ||| Dyspepsia ||| Syncope ||| Gastritis ||| Pruritus ||| Myocardial Infarction ||| Cerebral Hemorrhage ||| Agranulocytosis ||| Thrombocytopenia ||| Alopecia ||| Bronchitis ||| Sleep Initiation and Maintenance Disorders ||| Ischemic Attack, Transient ||| Vertigo ||| Tinnitus ||| Hypertension ||| Urticaria ||| Sinusitis
	CHEMBL1519	D034381	TRANDOLAPRIL	Hearing Loss	0	0.127698	D005756 ||| D009203 ||| D002543 ||| D000505 ||| D001991 ||| D007319 ||| D014717 ||| D014012 ||| D006973 ||| D014581 ||| D012852	Gastritis ||| Myocardial Infarction ||| Cerebral Hemorrhage ||| Alopecia ||| Bronchitis ||| Sleep Initiation and Maintenance Disorders ||| Vertigo ||| Tinnitus ||| Hypertension ||| Urticaria ||| Sinusitis
	CHEMBL1519	D014012	TRANDOLAPRIL	Tinnitus	1	0.0325474	D005756 ||| D009203 ||| D000505 ||| D007319 ||| D006973	Gastritis ||| Myocardial Infarction ||| Alopecia ||| Sleep Initiation and Maintenance Disorders ||| Hypertension
	CHEMBL1519	D000505	TRANDOLAPRIL	Alopecia	1	0.0337516	D005756 ||| D009203 ||| D002543 ||| D001991 ||| D007319 ||| D014717 ||| D014012 ||| D006973 ||| D014581 ||| D012852	Gastritis ||| Myocardial Infarction ||| Cerebral Hemorrhage ||| Bronchitis ||| Sleep Initiation and Maintenance Disorders ||| Vertigo ||| Tinnitus ||| Hypertension ||| Urticaria ||| Sinusitis
	CHEMBL1519	D019226	TRANDOLAPRIL	Oral Ulcer	0	0.0643916	D005756 ||| D009203 ||| D002543 ||| D000505 ||| D001991 ||| D007319 ||| D014717 ||| D014012 ||| D006973 ||| D014581 ||| D012852	Gastritis ||| Myocardial Infarction ||| Cerebral Hemorrhage ||| Alopecia ||| Bronchitis ||| Sleep Initiation and Maintenance Disorders ||| Vertigo ||| Tinnitus ||| Hypertension ||| Urticaria ||| Sinusitis
	CHEMBL1519	D000787	TRANDOLAPRIL	Angina Pectoris	0	0.182836	D007022 ||| D004415 ||| D013575 ||| D005756 ||| D011537 ||| D009203 ||| D002543 ||| D000380 ||| D013921 ||| D000505 ||| D001991 ||| D007319 ||| D002546 ||| D014717 ||| D014012 ||| D006973 ||| D014581 ||| D012852	Hypotension ||| Dyspepsia ||| Syncope ||| Gastritis ||| Pruritus ||| Myocardial Infarction ||| Cerebral Hemorrhage ||| Agranulocytosis ||| Thrombocytopenia ||| Alopecia ||| Bronchitis ||| Sleep Initiation and Maintenance Disorders ||| Ischemic Attack, Transient ||| Vertigo ||| Tinnitus ||| Hypertension ||| Urticaria ||| Sinusitis
	CHEMBL1519	D065631	TRANDOLAPRIL	Rhinitis, Allergic	0	0.0403068	D007022 ||| D004415 ||| D013575 ||| D005756 ||| D011537 ||| D009203 ||| D002543 ||| D000380 ||| D013921 ||| D000505 ||| D001991 ||| D007319 ||| D002546 ||| D014717 ||| D014012 ||| D006973 ||| D014581 ||| D012852	Hypotension ||| Dyspepsia ||| Syncope ||| Gastritis ||| Pruritus ||| Myocardial Infarction ||| Cerebral Hemorrhage ||| Agranulocytosis ||| Thrombocytopenia ||| Alopecia ||| Bronchitis ||| Sleep Initiation and Maintenance Disorders ||| Ischemic Attack, Transient ||| Vertigo ||| Tinnitus ||| Hypertension ||| Urticaria ||| Sinusitis
	CHEMBL1519	D001249	TRANDOLAPRIL	Asthma	0	0.0606076	D007022 ||| D004415 ||| D013575 ||| D005756 ||| D011537 ||| D009203 ||| D002543 ||| D000380 ||| D013921 ||| D000505 ||| D001991 ||| D007319 ||| D002546 ||| D014717 ||| D014012 ||| D006973 ||| D014581 ||| D012852	Hypotension ||| Dyspepsia ||| Syncope ||| Gastritis ||| Pruritus ||| Myocardial Infarction ||| Cerebral Hemorrhage ||| Agranulocytosis ||| Thrombocytopenia ||| Alopecia ||| Bronchitis ||| Sleep Initiation and Maintenance Disorders ||| Ischemic Attack, Transient ||| Vertigo ||| Tinnitus ||| Hypertension ||| Urticaria ||| Sinusitis
	CHEMBL1519	D005764	TRANDOLAPRIL	Gastroesophageal Reflux	0	0.118446	D007022 ||| D004415 ||| D013575 ||| D005756 ||| D011537 ||| D009203 ||| D002543 ||| D000380 ||| D013921 ||| D000505 ||| D001991 ||| D007319 ||| D002546 ||| D014717 ||| D014012 ||| D006973 ||| D014581 ||| D012852	Hypotension ||| Dyspepsia ||| Syncope ||| Gastritis ||| Pruritus ||| Myocardial Infarction ||| Cerebral Hemorrhage ||| Agranulocytosis ||| Thrombocytopenia ||| Alopecia ||| Bronchitis ||| Sleep Initiation and Maintenance Disorders ||| Ischemic Attack, Transient ||| Vertigo ||| Tinnitus ||| Hypertension ||| Urticaria ||| Sinusitis
	CHEMBL1519	D007037	TRANDOLAPRIL	Hypothyroidism	0	0.00633027	D005756 ||| D009203 ||| D002543 ||| D000505 ||| D001991 ||| D007319 ||| D014717 ||| D014012 ||| D006973 ||| D014581 ||| D012852	Gastritis ||| Myocardial Infarction ||| Cerebral Hemorrhage ||| Alopecia ||| Bronchitis ||| Sleep Initiation and Maintenance Disorders ||| Vertigo ||| Tinnitus ||| Hypertension ||| Urticaria ||| Sinusitis
	CHEMBL1519	D008881	TRANDOLAPRIL	Migraine Disorders	0	0.0556896	D007022 ||| D004415 ||| D013575 ||| D005756 ||| D011537 ||| D009203 ||| D002543 ||| D000380 ||| D013921 ||| D000505 ||| D001991 ||| D007319 ||| D002546 ||| D014717 ||| D014012 ||| D006973 ||| D014581 ||| D012852	Hypotension ||| Dyspepsia ||| Syncope ||| Gastritis ||| Pruritus ||| Myocardial Infarction ||| Cerebral Hemorrhage ||| Agranulocytosis ||| Thrombocytopenia ||| Alopecia ||| Bronchitis ||| Sleep Initiation and Maintenance Disorders ||| Ischemic Attack, Transient ||| Vertigo ||| Tinnitus ||| Hypertension ||| Urticaria ||| Sinusitis
	CHEMBL1519	D004485	TRANDOLAPRIL	Eczema	0	0.0718175	D007022 ||| D004415 ||| D013575 ||| D005756 ||| D011537 ||| D009203 ||| D002543 ||| D000380 ||| D013921 ||| D000505 ||| D001991 ||| D007319 ||| D002546 ||| D014717 ||| D014012 ||| D006973 ||| D014581 ||| D012852	Hypotension ||| Dyspepsia ||| Syncope ||| Gastritis ||| Pruritus ||| Myocardial Infarction ||| Cerebral Hemorrhage ||| Agranulocytosis ||| Thrombocytopenia ||| Alopecia ||| Bronchitis ||| Sleep Initiation and Maintenance Disorders ||| Ischemic Attack, Transient ||| Vertigo ||| Tinnitus ||| Hypertension ||| Urticaria ||| Sinusitis
	CHEMBL1519	D006937	TRANDOLAPRIL	Hypercholesterolemia	0	0.127288	D007022 ||| D004415 ||| D013575 ||| D005756 ||| D011537 ||| D009203 ||| D002543 ||| D000380 ||| D013921 ||| D000505 ||| D001991 ||| D007319 ||| D002546 ||| D014717 ||| D014012 ||| D006973 ||| D014581 ||| D012852	Hypotension ||| Dyspepsia ||| Syncope ||| Gastritis ||| Pruritus ||| Myocardial Infarction ||| Cerebral Hemorrhage ||| Agranulocytosis ||| Thrombocytopenia ||| Alopecia ||| Bronchitis ||| Sleep Initiation and Maintenance Disorders ||| Ischemic Attack, Transient ||| Vertigo ||| Tinnitus ||| Hypertension ||| Urticaria ||| Sinusitis
	CHEMBL1519	D012626	TRANDOLAPRIL	Sebaceous Gland Neoplasms	0	0.0653629	D005756 ||| D009203 ||| D002543 ||| D000505 ||| D001991 ||| D007319 ||| D014717 ||| D014012 ||| D006973 ||| D014581 ||| D012852	Gastritis ||| Myocardial Infarction ||| Cerebral Hemorrhage ||| Alopecia ||| Bronchitis ||| Sleep Initiation and Maintenance Disorders ||| Vertigo ||| Tinnitus ||| Hypertension ||| Urticaria ||| Sinusitis
	CHEMBL1519	D001943	TRANDOLAPRIL	Breast Neoplasms	0	0.0676515	D007022 ||| D004415 ||| D013575 ||| D005756 ||| D011537 ||| D009203 ||| D002543 ||| D000380 ||| D013921 ||| D000505 ||| D001991 ||| D007319 ||| D002546 ||| D014717 ||| D014012 ||| D006973 ||| D014581 ||| D012852	Hypotension ||| Dyspepsia ||| Syncope ||| Gastritis ||| Pruritus ||| Myocardial Infarction ||| Cerebral Hemorrhage ||| Agranulocytosis ||| Thrombocytopenia ||| Alopecia ||| Bronchitis ||| Sleep Initiation and Maintenance Disorders ||| Ischemic Attack, Transient ||| Vertigo ||| Tinnitus ||| Hypertension ||| Urticaria ||| Sinusitis
	CHEMBL1519	D002280	TRANDOLAPRIL	Carcinoma, Basal Cell	0	0.0104996	D007022 ||| D004415 ||| D013575 ||| D005756 ||| D011537 ||| D009203 ||| D002543 ||| D000380 ||| D013921 ||| D000505 ||| D001991 ||| D007319 ||| D002546 ||| D014717 ||| D014012 ||| D006973 ||| D014581 ||| D012852	Hypotension ||| Dyspepsia ||| Syncope ||| Gastritis ||| Pruritus ||| Myocardial Infarction ||| Cerebral Hemorrhage ||| Agranulocytosis ||| Thrombocytopenia ||| Alopecia ||| Bronchitis ||| Sleep Initiation and Maintenance Disorders ||| Ischemic Attack, Transient ||| Vertigo ||| Tinnitus ||| Hypertension ||| Urticaria ||| Sinusitis
	CHEMBL1519	D000230	TRANDOLAPRIL	Adenocarcinoma	0	0.0579286	D005756 ||| D009203 ||| D002543 ||| D000505 ||| D001991 ||| D007319 ||| D014717 ||| D014012 ||| D006973 ||| D014581 ||| D012852	Gastritis ||| Myocardial Infarction ||| Cerebral Hemorrhage ||| Alopecia ||| Bronchitis ||| Sleep Initiation and Maintenance Disorders ||| Vertigo ||| Tinnitus ||| Hypertension ||| Urticaria ||| Sinusitis
	CHEMBL1519	D002386	TRANDOLAPRIL	Cataract	0	0.0468067	D007022 ||| D004415 ||| D013575 ||| D005756 ||| D011537 ||| D009203 ||| D002543 ||| D000380 ||| D013921 ||| D000505 ||| D001991 ||| D007319 ||| D002546 ||| D014717 ||| D014012 ||| D006973 ||| D014581 ||| D012852	Hypotension ||| Dyspepsia ||| Syncope ||| Gastritis ||| Pruritus ||| Myocardial Infarction ||| Cerebral Hemorrhage ||| Agranulocytosis ||| Thrombocytopenia ||| Alopecia ||| Bronchitis ||| Sleep Initiation and Maintenance Disorders ||| Ischemic Attack, Transient ||| Vertigo ||| Tinnitus ||| Hypertension ||| Urticaria ||| Sinusitis
	CHEMBL1519	D006552	TRANDOLAPRIL	Hernia, Inguinal	0	0.0214707	D007022 ||| D004415 ||| D013575 ||| D005756 ||| D011537 ||| D009203 ||| D002543 ||| D000380 ||| D013921 ||| D000505 ||| D001991 ||| D007319 ||| D002546 ||| D014717 ||| D014012 ||| D006973 ||| D014581 ||| D012852	Hypotension ||| Dyspepsia ||| Syncope ||| Gastritis ||| Pruritus ||| Myocardial Infarction ||| Cerebral Hemorrhage ||| Agranulocytosis ||| Thrombocytopenia ||| Alopecia ||| Bronchitis ||| Sleep Initiation and Maintenance Disorders ||| Ischemic Attack, Transient ||| Vertigo ||| Tinnitus ||| Hypertension ||| Urticaria ||| Sinusitis
	CHEMBL1519	D012005	TRANDOLAPRIL	Rectal Prolapse	0	0.0481535	D005756 ||| D009203 ||| D002543 ||| D000505 ||| D001991 ||| D007319 ||| D014717 ||| D014012 ||| D006973 ||| D014581 ||| D012852	Gastritis ||| Myocardial Infarction ||| Cerebral Hemorrhage ||| Alopecia ||| Bronchitis ||| Sleep Initiation and Maintenance Disorders ||| Vertigo ||| Tinnitus ||| Hypertension ||| Urticaria ||| Sinusitis
	CHEMBL1519	D014029	TRANDOLAPRIL	Tobacco Use Disorder	0	0.117929	D005756 ||| D009203 ||| D002543 ||| D000505 ||| D001991 ||| D007319 ||| D014717 ||| D014012 ||| D006973 ||| D014581 ||| D012852	Gastritis ||| Myocardial Infarction ||| Cerebral Hemorrhage ||| Alopecia ||| Bronchitis ||| Sleep Initiation and Maintenance Disorders ||| Vertigo ||| Tinnitus ||| Hypertension ||| Urticaria ||| Sinusitis
	CHEMBL1519	D009203	TRANDOLAPRIL	Myocardial Infarction	1	0.185385	D007022 ||| D004415 ||| D013575 ||| D005756 ||| D011537 ||| D002543 ||| D000380 ||| D013921 ||| D000505 ||| D001991 ||| D007319 ||| D002546 ||| D014717 ||| D014012 ||| D006973 ||| D014581 ||| D012852	Hypotension ||| Dyspepsia ||| Syncope ||| Gastritis ||| Pruritus ||| Cerebral Hemorrhage ||| Agranulocytosis ||| Thrombocytopenia ||| Alopecia ||| Bronchitis ||| Sleep Initiation and Maintenance Disorders ||| Ischemic Attack, Transient ||| Vertigo ||| Tinnitus ||| Hypertension ||| Urticaria ||| Sinusitis
	CHEMBL1519	D005756	TRANDOLAPRIL	Gastritis	1	0.0154377	D007022 ||| D004415 ||| D013575 ||| D011537 ||| D009203 ||| D002543 ||| D000380 ||| D013921 ||| D000505 ||| D001991 ||| D007319 ||| D002546 ||| D014717 ||| D014012 ||| D006973 ||| D014581 ||| D012852	Hypotension ||| Dyspepsia ||| Syncope ||| Pruritus ||| Myocardial Infarction ||| Cerebral Hemorrhage ||| Agranulocytosis ||| Thrombocytopenia ||| Alopecia ||| Bronchitis ||| Sleep Initiation and Maintenance Disorders ||| Ischemic Attack, Transient ||| Vertigo ||| Tinnitus ||| Hypertension ||| Urticaria ||| Sinusitis
	CHEMBL1519	D006548	TRANDOLAPRIL	Hernia, Diaphragmatic	0	0.087405	D007022 ||| D004415 ||| D013575 ||| D005756 ||| D011537 ||| D009203 ||| D002543 ||| D000380 ||| D013921 ||| D000505 ||| D001991 ||| D007319 ||| D002546 ||| D014717 ||| D014012 ||| D006973 ||| D014581 ||| D012852	Hypotension ||| Dyspepsia ||| Syncope ||| Gastritis ||| Pruritus ||| Myocardial Infarction ||| Cerebral Hemorrhage ||| Agranulocytosis ||| Thrombocytopenia ||| Alopecia ||| Bronchitis ||| Sleep Initiation and Maintenance Disorders ||| Ischemic Attack, Transient ||| Vertigo ||| Tinnitus ||| Hypertension ||| Urticaria ||| Sinusitis
	CHEMBL1519	D000076385	TRANDOLAPRIL	Diverticular Diseases	0	0.0268519	D005756 ||| D009203 ||| D002543 ||| D000505 ||| D001991 ||| D007319 ||| D014717 ||| D014012 ||| D006973 ||| D014581 ||| D012852	Gastritis ||| Myocardial Infarction ||| Cerebral Hemorrhage ||| Alopecia ||| Bronchitis ||| Sleep Initiation and Maintenance Disorders ||| Vertigo ||| Tinnitus ||| Hypertension ||| Urticaria ||| Sinusitis
	CHEMBL1519	D007319	TRANDOLAPRIL	Sleep Initiation and Maintenance Disorders	1	0.0591695	D007022 ||| D004415 ||| D013575 ||| D005756 ||| D011537 ||| D009203 ||| D002543 ||| D000380 ||| D013921 ||| D000505 ||| D001991 ||| D002546 ||| D014717 ||| D014012 ||| D006973 ||| D014581 ||| D012852	Hypotension ||| Dyspepsia ||| Syncope ||| Gastritis ||| Pruritus ||| Myocardial Infarction ||| Cerebral Hemorrhage ||| Agranulocytosis ||| Thrombocytopenia ||| Alopecia ||| Bronchitis ||| Ischemic Attack, Transient ||| Vertigo ||| Tinnitus ||| Hypertension ||| Urticaria ||| Sinusitis
	CHEMBL1519	D009290	TRANDOLAPRIL	Narcolepsy	0	0.0412255	D007022 ||| D004415 ||| D013575 ||| D005756 ||| D011537 ||| D009203 ||| D002543 ||| D000380 ||| D013921 ||| D000505 ||| D001991 ||| D007319 ||| D002546 ||| D014717 ||| D014012 ||| D006973 ||| D014581 ||| D012852	Hypotension ||| Dyspepsia ||| Syncope ||| Gastritis ||| Pruritus ||| Myocardial Infarction ||| Cerebral Hemorrhage ||| Agranulocytosis ||| Thrombocytopenia ||| Alopecia ||| Bronchitis ||| Sleep Initiation and Maintenance Disorders ||| Ischemic Attack, Transient ||| Vertigo ||| Tinnitus ||| Hypertension ||| Urticaria ||| Sinusitis
	CHEMBL1519	D003922	TRANDOLAPRIL	Diabetes Mellitus, Type 1	0	0.0405009	D005756 ||| D009203 ||| D002543 ||| D000505 ||| D001991 ||| D007319 ||| D014717 ||| D014012 ||| D006973 ||| D014581 ||| D012852	Gastritis ||| Myocardial Infarction ||| Cerebral Hemorrhage ||| Alopecia ||| Bronchitis ||| Sleep Initiation and Maintenance Disorders ||| Vertigo ||| Tinnitus ||| Hypertension ||| Urticaria ||| Sinusitis
	CHEMBL1519	D002446	TRANDOLAPRIL	Celiac Disease	0	0.0336047	D005756 ||| D009203 ||| D002543 ||| D000505 ||| D001991 ||| D007319 ||| D014717 ||| D014012 ||| D006973 ||| D014581 ||| D012852	Gastritis ||| Myocardial Infarction ||| Cerebral Hemorrhage ||| Alopecia ||| Bronchitis ||| Sleep Initiation and Maintenance Disorders ||| Vertigo ||| Tinnitus ||| Hypertension ||| Urticaria ||| Sinusitis
	CHEMBL1519	D008105	TRANDOLAPRIL	Liver Cirrhosis, Biliary	0	0.0339493	D005756 ||| D009203 ||| D002543 ||| D000505 ||| D001991 ||| D007319 ||| D014717 ||| D014012 ||| D006973 ||| D014581 ||| D012852	Gastritis ||| Myocardial Infarction ||| Cerebral Hemorrhage ||| Alopecia ||| Bronchitis ||| Sleep Initiation and Maintenance Disorders ||| Vertigo ||| Tinnitus ||| Hypertension ||| Urticaria ||| Sinusitis
	CHEMBL1519	D014820	TRANDOLAPRIL	Vitiligo	0	0.0636455	D005756 ||| D009203 ||| D002543 ||| D000505 ||| D001991 ||| D007319 ||| D014717 ||| D014012 ||| D006973 ||| D014581 ||| D012852	Gastritis ||| Myocardial Infarction ||| Cerebral Hemorrhage ||| Alopecia ||| Bronchitis ||| Sleep Initiation and Maintenance Disorders ||| Vertigo ||| Tinnitus ||| Hypertension ||| Urticaria ||| Sinusitis
	CHEMBL1519	D009798	TRANDOLAPRIL	Ocular Hypertension	0	0.049753	D005756 ||| D009203 ||| D002543 ||| D000505 ||| D001991 ||| D007319 ||| D014717 ||| D014012 ||| D006973 ||| D014581 ||| D012852	Gastritis ||| Myocardial Infarction ||| Cerebral Hemorrhage ||| Alopecia ||| Bronchitis ||| Sleep Initiation and Maintenance Disorders ||| Vertigo ||| Tinnitus ||| Hypertension ||| Urticaria ||| Sinusitis
	CHEMBL1519	D009447	TRANDOLAPRIL	Neuroblastoma	0	0.0638814	D005756 ||| D009203 ||| D002543 ||| D000505 ||| D001991 ||| D007319 ||| D014717 ||| D014012 ||| D006973 ||| D014581 ||| D012852	Gastritis ||| Myocardial Infarction ||| Cerebral Hemorrhage ||| Alopecia ||| Bronchitis ||| Sleep Initiation and Maintenance Disorders ||| Vertigo ||| Tinnitus ||| Hypertension ||| Urticaria ||| Sinusitis
	CHEMBL1519	D012559	TRANDOLAPRIL	Schizophrenia	0	0.0627789	D007022 ||| D004415 ||| D013575 ||| D005756 ||| D011537 ||| D009203 ||| D002543 ||| D000380 ||| D013921 ||| D000505 ||| D001991 ||| D007319 ||| D002546 ||| D014717 ||| D014012 ||| D006973 ||| D014581 ||| D012852	Hypotension ||| Dyspepsia ||| Syncope ||| Gastritis ||| Pruritus ||| Myocardial Infarction ||| Cerebral Hemorrhage ||| Agranulocytosis ||| Thrombocytopenia ||| Alopecia ||| Bronchitis ||| Sleep Initiation and Maintenance Disorders ||| Ischemic Attack, Transient ||| Vertigo ||| Tinnitus ||| Hypertension ||| Urticaria ||| Sinusitis
	CHEMBL1519	D000690	TRANDOLAPRIL	Amyotrophic Lateral Sclerosis	0	0.0786044	D005756 ||| D009203 ||| D002543 ||| D000505 ||| D001991 ||| D007319 ||| D014717 ||| D014012 ||| D006973 ||| D014581 ||| D012852	Gastritis ||| Myocardial Infarction ||| Cerebral Hemorrhage ||| Alopecia ||| Bronchitis ||| Sleep Initiation and Maintenance Disorders ||| Vertigo ||| Tinnitus ||| Hypertension ||| Urticaria ||| Sinusitis
	CHEMBL1519	D008180	TRANDOLAPRIL	Lupus Erythematosus, Systemic	0	0.0176806	D007022 ||| D004415 ||| D013575 ||| D005756 ||| D011537 ||| D009203 ||| D002543 ||| D000380 ||| D013921 ||| D000505 ||| D001991 ||| D007319 ||| D002546 ||| D014717 ||| D014012 ||| D006973 ||| D014581 ||| D012852	Hypotension ||| Dyspepsia ||| Syncope ||| Gastritis ||| Pruritus ||| Myocardial Infarction ||| Cerebral Hemorrhage ||| Agranulocytosis ||| Thrombocytopenia ||| Alopecia ||| Bronchitis ||| Sleep Initiation and Maintenance Disorders ||| Ischemic Attack, Transient ||| Vertigo ||| Tinnitus ||| Hypertension ||| Urticaria ||| Sinusitis
	CHEMBL1519	D000437	TRANDOLAPRIL	Alcoholism	0	0.104058	D005756 ||| D009203 ||| D002543 ||| D000505 ||| D001991 ||| D007319 ||| D014717 ||| D014012 ||| D006973 ||| D014581 ||| D012852	Gastritis ||| Myocardial Infarction ||| Cerebral Hemorrhage ||| Alopecia ||| Bronchitis ||| Sleep Initiation and Maintenance Disorders ||| Vertigo ||| Tinnitus ||| Hypertension ||| Urticaria ||| Sinusitis
	CHEMBL1519	D000067877	TRANDOLAPRIL	Autism Spectrum Disorder	0	0.0590123	D005756 ||| D009203 ||| D002543 ||| D000505 ||| D001991 ||| D007319 ||| D014717 ||| D014012 ||| D006973 ||| D014581 ||| D012852	Gastritis ||| Myocardial Infarction ||| Cerebral Hemorrhage ||| Alopecia ||| Bronchitis ||| Sleep Initiation and Maintenance Disorders ||| Vertigo ||| Tinnitus ||| Hypertension ||| Urticaria ||| Sinusitis
	CHEMBL1519	D001714	TRANDOLAPRIL	Bipolar Disorder	0	0.0727118	D007022 ||| D004415 ||| D013575 ||| D005756 ||| D011537 ||| D009203 ||| D002543 ||| D000380 ||| D013921 ||| D000505 ||| D001991 ||| D007319 ||| D002546 ||| D014717 ||| D014012 ||| D006973 ||| D014581 ||| D012852	Hypotension ||| Dyspepsia ||| Syncope ||| Gastritis ||| Pruritus ||| Myocardial Infarction ||| Cerebral Hemorrhage ||| Agranulocytosis ||| Thrombocytopenia ||| Alopecia ||| Bronchitis ||| Sleep Initiation and Maintenance Disorders ||| Ischemic Attack, Transient ||| Vertigo ||| Tinnitus ||| Hypertension ||| Urticaria ||| Sinusitis
	CHEMBL1519	D009771	TRANDOLAPRIL	Obsessive-Compulsive Disorder	0	0.0316656	D005756 ||| D009203 ||| D002543 ||| D000505 ||| D001991 ||| D007319 ||| D014717 ||| D014012 ||| D006973 ||| D014581 ||| D012852	Gastritis ||| Myocardial Infarction ||| Cerebral Hemorrhage ||| Alopecia ||| Bronchitis ||| Sleep Initiation and Maintenance Disorders ||| Vertigo ||| Tinnitus ||| Hypertension ||| Urticaria ||| Sinusitis
	CHEMBL1519	D003924	TRANDOLAPRIL	Diabetes Mellitus, Type 2	0	0.12527	D005756 ||| D009203 ||| D002543 ||| D000505 ||| D001991 ||| D007319 ||| D014717 ||| D014012 ||| D006973 ||| D014581 ||| D012852	Gastritis ||| Myocardial Infarction ||| Cerebral Hemorrhage ||| Alopecia ||| Bronchitis ||| Sleep Initiation and Maintenance Disorders ||| Vertigo ||| Tinnitus ||| Hypertension ||| Urticaria ||| Sinusitis
	CHEMBL1519	D000544	TRANDOLAPRIL	Alzheimer Disease	0	0.0278192	D005756 ||| D009203 ||| D002543 ||| D000505 ||| D001991 ||| D007319 ||| D014717 ||| D014012 ||| D006973 ||| D014581 ||| D012852	Gastritis ||| Myocardial Infarction ||| Cerebral Hemorrhage ||| Alopecia ||| Bronchitis ||| Sleep Initiation and Maintenance Disorders ||| Vertigo ||| Tinnitus ||| Hypertension ||| Urticaria ||| Sinusitis
	CHEMBL1519	D004827	TRANDOLAPRIL	Epilepsy	0	0.0567965	D007022 ||| D004415 ||| D013575 ||| D005756 ||| D011537 ||| D009203 ||| D002543 ||| D000380 ||| D013921 ||| D000505 ||| D001991 ||| D007319 ||| D002546 ||| D014717 ||| D014012 ||| D006973 ||| D014581 ||| D012852	Hypotension ||| Dyspepsia ||| Syncope ||| Gastritis ||| Pruritus ||| Myocardial Infarction ||| Cerebral Hemorrhage ||| Agranulocytosis ||| Thrombocytopenia ||| Alopecia ||| Bronchitis ||| Sleep Initiation and Maintenance Disorders ||| Ischemic Attack, Transient ||| Vertigo ||| Tinnitus ||| Hypertension ||| Urticaria ||| Sinusitis
	CHEMBL1519	D005901	TRANDOLAPRIL	Glaucoma	0	0.0639956	D007022 ||| D004415 ||| D013575 ||| D005756 ||| D011537 ||| D009203 ||| D002543 ||| D000380 ||| D013921 ||| D000505 ||| D001991 ||| D007319 ||| D002546 ||| D014717 ||| D014012 ||| D006973 ||| D014581 ||| D012852	Hypotension ||| Dyspepsia ||| Syncope ||| Gastritis ||| Pruritus ||| Myocardial Infarction ||| Cerebral Hemorrhage ||| Agranulocytosis ||| Thrombocytopenia ||| Alopecia ||| Bronchitis ||| Sleep Initiation and Maintenance Disorders ||| Ischemic Attack, Transient ||| Vertigo ||| Tinnitus ||| Hypertension ||| Urticaria ||| Sinusitis
	CHEMBL1519	D051436	TRANDOLAPRIL	Renal Insufficiency, Chronic	0	0.0495329	D005756 ||| D009203 ||| D002543 ||| D000505 ||| D001991 ||| D007319 ||| D014717 ||| D014012 ||| D006973 ||| D014581 ||| D012852	Gastritis ||| Myocardial Infarction ||| Cerebral Hemorrhage ||| Alopecia ||| Bronchitis ||| Sleep Initiation and Maintenance Disorders ||| Vertigo ||| Tinnitus ||| Hypertension ||| Urticaria ||| Sinusitis
	CHEMBL1519	D013167	TRANDOLAPRIL	Spondylitis, Ankylosing	0	0.0329898	D005756 ||| D009203 ||| D002543 ||| D000505 ||| D001991 ||| D007319 ||| D014717 ||| D014012 ||| D006973 ||| D014581 ||| D012852	Gastritis ||| Myocardial Infarction ||| Cerebral Hemorrhage ||| Alopecia ||| Bronchitis ||| Sleep Initiation and Maintenance Disorders ||| Vertigo ||| Tinnitus ||| Hypertension ||| Urticaria ||| Sinusitis
	CHEMBL1519	D003863	TRANDOLAPRIL	Depression	0	0.188673	D007022 ||| D004415 ||| D013575 ||| D005756 ||| D011537 ||| D009203 ||| D002543 ||| D000380 ||| D013921 ||| D000505 ||| D001991 ||| D007319 ||| D002546 ||| D014717 ||| D014012 ||| D006973 ||| D014581 ||| D012852	Hypotension ||| Dyspepsia ||| Syncope ||| Gastritis ||| Pruritus ||| Myocardial Infarction ||| Cerebral Hemorrhage ||| Agranulocytosis ||| Thrombocytopenia ||| Alopecia ||| Bronchitis ||| Sleep Initiation and Maintenance Disorders ||| Ischemic Attack, Transient ||| Vertigo ||| Tinnitus ||| Hypertension ||| Urticaria ||| Sinusitis
	CHEMBL1519	D010003	TRANDOLAPRIL	Osteoarthritis	0	0.0870641	D007022 ||| D004415 ||| D013575 ||| D005756 ||| D011537 ||| D009203 ||| D002543 ||| D000380 ||| D013921 ||| D000505 ||| D001991 ||| D007319 ||| D002546 ||| D014717 ||| D014012 ||| D006973 ||| D014581 ||| D012852	Hypotension ||| Dyspepsia ||| Syncope ||| Gastritis ||| Pruritus ||| Myocardial Infarction ||| Cerebral Hemorrhage ||| Agranulocytosis ||| Thrombocytopenia ||| Alopecia ||| Bronchitis ||| Sleep Initiation and Maintenance Disorders ||| Ischemic Attack, Transient ||| Vertigo ||| Tinnitus ||| Hypertension ||| Urticaria ||| Sinusitis
	CHEMBL1519	D000419	TRANDOLAPRIL	Albuminuria	0	0.0571145	D005756 ||| D009203 ||| D002543 ||| D000505 ||| D001991 ||| D007319 ||| D014717 ||| D014012 ||| D006973 ||| D014581 ||| D012852	Gastritis ||| Myocardial Infarction ||| Cerebral Hemorrhage ||| Alopecia ||| Bronchitis ||| Sleep Initiation and Maintenance Disorders ||| Vertigo ||| Tinnitus ||| Hypertension ||| Urticaria ||| Sinusitis
	CHEMBL1519	D001281	TRANDOLAPRIL	Atrial Fibrillation	0	0.0114083	D007022 ||| D004415 ||| D013575 ||| D005756 ||| D011537 ||| D009203 ||| D002543 ||| D000380 ||| D013921 ||| D000505 ||| D001991 ||| D007319 ||| D002546 ||| D014717 ||| D014012 ||| D006973 ||| D014581 ||| D012852	Hypotension ||| Dyspepsia ||| Syncope ||| Gastritis ||| Pruritus ||| Myocardial Infarction ||| Cerebral Hemorrhage ||| Agranulocytosis ||| Thrombocytopenia ||| Alopecia ||| Bronchitis ||| Sleep Initiation and Maintenance Disorders ||| Ischemic Attack, Transient ||| Vertigo ||| Tinnitus ||| Hypertension ||| Urticaria ||| Sinusitis
	CHEMBL1519	D006973	TRANDOLAPRIL	Hypertension	1	0.198388	D007022 ||| D004415 ||| D013575 ||| D005756 ||| D011537 ||| D009203 ||| D002543 ||| D000380 ||| D013921 ||| D000505 ||| D001991 ||| D007319 ||| D002546 ||| D014717 ||| D014012 ||| D014581 ||| D012852	Hypotension ||| Dyspepsia ||| Syncope ||| Gastritis ||| Pruritus ||| Myocardial Infarction ||| Cerebral Hemorrhage ||| Agranulocytosis ||| Thrombocytopenia ||| Alopecia ||| Bronchitis ||| Sleep Initiation and Maintenance Disorders ||| Ischemic Attack, Transient ||| Vertigo ||| Tinnitus ||| Urticaria ||| Sinusitis
	CHEMBL1519	D006327	TRANDOLAPRIL	Heart Block	0	0.0371541	D007022 ||| D004415 ||| D013575 ||| D005756 ||| D011537 ||| D009203 ||| D002543 ||| D000380 ||| D013921 ||| D000505 ||| D001991 ||| D007319 ||| D002546 ||| D014717 ||| D006973 ||| D014581 ||| D012852	Hypotension ||| Dyspepsia ||| Syncope ||| Gastritis ||| Pruritus ||| Myocardial Infarction ||| Cerebral Hemorrhage ||| Agranulocytosis ||| Thrombocytopenia ||| Alopecia ||| Bronchitis ||| Sleep Initiation and Maintenance Disorders ||| Ischemic Attack, Transient ||| Vertigo ||| Hypertension ||| Urticaria ||| Sinusitis
	CHEMBL1519	D055623	TRANDOLAPRIL	Keratosis, Actinic	0	0.0430848	D007022 ||| D004415 ||| D013575 ||| D005756 ||| D011537 ||| D009203 ||| D002543 ||| D000380 ||| D013921 ||| D000505 ||| D001991 ||| D007319 ||| D002546 ||| D014717 ||| D006973 ||| D014581 ||| D012852	Hypotension ||| Dyspepsia ||| Syncope ||| Gastritis ||| Pruritus ||| Myocardial Infarction ||| Cerebral Hemorrhage ||| Agranulocytosis ||| Thrombocytopenia ||| Alopecia ||| Bronchitis ||| Sleep Initiation and Maintenance Disorders ||| Ischemic Attack, Transient ||| Vertigo ||| Hypertension ||| Urticaria ||| Sinusitis
	CHEMBL1519	D001991	TRANDOLAPRIL	Bronchitis	1	0.0422757	D007022 ||| D004415 ||| D013575 ||| D005756 ||| D011537 ||| D009203 ||| D002543 ||| D000380 ||| D013921 ||| D000505 ||| D007319 ||| D002546 ||| D014717 ||| D006973 ||| D014581 ||| D012852	Hypotension ||| Dyspepsia ||| Syncope ||| Gastritis ||| Pruritus ||| Myocardial Infarction ||| Cerebral Hemorrhage ||| Agranulocytosis ||| Thrombocytopenia ||| Alopecia ||| Sleep Initiation and Maintenance Disorders ||| Ischemic Attack, Transient ||| Vertigo ||| Hypertension ||| Urticaria ||| Sinusitis
	CHEMBL1519	D008175	TRANDOLAPRIL	Lung Neoplasms	0	0.121843	D007022 ||| D004415 ||| D013575 ||| D005756 ||| D011537 ||| D009203 ||| D002543 ||| D000380 ||| D013921 ||| D000505 ||| D001991 ||| D007319 ||| D002546 ||| D014717 ||| D006973 ||| D014581 ||| D012852	Hypotension ||| Dyspepsia ||| Syncope ||| Gastritis ||| Pruritus ||| Myocardial Infarction ||| Cerebral Hemorrhage ||| Agranulocytosis ||| Thrombocytopenia ||| Alopecia ||| Bronchitis ||| Sleep Initiation and Maintenance Disorders ||| Ischemic Attack, Transient ||| Vertigo ||| Hypertension ||| Urticaria ||| Sinusitis
	CHEMBL1519	D008545	TRANDOLAPRIL	Melanoma	0	0.0755172	D007022 ||| D004415 ||| D013575 ||| D005756 ||| D011537 ||| D009203 ||| D002543 ||| D000380 ||| D013921 ||| D000505 ||| D001991 ||| D007319 ||| D002546 ||| D014717 ||| D006973 ||| D014581 ||| D012852	Hypotension ||| Dyspepsia ||| Syncope ||| Gastritis ||| Pruritus ||| Myocardial Infarction ||| Cerebral Hemorrhage ||| Agranulocytosis ||| Thrombocytopenia ||| Alopecia ||| Bronchitis ||| Sleep Initiation and Maintenance Disorders ||| Ischemic Attack, Transient ||| Vertigo ||| Hypertension ||| Urticaria ||| Sinusitis
	CHEMBL1519	D008228	TRANDOLAPRIL	Lymphoma, Non-Hodgkin	0	0.0762366	D007022 ||| D004415 ||| D013575 ||| D005756 ||| D011537 ||| D009203 ||| D002543 ||| D000380 ||| D013921 ||| D000505 ||| D001991 ||| D007319 ||| D002546 ||| D014717 ||| D006973 ||| D014581 ||| D012852	Hypotension ||| Dyspepsia ||| Syncope ||| Gastritis ||| Pruritus ||| Myocardial Infarction ||| Cerebral Hemorrhage ||| Agranulocytosis ||| Thrombocytopenia ||| Alopecia ||| Bronchitis ||| Sleep Initiation and Maintenance Disorders ||| Ischemic Attack, Transient ||| Vertigo ||| Hypertension ||| Urticaria ||| Sinusitis
	CHEMBL1519	D002294	TRANDOLAPRIL	Carcinoma, Squamous Cell	0	0.0356591	D007022 ||| D004415 ||| D013575 ||| D005756 ||| D011537 ||| D009203 ||| D002543 ||| D000380 ||| D013921 ||| D000505 ||| D001991 ||| D007319 ||| D002546 ||| D014717 ||| D006973 ||| D014581 ||| D012852	Hypotension ||| Dyspepsia ||| Syncope ||| Gastritis ||| Pruritus ||| Myocardial Infarction ||| Cerebral Hemorrhage ||| Agranulocytosis ||| Thrombocytopenia ||| Alopecia ||| Bronchitis ||| Sleep Initiation and Maintenance Disorders ||| Ischemic Attack, Transient ||| Vertigo ||| Hypertension ||| Urticaria ||| Sinusitis
	CHEMBL1519	D002349	TRANDOLAPRIL	Carpal Tunnel Syndrome	0	0.103159	D007022 ||| D004415 ||| D013575 ||| D005756 ||| D011537 ||| D009203 ||| D002543 ||| D000380 ||| D013921 ||| D000505 ||| D001991 ||| D007319 ||| D002546 ||| D014717 ||| D014012 ||| D006973 ||| D014581 ||| D012852	Hypotension ||| Dyspepsia ||| Syncope ||| Gastritis ||| Pruritus ||| Myocardial Infarction ||| Cerebral Hemorrhage ||| Agranulocytosis ||| Thrombocytopenia ||| Alopecia ||| Bronchitis ||| Sleep Initiation and Maintenance Disorders ||| Ischemic Attack, Transient ||| Vertigo ||| Tinnitus ||| Hypertension ||| Urticaria ||| Sinusitis
	CHEMBL1519	D016883	TRANDOLAPRIL	Diabetic Ketoacidosis	0	0.0950774	D007022 ||| D004415 ||| D013575 ||| D005756 ||| D011537 ||| D009203 ||| D002543 ||| D000380 ||| D013921 ||| D000505 ||| D001991 ||| D007319 ||| D002546 ||| D014717 ||| D006973 ||| D014581 ||| D012852	Hypotension ||| Dyspepsia ||| Syncope ||| Gastritis ||| Pruritus ||| Myocardial Infarction ||| Cerebral Hemorrhage ||| Agranulocytosis ||| Thrombocytopenia ||| Alopecia ||| Bronchitis ||| Sleep Initiation and Maintenance Disorders ||| Ischemic Attack, Transient ||| Vertigo ||| Hypertension ||| Urticaria ||| Sinusitis
	CHEMBL1519	D001749	TRANDOLAPRIL	Urinary Bladder Neoplasms	0	0.0424283	D007022 ||| D004415 ||| D013575 ||| D005756 ||| D011537 ||| D009203 ||| D002543 ||| D000380 ||| D013921 ||| D000505 ||| D001991 ||| D007319 ||| D002546 ||| D014717 ||| D006973 ||| D014581 ||| D012852	Hypotension ||| Dyspepsia ||| Syncope ||| Gastritis ||| Pruritus ||| Myocardial Infarction ||| Cerebral Hemorrhage ||| Agranulocytosis ||| Thrombocytopenia ||| Alopecia ||| Bronchitis ||| Sleep Initiation and Maintenance Disorders ||| Ischemic Attack, Transient ||| Vertigo ||| Hypertension ||| Urticaria ||| Sinusitis
	CHEMBL1519	D007889	TRANDOLAPRIL	Leiomyoma	0	0.0335795	D007022 ||| D004415 ||| D013575 ||| D005756 ||| D011537 ||| D009203 ||| D002543 ||| D000380 ||| D013921 ||| D000505 ||| D001991 ||| D007319 ||| D002546 ||| D014717 ||| D006973 ||| D014581 ||| D012852	Hypotension ||| Dyspepsia ||| Syncope ||| Gastritis ||| Pruritus ||| Myocardial Infarction ||| Cerebral Hemorrhage ||| Agranulocytosis ||| Thrombocytopenia ||| Alopecia ||| Bronchitis ||| Sleep Initiation and Maintenance Disorders ||| Ischemic Attack, Transient ||| Vertigo ||| Hypertension ||| Urticaria ||| Sinusitis
	CHEMBL1519	D018798	TRANDOLAPRIL	Anemia, Iron-Deficiency	0	0.0683344	D007022 ||| D004415 ||| D013575 ||| D005756 ||| D011537 ||| D009203 ||| D002543 ||| D000380 ||| D013921 ||| D000505 ||| D001991 ||| D007319 ||| D002546 ||| D014717 ||| D006973 ||| D014581 ||| D012852	Hypotension ||| Dyspepsia ||| Syncope ||| Gastritis ||| Pruritus ||| Myocardial Infarction ||| Cerebral Hemorrhage ||| Agranulocytosis ||| Thrombocytopenia ||| Alopecia ||| Bronchitis ||| Sleep Initiation and Maintenance Disorders ||| Ischemic Attack, Transient ||| Vertigo ||| Hypertension ||| Urticaria ||| Sinusitis
	CHEMBL1519	D000380	TRANDOLAPRIL	Agranulocytosis	1	0.079263	D007022 ||| D004415 ||| D013575 ||| D005756 ||| D011537 ||| D009203 ||| D002543 ||| D013921 ||| D001991 ||| D007319 ||| D002546 ||| D014717 ||| D006973 ||| D014581 ||| D012852	Hypotension ||| Dyspepsia ||| Syncope ||| Gastritis ||| Pruritus ||| Myocardial Infarction ||| Cerebral Hemorrhage ||| Thrombocytopenia ||| Bronchitis ||| Sleep Initiation and Maintenance Disorders ||| Ischemic Attack, Transient ||| Vertigo ||| Hypertension ||| Urticaria ||| Sinusitis
	CHEMBL1519	D012893	TRANDOLAPRIL	Sleep Wake Disorders	0	0.248917	D007022 ||| D004415 ||| D013575 ||| D005756 ||| D011537 ||| D009203 ||| D002543 ||| D000380 ||| D013921 ||| D000505 ||| D001991 ||| D007319 ||| D002546 ||| D014717 ||| D006973 ||| D014581 ||| D012852	Hypotension ||| Dyspepsia ||| Syncope ||| Gastritis ||| Pruritus ||| Myocardial Infarction ||| Cerebral Hemorrhage ||| Agranulocytosis ||| Thrombocytopenia ||| Alopecia ||| Bronchitis ||| Sleep Initiation and Maintenance Disorders ||| Ischemic Attack, Transient ||| Vertigo ||| Hypertension ||| Urticaria ||| Sinusitis
	CHEMBL1519	D006429	TRANDOLAPRIL	Hemiplegia	0	0.0409983	D007022 ||| D004415 ||| D013575 ||| D005756 ||| D011537 ||| D009203 ||| D002543 ||| D000380 ||| D013921 ||| D001991 ||| D007319 ||| D002546 ||| D014717 ||| D006973 ||| D014581 ||| D012852	Hypotension ||| Dyspepsia ||| Syncope ||| Gastritis ||| Pruritus ||| Myocardial Infarction ||| Cerebral Hemorrhage ||| Agranulocytosis ||| Thrombocytopenia ||| Bronchitis ||| Sleep Initiation and Maintenance Disorders ||| Ischemic Attack, Transient ||| Vertigo ||| Hypertension ||| Urticaria ||| Sinusitis
	CHEMBL1519	D011655	TRANDOLAPRIL	Pulmonary Embolism	0	0.0767966	D007022 ||| D004415 ||| D013575 ||| D005756 ||| D011537 ||| D009203 ||| D002543 ||| D000380 ||| D013921 ||| D000505 ||| D001991 ||| D007319 ||| D002546 ||| D014717 ||| D006973 ||| D014581 ||| D012852	Hypotension ||| Dyspepsia ||| Syncope ||| Gastritis ||| Pruritus ||| Myocardial Infarction ||| Cerebral Hemorrhage ||| Agranulocytosis ||| Thrombocytopenia ||| Alopecia ||| Bronchitis ||| Sleep Initiation and Maintenance Disorders ||| Ischemic Attack, Transient ||| Vertigo ||| Hypertension ||| Urticaria ||| Sinusitis
	CHEMBL1519	D009202	TRANDOLAPRIL	Cardiomyopathies	0	0.0287909	D007022 ||| D004415 ||| D013575 ||| D005756 ||| D011537 ||| D009203 ||| D002543 ||| D000380 ||| D013921 ||| D000505 ||| D001991 ||| D007319 ||| D002546 ||| D014717 ||| D014012 ||| D006973 ||| D014581 ||| D012852	Hypotension ||| Dyspepsia ||| Syncope ||| Gastritis ||| Pruritus ||| Myocardial Infarction ||| Cerebral Hemorrhage ||| Agranulocytosis ||| Thrombocytopenia ||| Alopecia ||| Bronchitis ||| Sleep Initiation and Maintenance Disorders ||| Ischemic Attack, Transient ||| Vertigo ||| Tinnitus ||| Hypertension ||| Urticaria ||| Sinusitis
	CHEMBL1519	D013345	TRANDOLAPRIL	Subarachnoid Hemorrhage	0	0.042418	D007022 ||| D004415 ||| D013575 ||| D005756 ||| D011537 ||| D009203 ||| D002543 ||| D000380 ||| D013921 ||| D000505 ||| D001991 ||| D007319 ||| D002546 ||| D014717 ||| D006973 ||| D014581 ||| D012852	Hypotension ||| Dyspepsia ||| Syncope ||| Gastritis ||| Pruritus ||| Myocardial Infarction ||| Cerebral Hemorrhage ||| Agranulocytosis ||| Thrombocytopenia ||| Alopecia ||| Bronchitis ||| Sleep Initiation and Maintenance Disorders ||| Ischemic Attack, Transient ||| Vertigo ||| Hypertension ||| Urticaria ||| Sinusitis
	CHEMBL1519	D002543	TRANDOLAPRIL	Cerebral Hemorrhage	1	0.0879314	D007022 ||| D004415 ||| D013575 ||| D005756 ||| D011537 ||| D009203 ||| D000380 ||| D013921 ||| D000505 ||| D001991 ||| D007319 ||| D002546 ||| D014717 ||| D006973 ||| D014581 ||| D012852	Hypotension ||| Dyspepsia ||| Syncope ||| Gastritis ||| Pruritus ||| Myocardial Infarction ||| Agranulocytosis ||| Thrombocytopenia ||| Alopecia ||| Bronchitis ||| Sleep Initiation and Maintenance Disorders ||| Ischemic Attack, Transient ||| Vertigo ||| Hypertension ||| Urticaria ||| Sinusitis
	CHEMBL1519	D002544	TRANDOLAPRIL	Cerebral Infarction	0	0.130423	D007022 ||| D004415 ||| D013575 ||| D005756 ||| D011537 ||| D009203 ||| D002543 ||| D000380 ||| D013921 ||| D001991 ||| D007319 ||| D002546 ||| D014717 ||| D006973 ||| D014581 ||| D012852	Hypotension ||| Dyspepsia ||| Syncope ||| Gastritis ||| Pruritus ||| Myocardial Infarction ||| Cerebral Hemorrhage ||| Agranulocytosis ||| Thrombocytopenia ||| Bronchitis ||| Sleep Initiation and Maintenance Disorders ||| Ischemic Attack, Transient ||| Vertigo ||| Hypertension ||| Urticaria ||| Sinusitis
	CHEMBL1519	D050197	TRANDOLAPRIL	Arteriosclerosis	0	0.447205	D007022 ||| D004415 ||| D013575 ||| D005756 ||| D011537 ||| D009203 ||| D002543 ||| D000380 ||| D013921 ||| D000505 ||| D001991 ||| D007319 ||| D002546 ||| D014717 ||| D006973 ||| D014581 ||| D012852	Hypotension ||| Dyspepsia ||| Syncope ||| Gastritis ||| Pruritus ||| Myocardial Infarction ||| Cerebral Hemorrhage ||| Agranulocytosis ||| Thrombocytopenia ||| Alopecia ||| Bronchitis ||| Sleep Initiation and Maintenance Disorders ||| Ischemic Attack, Transient ||| Vertigo ||| Hypertension ||| Urticaria ||| Sinusitis
	CHEMBL1519	D010689	TRANDOLAPRIL	Phlebitis	0	0.00533709	D007022 ||| D004415 ||| D013575 ||| D005756 ||| D011537 ||| D009203 ||| D002543 ||| D000380 ||| D013921 ||| D001991 ||| D007319 ||| D002546 ||| D014717 ||| D006973 ||| D014581 ||| D012852	Hypotension ||| Dyspepsia ||| Syncope ||| Gastritis ||| Pruritus ||| Myocardial Infarction ||| Cerebral Hemorrhage ||| Agranulocytosis ||| Thrombocytopenia ||| Bronchitis ||| Sleep Initiation and Maintenance Disorders ||| Ischemic Attack, Transient ||| Vertigo ||| Hypertension ||| Urticaria ||| Sinusitis
	CHEMBL1519	D006484	TRANDOLAPRIL	Hemorrhoids	0	0.0497187	D007022 ||| D004415 ||| D013575 ||| D005756 ||| D011537 ||| D009203 ||| D002543 ||| D000380 ||| D013921 ||| D000505 ||| D001991 ||| D007319 ||| D002546 ||| D014717 ||| D006973 ||| D014581 ||| D012852	Hypotension ||| Dyspepsia ||| Syncope ||| Gastritis ||| Pruritus ||| Myocardial Infarction ||| Cerebral Hemorrhage ||| Agranulocytosis ||| Thrombocytopenia ||| Alopecia ||| Bronchitis ||| Sleep Initiation and Maintenance Disorders ||| Ischemic Attack, Transient ||| Vertigo ||| Hypertension ||| Urticaria ||| Sinusitis
	CHEMBL1519	D007022	TRANDOLAPRIL	Hypotension	1	0.102435	D004415 ||| D013575 ||| D005756 ||| D011537 ||| D009203 ||| D002543 ||| D000380 ||| D013921 ||| D001991 ||| D007319 ||| D002546 ||| D014717 ||| D006973 ||| D014581 ||| D012852	Dyspepsia ||| Syncope ||| Gastritis ||| Pruritus ||| Myocardial Infarction ||| Cerebral Hemorrhage ||| Agranulocytosis ||| Thrombocytopenia ||| Bronchitis ||| Sleep Initiation and Maintenance Disorders ||| Ischemic Attack, Transient ||| Vertigo ||| Hypertension ||| Urticaria ||| Sinusitis
	CHEMBL1519	D012852	TRANDOLAPRIL	Sinusitis	1	0.0388285	D007022 ||| D004415 ||| D013575 ||| D005756 ||| D011537 ||| D009203 ||| D002543 ||| D000380 ||| D013921 ||| D000505 ||| D001991 ||| D007319 ||| D002546 ||| D014717 ||| D006973 ||| D014581	Hypotension ||| Dyspepsia ||| Syncope ||| Gastritis ||| Pruritus ||| Myocardial Infarction ||| Cerebral Hemorrhage ||| Agranulocytosis ||| Thrombocytopenia ||| Alopecia ||| Bronchitis ||| Sleep Initiation and Maintenance Disorders ||| Ischemic Attack, Transient ||| Vertigo ||| Hypertension ||| Urticaria
	CHEMBL1519	D010996	TRANDOLAPRIL	Pleural Effusion	0	0.0466697	D007022 ||| D004415 ||| D013575 ||| D005756 ||| D011537 ||| D009203 ||| D002543 ||| D000380 ||| D013921 ||| D001991 ||| D007319 ||| D002546 ||| D014717 ||| D006973 ||| D014581 ||| D012852	Hypotension ||| Dyspepsia ||| Syncope ||| Gastritis ||| Pruritus ||| Myocardial Infarction ||| Cerebral Hemorrhage ||| Agranulocytosis ||| Thrombocytopenia ||| Bronchitis ||| Sleep Initiation and Maintenance Disorders ||| Ischemic Attack, Transient ||| Vertigo ||| Hypertension ||| Urticaria ||| Sinusitis
	CHEMBL1519	D011030	TRANDOLAPRIL	Pneumothorax	0	0.156403	D007022 ||| D004415 ||| D013575 ||| D005756 ||| D011537 ||| D009203 ||| D002543 ||| D000380 ||| D013921 ||| D000505 ||| D001991 ||| D007319 ||| D002546 ||| D014717 ||| D006973 ||| D014581 ||| D012852	Hypotension ||| Dyspepsia ||| Syncope ||| Gastritis ||| Pruritus ||| Myocardial Infarction ||| Cerebral Hemorrhage ||| Agranulocytosis ||| Thrombocytopenia ||| Alopecia ||| Bronchitis ||| Sleep Initiation and Maintenance Disorders ||| Ischemic Attack, Transient ||| Vertigo ||| Hypertension ||| Urticaria ||| Sinusitis
	CHEMBL1519	D014060	TRANDOLAPRIL	Tongue Diseases	0	0.0510597	D007022 ||| D004415 ||| D013575 ||| D005756 ||| D011537 ||| D009203 ||| D002543 ||| D000380 ||| D013921 ||| D001991 ||| D007319 ||| D002546 ||| D014717 ||| D006973 ||| D014581 ||| D012852	Hypotension ||| Dyspepsia ||| Syncope ||| Gastritis ||| Pruritus ||| Myocardial Infarction ||| Cerebral Hemorrhage ||| Agranulocytosis ||| Thrombocytopenia ||| Bronchitis ||| Sleep Initiation and Maintenance Disorders ||| Ischemic Attack, Transient ||| Vertigo ||| Hypertension ||| Urticaria ||| Sinusitis
	CHEMBL1519	D004941	TRANDOLAPRIL	Esophagitis	0	0.0467513	D007022 ||| D004415 ||| D013575 ||| D005756 ||| D011537 ||| D009203 ||| D002543 ||| D000380 ||| D013921 ||| D001991 ||| D007319 ||| D002546 ||| D014717 ||| D006973 ||| D014581 ||| D012852	Hypotension ||| Dyspepsia ||| Syncope ||| Gastritis ||| Pruritus ||| Myocardial Infarction ||| Cerebral Hemorrhage ||| Agranulocytosis ||| Thrombocytopenia ||| Bronchitis ||| Sleep Initiation and Maintenance Disorders ||| Ischemic Attack, Transient ||| Vertigo ||| Hypertension ||| Urticaria ||| Sinusitis
	CHEMBL1519	D013276	TRANDOLAPRIL	Stomach Ulcer	0	0.395815	D007022 ||| D004415 ||| D013575 ||| D005756 ||| D011537 ||| D009203 ||| D002543 ||| D000380 ||| D013921 ||| D000505 ||| D001991 ||| D007319 ||| D002546 ||| D014717 ||| D006973 ||| D014581 ||| D012852	Hypotension ||| Dyspepsia ||| Syncope ||| Gastritis ||| Pruritus ||| Myocardial Infarction ||| Cerebral Hemorrhage ||| Agranulocytosis ||| Thrombocytopenia ||| Alopecia ||| Bronchitis ||| Sleep Initiation and Maintenance Disorders ||| Ischemic Attack, Transient ||| Vertigo ||| Hypertension ||| Urticaria ||| Sinusitis
	CHEMBL1519	D004415	TRANDOLAPRIL	Dyspepsia	1	0.0395263	D007022 ||| D013575 ||| D005756 ||| D011537 ||| D009203 ||| D002543 ||| D000380 ||| D013921 ||| D001991 ||| D007319 ||| D002546 ||| D014717 ||| D006973 ||| D014581 ||| D012852	Hypotension ||| Syncope ||| Gastritis ||| Pruritus ||| Myocardial Infarction ||| Cerebral Hemorrhage ||| Agranulocytosis ||| Thrombocytopenia ||| Bronchitis ||| Sleep Initiation and Maintenance Disorders ||| Ischemic Attack, Transient ||| Vertigo ||| Hypertension ||| Urticaria ||| Sinusitis
	CHEMBL1519	D002769	TRANDOLAPRIL	Cholelithiasis	0	0.115652	D007022 ||| D004415 ||| D013575 ||| D005756 ||| D011537 ||| D009203 ||| D002543 ||| D000380 ||| D013921 ||| D000505 ||| D001991 ||| D007319 ||| D002546 ||| D014717 ||| D014012 ||| D006973 ||| D014581 ||| D012852	Hypotension ||| Dyspepsia ||| Syncope ||| Gastritis ||| Pruritus ||| Myocardial Infarction ||| Cerebral Hemorrhage ||| Agranulocytosis ||| Thrombocytopenia ||| Alopecia ||| Bronchitis ||| Sleep Initiation and Maintenance Disorders ||| Ischemic Attack, Transient ||| Vertigo ||| Tinnitus ||| Hypertension ||| Urticaria ||| Sinusitis
	CHEMBL1519	D002764	TRANDOLAPRIL	Cholecystitis	0	0.0419051	D007022 ||| D004415 ||| D013575 ||| D005756 ||| D011537 ||| D009203 ||| D002543 ||| D000380 ||| D013921 ||| D000505 ||| D001991 ||| D007319 ||| D002546 ||| D014717 ||| D006973 ||| D014581 ||| D012852	Hypotension ||| Dyspepsia ||| Syncope ||| Gastritis ||| Pruritus ||| Myocardial Infarction ||| Cerebral Hemorrhage ||| Agranulocytosis ||| Thrombocytopenia ||| Alopecia ||| Bronchitis ||| Sleep Initiation and Maintenance Disorders ||| Ischemic Attack, Transient ||| Vertigo ||| Hypertension ||| Urticaria ||| Sinusitis
	CHEMBL1519	D010195	TRANDOLAPRIL	Pancreatitis	0	0.0252288	D007022 ||| D004415 ||| D013575 ||| D005756 ||| D011537 ||| D009203 ||| D002543 ||| D000380 ||| D013921 ||| D000505 ||| D001991 ||| D007319 ||| D002546 ||| D014717 ||| D006973 ||| D014581 ||| D012852	Hypotension ||| Dyspepsia ||| Syncope ||| Gastritis ||| Pruritus ||| Myocardial Infarction ||| Cerebral Hemorrhage ||| Agranulocytosis ||| Thrombocytopenia ||| Alopecia ||| Bronchitis ||| Sleep Initiation and Maintenance Disorders ||| Ischemic Attack, Transient ||| Vertigo ||| Hypertension ||| Urticaria ||| Sinusitis
	CHEMBL1519	D008286	TRANDOLAPRIL	Malabsorption Syndromes	0	0.0228121	D007022 ||| D004415 ||| D013575 ||| D005756 ||| D011537 ||| D009203 ||| D002543 ||| D000380 ||| D013921 ||| D001991 ||| D007319 ||| D002546 ||| D014717 ||| D006973 ||| D014581 ||| D012852	Hypotension ||| Dyspepsia ||| Syncope ||| Gastritis ||| Pruritus ||| Myocardial Infarction ||| Cerebral Hemorrhage ||| Agranulocytosis ||| Thrombocytopenia ||| Bronchitis ||| Sleep Initiation and Maintenance Disorders ||| Ischemic Attack, Transient ||| Vertigo ||| Hypertension ||| Urticaria ||| Sinusitis
	CHEMBL1519	D002481	TRANDOLAPRIL	Cellulitis	0	0.0528635	D007022 ||| D004415 ||| D013575 ||| D005756 ||| D011537 ||| D009203 ||| D002543 ||| D000380 ||| D013921 ||| D001991 ||| D007319 ||| D002546 ||| D014717 ||| D006973 ||| D014581 ||| D012852	Hypotension ||| Dyspepsia ||| Syncope ||| Gastritis ||| Pruritus ||| Myocardial Infarction ||| Cerebral Hemorrhage ||| Agranulocytosis ||| Thrombocytopenia ||| Bronchitis ||| Sleep Initiation and Maintenance Disorders ||| Ischemic Attack, Transient ||| Vertigo ||| Hypertension ||| Urticaria ||| Sinusitis
	CHEMBL1519	D011537	TRANDOLAPRIL	Pruritus	1	0.0572368	D007022 ||| D004415 ||| D013575 ||| D005756 ||| D009203 ||| D002543 ||| D000380 ||| D013921 ||| D001991 ||| D007319 ||| D002546 ||| D014717 ||| D006973 ||| D014581 ||| D012852	Hypotension ||| Dyspepsia ||| Syncope ||| Gastritis ||| Myocardial Infarction ||| Cerebral Hemorrhage ||| Agranulocytosis ||| Thrombocytopenia ||| Bronchitis ||| Sleep Initiation and Maintenance Disorders ||| Ischemic Attack, Transient ||| Vertigo ||| Hypertension ||| Urticaria ||| Sinusitis
	CHEMBL1519	D008010	TRANDOLAPRIL	Lichen Planus	0	0.107507	D007022 ||| D004415 ||| D013575 ||| D005756 ||| D011537 ||| D009203 ||| D002543 ||| D000380 ||| D013921 ||| D000505 ||| D001991 ||| D007319 ||| D002546 ||| D014717 ||| D006973 ||| D014581 ||| D012852	Hypotension ||| Dyspepsia ||| Syncope ||| Gastritis ||| Pruritus ||| Myocardial Infarction ||| Cerebral Hemorrhage ||| Agranulocytosis ||| Thrombocytopenia ||| Alopecia ||| Bronchitis ||| Sleep Initiation and Maintenance Disorders ||| Ischemic Attack, Transient ||| Vertigo ||| Hypertension ||| Urticaria ||| Sinusitis
	CHEMBL1519	D017492	TRANDOLAPRIL	Keratosis, Seborrheic	0	0.0500086	D007022 ||| D004415 ||| D013575 ||| D005756 ||| D011537 ||| D009203 ||| D002543 ||| D000380 ||| D013921 ||| D000505 ||| D001991 ||| D007319 ||| D002546 ||| D014717 ||| D006973 ||| D014581 ||| D012852	Hypotension ||| Dyspepsia ||| Syncope ||| Gastritis ||| Pruritus ||| Myocardial Infarction ||| Cerebral Hemorrhage ||| Agranulocytosis ||| Thrombocytopenia ||| Alopecia ||| Bronchitis ||| Sleep Initiation and Maintenance Disorders ||| Ischemic Attack, Transient ||| Vertigo ||| Hypertension ||| Urticaria ||| Sinusitis
	CHEMBL1519	D011704	TRANDOLAPRIL	Pyelonephritis	0	0.00475235	D007022 ||| D004415 ||| D013575 ||| D005756 ||| D011537 ||| D009203 ||| D002543 ||| D000380 ||| D013921 ||| D001991 ||| D007319 ||| D002546 ||| D014717 ||| D006973 ||| D014581 ||| D012852	Hypotension ||| Dyspepsia ||| Syncope ||| Gastritis ||| Pruritus ||| Myocardial Infarction ||| Cerebral Hemorrhage ||| Agranulocytosis ||| Thrombocytopenia ||| Bronchitis ||| Sleep Initiation and Maintenance Disorders ||| Ischemic Attack, Transient ||| Vertigo ||| Hypertension ||| Urticaria ||| Sinusitis
	CHEMBL1519	D058186	TRANDOLAPRIL	Acute Kidney Injury	0	0.10017	D007022 ||| D004415 ||| D013575 ||| D005756 ||| D011537 ||| D009203 ||| D002543 ||| D000380 ||| D013921 ||| D001991 ||| D007319 ||| D002546 ||| D014717 ||| D006973 ||| D014581 ||| D012852	Hypotension ||| Dyspepsia ||| Syncope ||| Gastritis ||| Pruritus ||| Myocardial Infarction ||| Cerebral Hemorrhage ||| Agranulocytosis ||| Thrombocytopenia ||| Bronchitis ||| Sleep Initiation and Maintenance Disorders ||| Ischemic Attack, Transient ||| Vertigo ||| Hypertension ||| Urticaria ||| Sinusitis
	CHEMBL1519	D007676	TRANDOLAPRIL	Kidney Failure, Chronic	0	0.0594184	D007022 ||| D004415 ||| D013575 ||| D005756 ||| D011537 ||| D009203 ||| D002543 ||| D000380 ||| D013921 ||| D000505 ||| D001991 ||| D007319 ||| D002546 ||| D014717 ||| D014012 ||| D006973 ||| D014581 ||| D012852	Hypotension ||| Dyspepsia ||| Syncope ||| Gastritis ||| Pruritus ||| Myocardial Infarction ||| Cerebral Hemorrhage ||| Agranulocytosis ||| Thrombocytopenia ||| Alopecia ||| Bronchitis ||| Sleep Initiation and Maintenance Disorders ||| Ischemic Attack, Transient ||| Vertigo ||| Tinnitus ||| Hypertension ||| Urticaria ||| Sinusitis
	CHEMBL1519	D003556	TRANDOLAPRIL	Cystitis	0	0.0248767	D007022 ||| D004415 ||| D013575 ||| D005756 ||| D011537 ||| D009203 ||| D002543 ||| D000380 ||| D013921 ||| D000505 ||| D001991 ||| D007319 ||| D002546 ||| D014717 ||| D006973 ||| D014581 ||| D012852	Hypotension ||| Dyspepsia ||| Syncope ||| Gastritis ||| Pruritus ||| Myocardial Infarction ||| Cerebral Hemorrhage ||| Agranulocytosis ||| Thrombocytopenia ||| Alopecia ||| Bronchitis ||| Sleep Initiation and Maintenance Disorders ||| Ischemic Attack, Transient ||| Vertigo ||| Hypertension ||| Urticaria ||| Sinusitis
	CHEMBL1519	D011470	TRANDOLAPRIL	Prostatic Hyperplasia	0	0.0293569	D007022 ||| D004415 ||| D013575 ||| D005756 ||| D011537 ||| D009203 ||| D002543 ||| D000380 ||| D013921 ||| D000505 ||| D001991 ||| D007319 ||| D002546 ||| D014717 ||| D006973 ||| D014581 ||| D012852	Hypotension ||| Dyspepsia ||| Syncope ||| Gastritis ||| Pruritus ||| Myocardial Infarction ||| Cerebral Hemorrhage ||| Agranulocytosis ||| Thrombocytopenia ||| Alopecia ||| Bronchitis ||| Sleep Initiation and Maintenance Disorders ||| Ischemic Attack, Transient ||| Vertigo ||| Hypertension ||| Urticaria ||| Sinusitis
	CHEMBL1519	D011472	TRANDOLAPRIL	Prostatitis	0	0.0886681	D007022 ||| D004415 ||| D013575 ||| D005756 ||| D011537 ||| D009203 ||| D002543 ||| D000380 ||| D013921 ||| D001991 ||| D007319 ||| D002546 ||| D014717 ||| D006973 ||| D014581 ||| D012852	Hypotension ||| Dyspepsia ||| Syncope ||| Gastritis ||| Pruritus ||| Myocardial Infarction ||| Cerebral Hemorrhage ||| Agranulocytosis ||| Thrombocytopenia ||| Bronchitis ||| Sleep Initiation and Maintenance Disorders ||| Ischemic Attack, Transient ||| Vertigo ||| Hypertension ||| Urticaria ||| Sinusitis
	CHEMBL1519	D005348	TRANDOLAPRIL	Fibrocystic Breast Disease	0	0.0308974	D007022 ||| D004415 ||| D013575 ||| D005756 ||| D011537 ||| D009203 ||| D002543 ||| D000380 ||| D013921 ||| D001991 ||| D007319 ||| D002546 ||| D014717 ||| D006973 ||| D014581 ||| D012852	Hypotension ||| Dyspepsia ||| Syncope ||| Gastritis ||| Pruritus ||| Myocardial Infarction ||| Cerebral Hemorrhage ||| Agranulocytosis ||| Thrombocytopenia ||| Bronchitis ||| Sleep Initiation and Maintenance Disorders ||| Ischemic Attack, Transient ||| Vertigo ||| Hypertension ||| Urticaria ||| Sinusitis
	CHEMBL1519	D006177	TRANDOLAPRIL	Gynecomastia	0	0.0457042	D007022 ||| D004415 ||| D013575 ||| D005756 ||| D011537 ||| D009203 ||| D002543 ||| D000380 ||| D013921 ||| D000505 ||| D001991 ||| D007319 ||| D002546 ||| D014717 ||| D006973 ||| D014581 ||| D012852	Hypotension ||| Dyspepsia ||| Syncope ||| Gastritis ||| Pruritus ||| Myocardial Infarction ||| Cerebral Hemorrhage ||| Agranulocytosis ||| Thrombocytopenia ||| Alopecia ||| Bronchitis ||| Sleep Initiation and Maintenance Disorders ||| Ischemic Attack, Transient ||| Vertigo ||| Hypertension ||| Urticaria ||| Sinusitis
	CHEMBL1519	D004715	TRANDOLAPRIL	Endometriosis	0	0.0441249	D007022 ||| D004415 ||| D013575 ||| D005756 ||| D011537 ||| D009203 ||| D002543 ||| D000380 ||| D013921 ||| D000505 ||| D001991 ||| D007319 ||| D002546 ||| D014717 ||| D006973 ||| D014581 ||| D012852	Hypotension ||| Dyspepsia ||| Syncope ||| Gastritis ||| Pruritus ||| Myocardial Infarction ||| Cerebral Hemorrhage ||| Agranulocytosis ||| Thrombocytopenia ||| Alopecia ||| Bronchitis ||| Sleep Initiation and Maintenance Disorders ||| Ischemic Attack, Transient ||| Vertigo ||| Hypertension ||| Urticaria ||| Sinusitis
	CHEMBL1519	D003680	TRANDOLAPRIL	Deglutition Disorders	0	0.0435802	D007022 ||| D004415 ||| D013575 ||| D005756 ||| D011537 ||| D009203 ||| D002543 ||| D000380 ||| D013921 ||| D001991 ||| D007319 ||| D002546 ||| D014717 ||| D006973 ||| D014581 ||| D012852	Hypotension ||| Dyspepsia ||| Syncope ||| Gastritis ||| Pruritus ||| Myocardial Infarction ||| Cerebral Hemorrhage ||| Agranulocytosis ||| Thrombocytopenia ||| Bronchitis ||| Sleep Initiation and Maintenance Disorders ||| Ischemic Attack, Transient ||| Vertigo ||| Hypertension ||| Urticaria ||| Sinusitis
	CHEMBL1519	D001201	TRANDOLAPRIL	Ascites	0	0.0872733	D007022 ||| D004415 ||| D013575 ||| D005756 ||| D011537 ||| D009203 ||| D002543 ||| D000380 ||| D013921 ||| D001991 ||| D007319 ||| D002546 ||| D014717 ||| D006973 ||| D014581 ||| D012852	Hypotension ||| Dyspepsia ||| Syncope ||| Gastritis ||| Pruritus ||| Myocardial Infarction ||| Cerebral Hemorrhage ||| Agranulocytosis ||| Thrombocytopenia ||| Bronchitis ||| Sleep Initiation and Maintenance Disorders ||| Ischemic Attack, Transient ||| Vertigo ||| Hypertension ||| Urticaria ||| Sinusitis
	CHEMBL1519	D005076	TRANDOLAPRIL	Exanthema	0	0.0427289	D007022 ||| D004415 ||| D013575 ||| D005756 ||| D011537 ||| D009203 ||| D002543 ||| D000380 ||| D013921 ||| D001991 ||| D007319 ||| D002546 ||| D014717 ||| D006973 ||| D014581 ||| D012852	Hypotension ||| Dyspepsia ||| Syncope ||| Gastritis ||| Pruritus ||| Myocardial Infarction ||| Cerebral Hemorrhage ||| Agranulocytosis ||| Thrombocytopenia ||| Bronchitis ||| Sleep Initiation and Maintenance Disorders ||| Ischemic Attack, Transient ||| Vertigo ||| Hypertension ||| Urticaria ||| Sinusitis
	CHEMBL1519	D014717	TRANDOLAPRIL	Vertigo	1	0.0658125	D007022 ||| D004415 ||| D013575 ||| D005756 ||| D011537 ||| D009203 ||| D002543 ||| D000380 ||| D013921 ||| D000505 ||| D001991 ||| D007319 ||| D002546 ||| D006973 ||| D014581 ||| D012852	Hypotension ||| Dyspepsia ||| Syncope ||| Gastritis ||| Pruritus ||| Myocardial Infarction ||| Cerebral Hemorrhage ||| Agranulocytosis ||| Thrombocytopenia ||| Alopecia ||| Bronchitis ||| Sleep Initiation and Maintenance Disorders ||| Ischemic Attack, Transient ||| Hypertension ||| Urticaria ||| Sinusitis
	CHEMBL1519	D013575	TRANDOLAPRIL	Syncope	1	0.113053	D007022 ||| D004415 ||| D005756 ||| D011537 ||| D009203 ||| D002543 ||| D000380 ||| D013921 ||| D001991 ||| D007319 ||| D002546 ||| D014717 ||| D006973 ||| D014581 ||| D012852	Hypotension ||| Dyspepsia ||| Gastritis ||| Pruritus ||| Myocardial Infarction ||| Cerebral Hemorrhage ||| Agranulocytosis ||| Thrombocytopenia ||| Bronchitis ||| Sleep Initiation and Maintenance Disorders ||| Ischemic Attack, Transient ||| Vertigo ||| Hypertension ||| Urticaria ||| Sinusitis
	CHEMBL1519	D007766	TRANDOLAPRIL	Lacrimal Apparatus Diseases	0	0.171082	D007022 ||| D004415 ||| D013575 ||| D005756 ||| D011537 ||| D009203 ||| D002543 ||| D000380 ||| D013921 ||| D001991 ||| D007319 ||| D002546 ||| D014717 ||| D006973 ||| D014581 ||| D012852	Hypotension ||| Dyspepsia ||| Syncope ||| Gastritis ||| Pruritus ||| Myocardial Infarction ||| Cerebral Hemorrhage ||| Agranulocytosis ||| Thrombocytopenia ||| Bronchitis ||| Sleep Initiation and Maintenance Disorders ||| Ischemic Attack, Transient ||| Vertigo ||| Hypertension ||| Urticaria ||| Sinusitis
	CHEMBL1519	D006471	TRANDOLAPRIL	Gastrointestinal Hemorrhage	0	0.0370309	D007022 ||| D004415 ||| D013575 ||| D005756 ||| D011537 ||| D009203 ||| D002543 ||| D000380 ||| D013921 ||| D001991 ||| D007319 ||| D002546 ||| D014717 ||| D006973 ||| D014581 ||| D012852	Hypotension ||| Dyspepsia ||| Syncope ||| Gastritis ||| Pruritus ||| Myocardial Infarction ||| Cerebral Hemorrhage ||| Agranulocytosis ||| Thrombocytopenia ||| Bronchitis ||| Sleep Initiation and Maintenance Disorders ||| Ischemic Attack, Transient ||| Vertigo ||| Hypertension ||| Urticaria ||| Sinusitis
	CHEMBL1519	D010437	TRANDOLAPRIL	Peptic Ulcer	0	0.185392	D007022 ||| D004415 ||| D013575 ||| D005756 ||| D011537 ||| D009203 ||| D002543 ||| D000380 ||| D013921 ||| D000505 ||| D001991 ||| D007319 ||| D002546 ||| D014717 ||| D006973 ||| D014581 ||| D012852	Hypotension ||| Dyspepsia ||| Syncope ||| Gastritis ||| Pruritus ||| Myocardial Infarction ||| Cerebral Hemorrhage ||| Agranulocytosis ||| Thrombocytopenia ||| Alopecia ||| Bronchitis ||| Sleep Initiation and Maintenance Disorders ||| Ischemic Attack, Transient ||| Vertigo ||| Hypertension ||| Urticaria ||| Sinusitis
	CHEMBL1519	D005921	TRANDOLAPRIL	Glomerulonephritis	0	0.025782	D007022 ||| D004415 ||| D013575 ||| D005756 ||| D011537 ||| D009203 ||| D002543 ||| D000380 ||| D013921 ||| D000505 ||| D001991 ||| D007319 ||| D002546 ||| D014717 ||| D006973 ||| D014581 ||| D012852	Hypotension ||| Dyspepsia ||| Syncope ||| Gastritis ||| Pruritus ||| Myocardial Infarction ||| Cerebral Hemorrhage ||| Agranulocytosis ||| Thrombocytopenia ||| Alopecia ||| Bronchitis ||| Sleep Initiation and Maintenance Disorders ||| Ischemic Attack, Transient ||| Vertigo ||| Hypertension ||| Urticaria ||| Sinusitis
	CHEMBL1519	D006333	TRANDOLAPRIL	Heart Failure	0	0.090412	D007022 ||| D004415 ||| D013575 ||| D005756 ||| D011537 ||| D009203 ||| D002543 ||| D000380 ||| D013921 ||| D000505 ||| D001991 ||| D007319 ||| D002546 ||| D014717 ||| D014012 ||| D006973 ||| D014581 ||| D012852	Hypotension ||| Dyspepsia ||| Syncope ||| Gastritis ||| Pruritus ||| Myocardial Infarction ||| Cerebral Hemorrhage ||| Agranulocytosis ||| Thrombocytopenia ||| Alopecia ||| Bronchitis ||| Sleep Initiation and Maintenance Disorders ||| Ischemic Attack, Transient ||| Vertigo ||| Tinnitus ||| Hypertension ||| Urticaria ||| Sinusitis
	CHEMBL1519	D006547	TRANDOLAPRIL	Hernia	0	0.0320315	D007022 ||| D004415 ||| D013575 ||| D005756 ||| D011537 ||| D009203 ||| D002543 ||| D000380 ||| D013921 ||| D000505 ||| D001991 ||| D007319 ||| D002546 ||| D014717 ||| D006973 ||| D014581 ||| D012852	Hypotension ||| Dyspepsia ||| Syncope ||| Gastritis ||| Pruritus ||| Myocardial Infarction ||| Cerebral Hemorrhage ||| Agranulocytosis ||| Thrombocytopenia ||| Alopecia ||| Bronchitis ||| Sleep Initiation and Maintenance Disorders ||| Ischemic Attack, Transient ||| Vertigo ||| Hypertension ||| Urticaria ||| Sinusitis
	CHEMBL1519	D006689	TRANDOLAPRIL	Hodgkin Disease	0	0.00790021	D007022 ||| D004415 ||| D013575 ||| D005756 ||| D011537 ||| D009203 ||| D002543 ||| D000380 ||| D013921 ||| D000505 ||| D001991 ||| D007319 ||| D002546 ||| D014717 ||| D006973 ||| D014581 ||| D012852	Hypotension ||| Dyspepsia ||| Syncope ||| Gastritis ||| Pruritus ||| Myocardial Infarction ||| Cerebral Hemorrhage ||| Agranulocytosis ||| Thrombocytopenia ||| Alopecia ||| Bronchitis ||| Sleep Initiation and Maintenance Disorders ||| Ischemic Attack, Transient ||| Vertigo ||| Hypertension ||| Urticaria ||| Sinusitis
	CHEMBL1519	D008113	TRANDOLAPRIL	Liver Neoplasms	0	0.0362948	D007022 ||| D004415 ||| D013575 ||| D005756 ||| D011537 ||| D009203 ||| D002543 ||| D000380 ||| D013921 ||| D000505 ||| D001991 ||| D007319 ||| D002546 ||| D014717 ||| D006973 ||| D014581 ||| D012852	Hypotension ||| Dyspepsia ||| Syncope ||| Gastritis ||| Pruritus ||| Myocardial Infarction ||| Cerebral Hemorrhage ||| Agranulocytosis ||| Thrombocytopenia ||| Alopecia ||| Bronchitis ||| Sleep Initiation and Maintenance Disorders ||| Ischemic Attack, Transient ||| Vertigo ||| Hypertension ||| Urticaria ||| Sinusitis
	CHEMBL1519	D010051	TRANDOLAPRIL	Ovarian Neoplasms	0	0.0931629	D007022 ||| D004415 ||| D013575 ||| D005756 ||| D011537 ||| D009203 ||| D002543 ||| D000380 ||| D013921 ||| D000505 ||| D001991 ||| D007319 ||| D002546 ||| D014717 ||| D014012 ||| D006973 ||| D014581 ||| D012852	Hypotension ||| Dyspepsia ||| Syncope ||| Gastritis ||| Pruritus ||| Myocardial Infarction ||| Cerebral Hemorrhage ||| Agranulocytosis ||| Thrombocytopenia ||| Alopecia ||| Bronchitis ||| Sleep Initiation and Maintenance Disorders ||| Ischemic Attack, Transient ||| Vertigo ||| Tinnitus ||| Hypertension ||| Urticaria ||| Sinusitis
	CHEMBL1519	D011471	TRANDOLAPRIL	Prostatic Neoplasms	0	0.0407713	D007022 ||| D004415 ||| D013575 ||| D005756 ||| D011537 ||| D009203 ||| D002543 ||| D000380 ||| D013921 ||| D000505 ||| D001991 ||| D007319 ||| D002546 ||| D014717 ||| D006973 ||| D014581 ||| D012852	Hypotension ||| Dyspepsia ||| Syncope ||| Gastritis ||| Pruritus ||| Myocardial Infarction ||| Cerebral Hemorrhage ||| Agranulocytosis ||| Thrombocytopenia ||| Alopecia ||| Bronchitis ||| Sleep Initiation and Maintenance Disorders ||| Ischemic Attack, Transient ||| Vertigo ||| Hypertension ||| Urticaria ||| Sinusitis
	CHEMBL1519	D000647	TRANDOLAPRIL	Amnesia	0	0.287438	D007022 ||| D004415 ||| D013575 ||| D005756 ||| D011537 ||| D009203 ||| D002543 ||| D000380 ||| D013921 ||| D000505 ||| D001991 ||| D007319 ||| D002546 ||| D014717 ||| D006973 ||| D014581 ||| D012852	Hypotension ||| Dyspepsia ||| Syncope ||| Gastritis ||| Pruritus ||| Myocardial Infarction ||| Cerebral Hemorrhage ||| Agranulocytosis ||| Thrombocytopenia ||| Alopecia ||| Bronchitis ||| Sleep Initiation and Maintenance Disorders ||| Ischemic Attack, Transient ||| Vertigo ||| Hypertension ||| Urticaria ||| Sinusitis
	CHEMBL1519	D007951	TRANDOLAPRIL	Leukemia, Myeloid	0	0.0488202	D007022 ||| D004415 ||| D013575 ||| D005756 ||| D011537 ||| D009203 ||| D002543 ||| D000380 ||| D013921 ||| D001991 ||| D007319 ||| D002546 ||| D014717 ||| D006973 ||| D014581 ||| D012852	Hypotension ||| Dyspepsia ||| Syncope ||| Gastritis ||| Pruritus ||| Myocardial Infarction ||| Cerebral Hemorrhage ||| Agranulocytosis ||| Thrombocytopenia ||| Bronchitis ||| Sleep Initiation and Maintenance Disorders ||| Ischemic Attack, Transient ||| Vertigo ||| Hypertension ||| Urticaria ||| Sinusitis
	CHEMBL1519	D000152	TRANDOLAPRIL	Acne Vulgaris	0	0.0795484	D007022 ||| D004415 ||| D013575 ||| D005756 ||| D011537 ||| D009203 ||| D002543 ||| D000380 ||| D013921 ||| D000505 ||| D001991 ||| D007319 ||| D002546 ||| D014717 ||| D006973 ||| D014581 ||| D012852	Hypotension ||| Dyspepsia ||| Syncope ||| Gastritis ||| Pruritus ||| Myocardial Infarction ||| Cerebral Hemorrhage ||| Agranulocytosis ||| Thrombocytopenia ||| Alopecia ||| Bronchitis ||| Sleep Initiation and Maintenance Disorders ||| Ischemic Attack, Transient ||| Vertigo ||| Hypertension ||| Urticaria ||| Sinusitis
	CHEMBL1519	D000740	TRANDOLAPRIL	Anemia	0	0.0600986	D007022 ||| D004415 ||| D013575 ||| D005756 ||| D011537 ||| D009203 ||| D002543 ||| D000380 ||| D013921 ||| D000505 ||| D001991 ||| D007319 ||| D002546 ||| D014717 ||| D006973 ||| D014581 ||| D012852	Hypotension ||| Dyspepsia ||| Syncope ||| Gastritis ||| Pruritus ||| Myocardial Infarction ||| Cerebral Hemorrhage ||| Agranulocytosis ||| Thrombocytopenia ||| Alopecia ||| Bronchitis ||| Sleep Initiation and Maintenance Disorders ||| Ischemic Attack, Transient ||| Vertigo ||| Hypertension ||| Urticaria ||| Sinusitis
	CHEMBL1519	D001064	TRANDOLAPRIL	Appendicitis	0	0.0471827	D007022 ||| D004415 ||| D013575 ||| D005756 ||| D011537 ||| D009203 ||| D002543 ||| D000380 ||| D013921 ||| D000505 ||| D001991 ||| D007319 ||| D002546 ||| D014717 ||| D006973 ||| D014581 ||| D012852	Hypotension ||| Dyspepsia ||| Syncope ||| Gastritis ||| Pruritus ||| Myocardial Infarction ||| Cerebral Hemorrhage ||| Agranulocytosis ||| Thrombocytopenia ||| Alopecia ||| Bronchitis ||| Sleep Initiation and Maintenance Disorders ||| Ischemic Attack, Transient ||| Vertigo ||| Hypertension ||| Urticaria ||| Sinusitis
	CHEMBL1519	D003248	TRANDOLAPRIL	Constipation	0	0.0307066	D007022 ||| D004415 ||| D013575 ||| D005756 ||| D011537 ||| D009203 ||| D002543 ||| D000380 ||| D013921 ||| D000505 ||| D001991 ||| D007319 ||| D002546 ||| D014717 ||| D006973 ||| D014581 ||| D012852	Hypotension ||| Dyspepsia ||| Syncope ||| Gastritis ||| Pruritus ||| Myocardial Infarction ||| Cerebral Hemorrhage ||| Agranulocytosis ||| Thrombocytopenia ||| Alopecia ||| Bronchitis ||| Sleep Initiation and Maintenance Disorders ||| Ischemic Attack, Transient ||| Vertigo ||| Hypertension ||| Urticaria ||| Sinusitis
	CHEMBL1519	D015352	TRANDOLAPRIL	Dry Eye Syndromes	0	0.0429223	D007022 ||| D004415 ||| D013575 ||| D005756 ||| D011537 ||| D009203 ||| D002543 ||| D000380 ||| D013921 ||| D000505 ||| D001991 ||| D007319 ||| D002546 ||| D014717 ||| D006973 ||| D014581 ||| D012852	Hypotension ||| Dyspepsia ||| Syncope ||| Gastritis ||| Pruritus ||| Myocardial Infarction ||| Cerebral Hemorrhage ||| Agranulocytosis ||| Thrombocytopenia ||| Alopecia ||| Bronchitis ||| Sleep Initiation and Maintenance Disorders ||| Ischemic Attack, Transient ||| Vertigo ||| Hypertension ||| Urticaria ||| Sinusitis
	CHEMBL1519	D004381	TRANDOLAPRIL	Duodenal Ulcer	0	0.313065	D007022 ||| D004415 ||| D013575 ||| D005756 ||| D011537 ||| D009203 ||| D002543 ||| D000380 ||| D013921 ||| D000505 ||| D001991 ||| D007319 ||| D002546 ||| D014717 ||| D006973 ||| D014581 ||| D012852	Hypotension ||| Dyspepsia ||| Syncope ||| Gastritis ||| Pruritus ||| Myocardial Infarction ||| Cerebral Hemorrhage ||| Agranulocytosis ||| Thrombocytopenia ||| Alopecia ||| Bronchitis ||| Sleep Initiation and Maintenance Disorders ||| Ischemic Attack, Transient ||| Vertigo ||| Hypertension ||| Urticaria ||| Sinusitis
	CHEMBL1519	D015837	TRANDOLAPRIL	Vestibular Diseases	0	0.0593987	D007022 ||| D004415 ||| D013575 ||| D005756 ||| D011537 ||| D009203 ||| D002543 ||| D000380 ||| D013921 ||| D001991 ||| D007319 ||| D002546 ||| D014717 ||| D006973 ||| D014581 ||| D012852	Hypotension ||| Dyspepsia ||| Syncope ||| Gastritis ||| Pruritus ||| Myocardial Infarction ||| Cerebral Hemorrhage ||| Agranulocytosis ||| Thrombocytopenia ||| Bronchitis ||| Sleep Initiation and Maintenance Disorders ||| Ischemic Attack, Transient ||| Vertigo ||| Hypertension ||| Urticaria ||| Sinusitis
	CHEMBL1519	D005705	TRANDOLAPRIL	Gallbladder Diseases	0	0.110793	D007022 ||| D004415 ||| D013575 ||| D005756 ||| D011537 ||| D009203 ||| D002543 ||| D000380 ||| D013921 ||| D000505 ||| D001991 ||| D007319 ||| D002546 ||| D014717 ||| D006973 ||| D014581 ||| D012852	Hypotension ||| Dyspepsia ||| Syncope ||| Gastritis ||| Pruritus ||| Myocardial Infarction ||| Cerebral Hemorrhage ||| Agranulocytosis ||| Thrombocytopenia ||| Alopecia ||| Bronchitis ||| Sleep Initiation and Maintenance Disorders ||| Ischemic Attack, Transient ||| Vertigo ||| Hypertension ||| Urticaria ||| Sinusitis
	CHEMBL1519	D006073	TRANDOLAPRIL	Gout	0	0.0591082	D007022 ||| D004415 ||| D013575 ||| D005756 ||| D011537 ||| D009203 ||| D002543 ||| D000380 ||| D013921 ||| D000505 ||| D001991 ||| D007319 ||| D002546 ||| D014717 ||| D014012 ||| D006973 ||| D014581 ||| D012852	Hypotension ||| Dyspepsia ||| Syncope ||| Gastritis ||| Pruritus ||| Myocardial Infarction ||| Cerebral Hemorrhage ||| Agranulocytosis ||| Thrombocytopenia ||| Alopecia ||| Bronchitis ||| Sleep Initiation and Maintenance Disorders ||| Ischemic Attack, Transient ||| Vertigo ||| Tinnitus ||| Hypertension ||| Urticaria ||| Sinusitis
	CHEMBL1519	D001145	TRANDOLAPRIL	Arrhythmias, Cardiac	0	0.0343576	D007022 ||| D004415 ||| D013575 ||| D005756 ||| D011537 ||| D009203 ||| D002543 ||| D000380 ||| D013921 ||| D000505 ||| D001991 ||| D007319 ||| D002546 ||| D014717 ||| D006973 ||| D014581 ||| D012852	Hypotension ||| Dyspepsia ||| Syncope ||| Gastritis ||| Pruritus ||| Myocardial Infarction ||| Cerebral Hemorrhage ||| Agranulocytosis ||| Thrombocytopenia ||| Alopecia ||| Bronchitis ||| Sleep Initiation and Maintenance Disorders ||| Ischemic Attack, Transient ||| Vertigo ||| Hypertension ||| Urticaria ||| Sinusitis
	CHEMBL1519	D043183	TRANDOLAPRIL	Irritable Bowel Syndrome	0	0.0334213	D007022 ||| D004415 ||| D013575 ||| D005756 ||| D011537 ||| D009203 ||| D002543 ||| D000380 ||| D013921 ||| D000505 ||| D001991 ||| D007319 ||| D002546 ||| D014717 ||| D006973 ||| D014581 ||| D012852	Hypotension ||| Dyspepsia ||| Syncope ||| Gastritis ||| Pruritus ||| Myocardial Infarction ||| Cerebral Hemorrhage ||| Agranulocytosis ||| Thrombocytopenia ||| Alopecia ||| Bronchitis ||| Sleep Initiation and Maintenance Disorders ||| Ischemic Attack, Transient ||| Vertigo ||| Hypertension ||| Urticaria ||| Sinusitis
	CHEMBL1519	D001851	TRANDOLAPRIL	Bone Diseases, Metabolic	0	0.0800064	D007022 ||| D004415 ||| D013575 ||| D005756 ||| D011537 ||| D009203 ||| D002543 ||| D000380 ||| D013921 ||| D001991 ||| D007319 ||| D002546 ||| D014717 ||| D006973 ||| D014581 ||| D012852	Hypotension ||| Dyspepsia ||| Syncope ||| Gastritis ||| Pruritus ||| Myocardial Infarction ||| Cerebral Hemorrhage ||| Agranulocytosis ||| Thrombocytopenia ||| Bronchitis ||| Sleep Initiation and Maintenance Disorders ||| Ischemic Attack, Transient ||| Vertigo ||| Hypertension ||| Urticaria ||| Sinusitis
	CHEMBL1519	D010024	TRANDOLAPRIL	Osteoporosis	0	0.0575574	D007022 ||| D004415 ||| D013575 ||| D005756 ||| D011537 ||| D009203 ||| D002543 ||| D000380 ||| D013921 ||| D000505 ||| D001991 ||| D007319 ||| D002546 ||| D014717 ||| D006973 ||| D014581 ||| D012852	Hypotension ||| Dyspepsia ||| Syncope ||| Gastritis ||| Pruritus ||| Myocardial Infarction ||| Cerebral Hemorrhage ||| Agranulocytosis ||| Thrombocytopenia ||| Alopecia ||| Bronchitis ||| Sleep Initiation and Maintenance Disorders ||| Ischemic Attack, Transient ||| Vertigo ||| Hypertension ||| Urticaria ||| Sinusitis
	CHEMBL1519	D009443	TRANDOLAPRIL	Neuritis	0	0.0476892	D007022 ||| D004415 ||| D013575 ||| D005756 ||| D011537 ||| D009203 ||| D002543 ||| D000380 ||| D013921 ||| D001991 ||| D007319 ||| D002546 ||| D014717 ||| D006973 ||| D014581 ||| D012852	Hypotension ||| Dyspepsia ||| Syncope ||| Gastritis ||| Pruritus ||| Myocardial Infarction ||| Cerebral Hemorrhage ||| Agranulocytosis ||| Thrombocytopenia ||| Bronchitis ||| Sleep Initiation and Maintenance Disorders ||| Ischemic Attack, Transient ||| Vertigo ||| Hypertension ||| Urticaria ||| Sinusitis
	CHEMBL1519	D010538	TRANDOLAPRIL	Peritonitis	0	0.0471625	D007022 ||| D004415 ||| D013575 ||| D005756 ||| D011537 ||| D009203 ||| D002543 ||| D000380 ||| D013921 ||| D000505 ||| D001991 ||| D007319 ||| D002546 ||| D014717 ||| D006973 ||| D014581 ||| D012852	Hypotension ||| Dyspepsia ||| Syncope ||| Gastritis ||| Pruritus ||| Myocardial Infarction ||| Cerebral Hemorrhage ||| Agranulocytosis ||| Thrombocytopenia ||| Alopecia ||| Bronchitis ||| Sleep Initiation and Maintenance Disorders ||| Ischemic Attack, Transient ||| Vertigo ||| Hypertension ||| Urticaria ||| Sinusitis
	CHEMBL1519	D010998	TRANDOLAPRIL	Pleurisy	0	0.0282221	D007022 ||| D004415 ||| D013575 ||| D005756 ||| D011537 ||| D009203 ||| D002543 ||| D000380 ||| D013921 ||| D001991 ||| D007319 ||| D002546 ||| D014717 ||| D006973 ||| D014581 ||| D012852	Hypotension ||| Dyspepsia ||| Syncope ||| Gastritis ||| Pruritus ||| Myocardial Infarction ||| Cerebral Hemorrhage ||| Agranulocytosis ||| Thrombocytopenia ||| Bronchitis ||| Sleep Initiation and Maintenance Disorders ||| Ischemic Attack, Transient ||| Vertigo ||| Hypertension ||| Urticaria ||| Sinusitis
	CHEMBL1519	D011565	TRANDOLAPRIL	Psoriasis	0	0.0458187	D007022 ||| D004415 ||| D013575 ||| D005756 ||| D011537 ||| D009203 ||| D002543 ||| D000380 ||| D013921 ||| D000505 ||| D001991 ||| D007319 ||| D002546 ||| D014717 ||| D006973 ||| D014581 ||| D012852	Hypotension ||| Dyspepsia ||| Syncope ||| Gastritis ||| Pruritus ||| Myocardial Infarction ||| Cerebral Hemorrhage ||| Agranulocytosis ||| Thrombocytopenia ||| Alopecia ||| Bronchitis ||| Sleep Initiation and Maintenance Disorders ||| Ischemic Attack, Transient ||| Vertigo ||| Hypertension ||| Urticaria ||| Sinusitis
	CHEMBL1519	D012163	TRANDOLAPRIL	Retinal Detachment	0	0.015589	D007022 ||| D004415 ||| D013575 ||| D005756 ||| D011537 ||| D009203 ||| D002543 ||| D000380 ||| D013921 ||| D000505 ||| D001991 ||| D007319 ||| D002546 ||| D014717 ||| D006973 ||| D014581 ||| D012852	Hypotension ||| Dyspepsia ||| Syncope ||| Gastritis ||| Pruritus ||| Myocardial Infarction ||| Cerebral Hemorrhage ||| Agranulocytosis ||| Thrombocytopenia ||| Alopecia ||| Bronchitis ||| Sleep Initiation and Maintenance Disorders ||| Ischemic Attack, Transient ||| Vertigo ||| Hypertension ||| Urticaria ||| Sinusitis
	CHEMBL1519	D012393	TRANDOLAPRIL	Rosacea	0	0.0497375	D007022 ||| D004415 ||| D013575 ||| D005756 ||| D011537 ||| D009203 ||| D002543 ||| D000380 ||| D013921 ||| D000505 ||| D001991 ||| D007319 ||| D002546 ||| D014717 ||| D006973 ||| D014581 ||| D012852	Hypotension ||| Dyspepsia ||| Syncope ||| Gastritis ||| Pruritus ||| Myocardial Infarction ||| Cerebral Hemorrhage ||| Agranulocytosis ||| Thrombocytopenia ||| Alopecia ||| Bronchitis ||| Sleep Initiation and Maintenance Disorders ||| Ischemic Attack, Transient ||| Vertigo ||| Hypertension ||| Urticaria ||| Sinusitis
	CHEMBL1519	D006042	TRANDOLAPRIL	Goiter	0	0.068179	D007022 ||| D004415 ||| D013575 ||| D005756 ||| D011537 ||| D009203 ||| D002543 ||| D000380 ||| D013921 ||| D000505 ||| D001991 ||| D007319 ||| D002546 ||| D014717 ||| D006973 ||| D014581 ||| D012852	Hypotension ||| Dyspepsia ||| Syncope ||| Gastritis ||| Pruritus ||| Myocardial Infarction ||| Cerebral Hemorrhage ||| Agranulocytosis ||| Thrombocytopenia ||| Alopecia ||| Bronchitis ||| Sleep Initiation and Maintenance Disorders ||| Ischemic Attack, Transient ||| Vertigo ||| Hypertension ||| Urticaria ||| Sinusitis
	CHEMBL1519	D002546	TRANDOLAPRIL	Ischemic Attack, Transient	1	0.0544041	D007022 ||| D004415 ||| D013575 ||| D005756 ||| D011537 ||| D009203 ||| D002543 ||| D000380 ||| D013921 ||| D001991 ||| D007319 ||| D014717 ||| D006973 ||| D014581 ||| D012852	Hypotension ||| Dyspepsia ||| Syncope ||| Gastritis ||| Pruritus ||| Myocardial Infarction ||| Cerebral Hemorrhage ||| Agranulocytosis ||| Thrombocytopenia ||| Bronchitis ||| Sleep Initiation and Maintenance Disorders ||| Vertigo ||| Hypertension ||| Urticaria ||| Sinusitis
	CHEMBL1519	D000083242	TRANDOLAPRIL	Ischemic Stroke	0	0.247249	D007022 ||| D004415 ||| D013575 ||| D005756 ||| D011537 ||| D009203 ||| D002543 ||| D000380 ||| D013921 ||| D000505 ||| D001991 ||| D007319 ||| D002546 ||| D014717 ||| D006973 ||| D014581 ||| D012852	Hypotension ||| Dyspepsia ||| Syncope ||| Gastritis ||| Pruritus ||| Myocardial Infarction ||| Cerebral Hemorrhage ||| Agranulocytosis ||| Thrombocytopenia ||| Alopecia ||| Bronchitis ||| Sleep Initiation and Maintenance Disorders ||| Ischemic Attack, Transient ||| Vertigo ||| Hypertension ||| Urticaria ||| Sinusitis
	CHEMBL1519	D012891	TRANDOLAPRIL	Sleep Apnea Syndromes	0	0.0275669	D007022 ||| D004415 ||| D013575 ||| D005756 ||| D011537 ||| D009203 ||| D002543 ||| D000380 ||| D013921 ||| D000505 ||| D001991 ||| D007319 ||| D002546 ||| D014717 ||| D006973 ||| D014581 ||| D012852	Hypotension ||| Dyspepsia ||| Syncope ||| Gastritis ||| Pruritus ||| Myocardial Infarction ||| Cerebral Hemorrhage ||| Agranulocytosis ||| Thrombocytopenia ||| Alopecia ||| Bronchitis ||| Sleep Initiation and Maintenance Disorders ||| Ischemic Attack, Transient ||| Vertigo ||| Hypertension ||| Urticaria ||| Sinusitis
	CHEMBL1519	D013921	TRANDOLAPRIL	Thrombocytopenia	1	0.0363358	D007022 ||| D004415 ||| D013575 ||| D005756 ||| D011537 ||| D009203 ||| D002543 ||| D000380 ||| D001991 ||| D007319 ||| D002546 ||| D014717 ||| D006973 ||| D014581 ||| D012852	Hypotension ||| Dyspepsia ||| Syncope ||| Gastritis ||| Pruritus ||| Myocardial Infarction ||| Cerebral Hemorrhage ||| Agranulocytosis ||| Bronchitis ||| Sleep Initiation and Maintenance Disorders ||| Ischemic Attack, Transient ||| Vertigo ||| Hypertension ||| Urticaria ||| Sinusitis
	CHEMBL1519	D015179	TRANDOLAPRIL	Colorectal Neoplasms	0	0.0665769	D005756 ||| D009203 ||| D002543 ||| D000505 ||| D001991 ||| D007319 ||| D014717 ||| D014012 ||| D006973 ||| D014581 ||| D012852	Gastritis ||| Myocardial Infarction ||| Cerebral Hemorrhage ||| Alopecia ||| Bronchitis ||| Sleep Initiation and Maintenance Disorders ||| Vertigo ||| Tinnitus ||| Hypertension ||| Urticaria ||| Sinusitis
	CHEMBL1519	D006627	TRANDOLAPRIL	Hirschsprung Disease	0	0.0310399	D005756 ||| D009203 ||| D002543 ||| D000505 ||| D001991 ||| D007319 ||| D014717 ||| D006973 ||| D014581 ||| D012852	Gastritis ||| Myocardial Infarction ||| Cerebral Hemorrhage ||| Alopecia ||| Bronchitis ||| Sleep Initiation and Maintenance Disorders ||| Vertigo ||| Hypertension ||| Urticaria ||| Sinusitis
	CHEMBL1519	D013964	TRANDOLAPRIL	Thyroid Neoplasms	0	0.0704345	D005756 ||| D009203 ||| D002543 ||| D000505 ||| D001991 ||| D007319 ||| D014717 ||| D006973 ||| D014581 ||| D012852	Gastritis ||| Myocardial Infarction ||| Cerebral Hemorrhage ||| Alopecia ||| Bronchitis ||| Sleep Initiation and Maintenance Disorders ||| Vertigo ||| Hypertension ||| Urticaria ||| Sinusitis
	CHEMBL1519	D010001	TRANDOLAPRIL	Osteitis Deformans	0	0.0224907	D005756 ||| D009203 ||| D002543 ||| D000505 ||| D001991 ||| D007319 ||| D014717 ||| D006973 ||| D014581 ||| D012852	Gastritis ||| Myocardial Infarction ||| Cerebral Hemorrhage ||| Alopecia ||| Bronchitis ||| Sleep Initiation and Maintenance Disorders ||| Vertigo ||| Hypertension ||| Urticaria ||| Sinusitis
	CHEMBL1519	D007018	TRANDOLAPRIL	Hypopituitarism	0	0.0138396	D005756 ||| D009203 ||| D002543 ||| D000505 ||| D001991 ||| D007319 ||| D014717 ||| D006973 ||| D014581 ||| D012852	Gastritis ||| Myocardial Infarction ||| Cerebral Hemorrhage ||| Alopecia ||| Bronchitis ||| Sleep Initiation and Maintenance Disorders ||| Vertigo ||| Hypertension ||| Urticaria ||| Sinusitis
	CHEMBL1519	D020246	TRANDOLAPRIL	Venous Thrombosis	0	0.0330595	D005756 ||| D009203 ||| D002543 ||| D000505 ||| D001991 ||| D007319 ||| D014717 ||| D006973 ||| D014581 ||| D012852	Gastritis ||| Myocardial Infarction ||| Cerebral Hemorrhage ||| Alopecia ||| Bronchitis ||| Sleep Initiation and Maintenance Disorders ||| Vertigo ||| Hypertension ||| Urticaria ||| Sinusitis
	CHEMBL1519	D000075224	TRANDOLAPRIL	Cardiac Conduction System Disease	0	0.036438	D007022 ||| D004415 ||| D013575 ||| D005756 ||| D011537 ||| D009203 ||| D002543 ||| D000380 ||| D013921 ||| D001991 ||| D007319 ||| D002546 ||| D014717 ||| D006973 ||| D014581 ||| D012852	Hypotension ||| Dyspepsia ||| Syncope ||| Gastritis ||| Pruritus ||| Myocardial Infarction ||| Cerebral Hemorrhage ||| Agranulocytosis ||| Thrombocytopenia ||| Bronchitis ||| Sleep Initiation and Maintenance Disorders ||| Ischemic Attack, Transient ||| Vertigo ||| Hypertension ||| Urticaria ||| Sinusitis
	CHEMBL1519	D003731	TRANDOLAPRIL	Dental Caries	0	0.0186516	D007022 ||| D004415 ||| D013575 ||| D005756 ||| D011537 ||| D009203 ||| D002543 ||| D000380 ||| D013921 ||| D000505 ||| D001991 ||| D007319 ||| D002546 ||| D014717 ||| D006973 ||| D014581 ||| D012852	Hypotension ||| Dyspepsia ||| Syncope ||| Gastritis ||| Pruritus ||| Myocardial Infarction ||| Cerebral Hemorrhage ||| Agranulocytosis ||| Thrombocytopenia ||| Alopecia ||| Bronchitis ||| Sleep Initiation and Maintenance Disorders ||| Ischemic Attack, Transient ||| Vertigo ||| Hypertension ||| Urticaria ||| Sinusitis
	CHEMBL1519	D005242	TRANDOLAPRIL	Fecal Incontinence	0	0.0261161	D007022 ||| D004415 ||| D013575 ||| D005756 ||| D011537 ||| D009203 ||| D002543 ||| D000380 ||| D013921 ||| D001991 ||| D007319 ||| D002546 ||| D014717 ||| D006973 ||| D014581 ||| D012852	Hypotension ||| Dyspepsia ||| Syncope ||| Gastritis ||| Pruritus ||| Myocardial Infarction ||| Cerebral Hemorrhage ||| Agranulocytosis ||| Thrombocytopenia ||| Bronchitis ||| Sleep Initiation and Maintenance Disorders ||| Ischemic Attack, Transient ||| Vertigo ||| Hypertension ||| Urticaria ||| Sinusitis
	CHEMBL1519	D016055	TRANDOLAPRIL	Urinary Retention	0	0.0387947	D007022 ||| D004415 ||| D013575 ||| D005756 ||| D011537 ||| D009203 ||| D002543 ||| D000380 ||| D013921 ||| D001991 ||| D007319 ||| D002546 ||| D014717 ||| D006973 ||| D014581 ||| D012852	Hypotension ||| Dyspepsia ||| Syncope ||| Gastritis ||| Pruritus ||| Myocardial Infarction ||| Cerebral Hemorrhage ||| Agranulocytosis ||| Thrombocytopenia ||| Bronchitis ||| Sleep Initiation and Maintenance Disorders ||| Ischemic Attack, Transient ||| Vertigo ||| Hypertension ||| Urticaria ||| Sinusitis
	CHEMBL1519	D011141	TRANDOLAPRIL	Polyuria	0	0.0420593	D007022 ||| D004415 ||| D013575 ||| D005756 ||| D011537 ||| D009203 ||| D002543 ||| D000380 ||| D013921 ||| D001991 ||| D007319 ||| D002546 ||| D014717 ||| D006973 ||| D014581 ||| D012852	Hypotension ||| Dyspepsia ||| Syncope ||| Gastritis ||| Pruritus ||| Myocardial Infarction ||| Cerebral Hemorrhage ||| Agranulocytosis ||| Thrombocytopenia ||| Bronchitis ||| Sleep Initiation and Maintenance Disorders ||| Ischemic Attack, Transient ||| Vertigo ||| Hypertension ||| Urticaria ||| Sinusitis
	CHEMBL1519	D007762	TRANDOLAPRIL	Labyrinthitis	0	0.097313	D007022 ||| D004415 ||| D013575 ||| D005756 ||| D011537 ||| D009203 ||| D002543 ||| D000380 ||| D013921 ||| D001991 ||| D007319 ||| D002546 ||| D014717 ||| D006973 ||| D014581 ||| D012852	Hypotension ||| Dyspepsia ||| Syncope ||| Gastritis ||| Pruritus ||| Myocardial Infarction ||| Cerebral Hemorrhage ||| Agranulocytosis ||| Thrombocytopenia ||| Bronchitis ||| Sleep Initiation and Maintenance Disorders ||| Ischemic Attack, Transient ||| Vertigo ||| Hypertension ||| Urticaria ||| Sinusitis
	CHEMBL1519	D012878	TRANDOLAPRIL	Skin Neoplasms	0	0.0625043	D007022 ||| D004415 ||| D013575 ||| D005756 ||| D011537 ||| D009203 ||| D002543 ||| D000380 ||| D013921 ||| D001991 ||| D007319 ||| D002546 ||| D014717 ||| D006973 ||| D014581 ||| D012852	Hypotension ||| Dyspepsia ||| Syncope ||| Gastritis ||| Pruritus ||| Myocardial Infarction ||| Cerebral Hemorrhage ||| Agranulocytosis ||| Thrombocytopenia ||| Bronchitis ||| Sleep Initiation and Maintenance Disorders ||| Ischemic Attack, Transient ||| Vertigo ||| Hypertension ||| Urticaria ||| Sinusitis
	CHEMBL1519	D009260	TRANDOLAPRIL	Nail Diseases	0	0.0429165	D007022 ||| D004415 ||| D013575 ||| D005756 ||| D011537 ||| D009203 ||| D002543 ||| D000380 ||| D013921 ||| D001991 ||| D007319 ||| D002546 ||| D014717 ||| D006973 ||| D014581 ||| D012852	Hypotension ||| Dyspepsia ||| Syncope ||| Gastritis ||| Pruritus ||| Myocardial Infarction ||| Cerebral Hemorrhage ||| Agranulocytosis ||| Thrombocytopenia ||| Bronchitis ||| Sleep Initiation and Maintenance Disorders ||| Ischemic Attack, Transient ||| Vertigo ||| Hypertension ||| Urticaria ||| Sinusitis
	CHEMBL1519	D016491	TRANDOLAPRIL	Peripheral Vascular Diseases	0	0.0161386	D007022 ||| D004415 ||| D013575 ||| D005756 ||| D011537 ||| D009203 ||| D002543 ||| D000380 ||| D013921 ||| D001991 ||| D007319 ||| D002546 ||| D014717 ||| D006973 ||| D014581 ||| D012852	Hypotension ||| Dyspepsia ||| Syncope ||| Gastritis ||| Pruritus ||| Myocardial Infarction ||| Cerebral Hemorrhage ||| Agranulocytosis ||| Thrombocytopenia ||| Bronchitis ||| Sleep Initiation and Maintenance Disorders ||| Ischemic Attack, Transient ||| Vertigo ||| Hypertension ||| Urticaria ||| Sinusitis
	CHEMBL1519	D011111	TRANDOLAPRIL	Polymyalgia Rheumatica	0	0.0282621	D007022 ||| D004415 ||| D013575 ||| D005756 ||| D011537 ||| D009203 ||| D002543 ||| D000380 ||| D013921 ||| D001991 ||| D007319 ||| D002546 ||| D014717 ||| D006973 ||| D014581 ||| D012852	Hypotension ||| Dyspepsia ||| Syncope ||| Gastritis ||| Pruritus ||| Myocardial Infarction ||| Cerebral Hemorrhage ||| Agranulocytosis ||| Thrombocytopenia ||| Bronchitis ||| Sleep Initiation and Maintenance Disorders ||| Ischemic Attack, Transient ||| Vertigo ||| Hypertension ||| Urticaria ||| Sinusitis
	CHEMBL1519	D013118	TRANDOLAPRIL	Spinal Cord Diseases	0	0.0431837	D007022 ||| D004415 ||| D013575 ||| D005756 ||| D011537 ||| D009203 ||| D002543 ||| D000380 ||| D013921 ||| D000505 ||| D001991 ||| D007319 ||| D002546 ||| D014717 ||| D006973 ||| D014581 ||| D012852	Hypotension ||| Dyspepsia ||| Syncope ||| Gastritis ||| Pruritus ||| Myocardial Infarction ||| Cerebral Hemorrhage ||| Agranulocytosis ||| Thrombocytopenia ||| Alopecia ||| Bronchitis ||| Sleep Initiation and Maintenance Disorders ||| Ischemic Attack, Transient ||| Vertigo ||| Hypertension ||| Urticaria ||| Sinusitis
	CHEMBL1519	D014581	TRANDOLAPRIL	Urticaria	1	0.0319862	D007022 ||| D004415 ||| D013575 ||| D005756 ||| D011537 ||| D009203 ||| D002543 ||| D000380 ||| D013921 ||| D000505 ||| D001991 ||| D007319 ||| D002546 ||| D014717 ||| D006973 ||| D012852	Hypotension ||| Dyspepsia ||| Syncope ||| Gastritis ||| Pruritus ||| Myocardial Infarction ||| Cerebral Hemorrhage ||| Agranulocytosis ||| Thrombocytopenia ||| Alopecia ||| Bronchitis ||| Sleep Initiation and Maintenance Disorders ||| Ischemic Attack, Transient ||| Vertigo ||| Hypertension ||| Sinusitis
	CHEMBL1519	D014648	TRANDOLAPRIL	Varicose Veins	0	0.0378433	D007022 ||| D004415 ||| D013575 ||| D005756 ||| D011537 ||| D009203 ||| D002543 ||| D000380 ||| D013921 ||| D000505 ||| D001991 ||| D007319 ||| D002546 ||| D014717 ||| D006973 ||| D014581 ||| D012852	Hypotension ||| Dyspepsia ||| Syncope ||| Gastritis ||| Pruritus ||| Myocardial Infarction ||| Cerebral Hemorrhage ||| Agranulocytosis ||| Thrombocytopenia ||| Alopecia ||| Bronchitis ||| Sleep Initiation and Maintenance Disorders ||| Ischemic Attack, Transient ||| Vertigo ||| Hypertension ||| Urticaria ||| Sinusitis
	CHEMBL1519	D010031	TRANDOLAPRIL	Otitis	0	0.0100591	D007022 ||| D004415 ||| D013575 ||| D005756 ||| D011537 ||| D009203 ||| D002543 ||| D000380 ||| D013921 ||| D000505 ||| D001991 ||| D007319 ||| D002546 ||| D014717 ||| D006973 ||| D014581 ||| D012852	Hypotension ||| Dyspepsia ||| Syncope ||| Gastritis ||| Pruritus ||| Myocardial Infarction ||| Cerebral Hemorrhage ||| Agranulocytosis ||| Thrombocytopenia ||| Alopecia ||| Bronchitis ||| Sleep Initiation and Maintenance Disorders ||| Ischemic Attack, Transient ||| Vertigo ||| Hypertension ||| Urticaria ||| Sinusitis
	CHEMBL1519	D019966	TRANDOLAPRIL	Substance-Related Disorders	0	0.029714	D007022 ||| D004415 ||| D013575 ||| D005756 ||| D011537 ||| D009203 ||| D002543 ||| D000380 ||| D013921 ||| D001991 ||| D007319 ||| D002546 ||| D014717 ||| D006973 ||| D014581 ||| D012852	Hypotension ||| Dyspepsia ||| Syncope ||| Gastritis ||| Pruritus ||| Myocardial Infarction ||| Cerebral Hemorrhage ||| Agranulocytosis ||| Thrombocytopenia ||| Bronchitis ||| Sleep Initiation and Maintenance Disorders ||| Ischemic Attack, Transient ||| Vertigo ||| Hypertension ||| Urticaria ||| Sinusitis
	CHEMBL1519	D015155	TRANDOLAPRIL	Esophageal Spasm, Diffuse	0	0.0476654	D007022 ||| D004415 ||| D013575 ||| D005756 ||| D011537 ||| D009203 ||| D002543 ||| D000380 ||| D013921 ||| D000505 ||| D001991 ||| D007319 ||| D002546 ||| D014717 ||| D006973 ||| D014581 ||| D012852	Hypotension ||| Dyspepsia ||| Syncope ||| Gastritis ||| Pruritus ||| Myocardial Infarction ||| Cerebral Hemorrhage ||| Agranulocytosis ||| Thrombocytopenia ||| Alopecia ||| Bronchitis ||| Sleep Initiation and Maintenance Disorders ||| Ischemic Attack, Transient ||| Vertigo ||| Hypertension ||| Urticaria ||| Sinusitis
	CHEMBL1670	D001289	MITOTANE	Attention Deficit Disorder with Hyperactivity	0	0.0617383	D003863 ||| D006177 ||| D006937 ||| D000419 ||| D006973 ||| D000740 ||| D015228 ||| D014717 ||| D002386 ||| D003556 ||| D007037	Depression ||| Gynecomastia ||| Hypercholesterolemia ||| Albuminuria ||| Hypertension ||| Anemia ||| Hypertriglyceridemia ||| Vertigo ||| Cataract ||| Cystitis ||| Hypothyroidism
	CHEMBL1670	D001008	MITOTANE	Anxiety Disorders	0	0.0638681	D003863 ||| D006177 ||| D006937 ||| D000419 ||| D006973 ||| D000740 ||| D013921 ||| D015228 ||| D014717 ||| D002386 ||| D004415 ||| D011537 ||| D003556 ||| D007037	Depression ||| Gynecomastia ||| Hypercholesterolemia ||| Albuminuria ||| Hypertension ||| Anemia ||| Thrombocytopenia ||| Hypertriglyceridemia ||| Vertigo ||| Cataract ||| Dyspepsia ||| Pruritus ||| Cystitis ||| Hypothyroidism
	CHEMBL1670	D013313	MITOTANE	Stress Disorders, Post-Traumatic	0	0.0659544	D003863 ||| D006177 ||| D006937 ||| D000419 ||| D006973 ||| D000740 ||| D015228 ||| D014717 ||| D002386 ||| D003556 ||| D007037	Depression ||| Gynecomastia ||| Hypercholesterolemia ||| Albuminuria ||| Hypertension ||| Anemia ||| Hypertriglyceridemia ||| Vertigo ||| Cataract ||| Cystitis ||| Hypothyroidism
	CHEMBL1670	D000856	MITOTANE	Anorexia Nervosa	0	0.0432973	D003863 ||| D006177 ||| D006937 ||| D000419 ||| D006973 ||| D000740 ||| D015228 ||| D014717 ||| D002386 ||| D003556 ||| D007037	Depression ||| Gynecomastia ||| Hypercholesterolemia ||| Albuminuria ||| Hypertension ||| Anemia ||| Hypertriglyceridemia ||| Vertigo ||| Cataract ||| Cystitis ||| Hypothyroidism
	CHEMBL1670	D015228	MITOTANE	Hypertriglyceridemia	1	0.273211	D003863 ||| D006177 ||| D006937 ||| D000419 ||| D006973 ||| D000740 ||| D014717 ||| D002386 ||| D003556 ||| D007037	Depression ||| Gynecomastia ||| Hypercholesterolemia ||| Albuminuria ||| Hypertension ||| Anemia ||| Vertigo ||| Cataract ||| Cystitis ||| Hypothyroidism
	CHEMBL1670	D003324	MITOTANE	Coronary Artery Disease	0	0.129257	D003863 ||| D006177 ||| D006937 ||| D000419 ||| D006973 ||| D000740 ||| D013921 ||| D015228 ||| D014717 ||| D002386 ||| D004415 ||| D011537 ||| D003556 ||| D007037	Depression ||| Gynecomastia ||| Hypercholesterolemia ||| Albuminuria ||| Hypertension ||| Anemia ||| Thrombocytopenia ||| Hypertriglyceridemia ||| Vertigo ||| Cataract ||| Dyspepsia ||| Pruritus ||| Cystitis ||| Hypothyroidism
	CHEMBL1670	D009765	MITOTANE	Obesity	0	0.0649268	D003863 ||| D006177 ||| D006937 ||| D000419 ||| D006973 ||| D000740 ||| D013921 ||| D015228 ||| D014717 ||| D002386 ||| D004415 ||| D011537 ||| D003556 ||| D007037	Depression ||| Gynecomastia ||| Hypercholesterolemia ||| Albuminuria ||| Hypertension ||| Anemia ||| Thrombocytopenia ||| Hypertriglyceridemia ||| Vertigo ||| Cataract ||| Dyspepsia ||| Pruritus ||| Cystitis ||| Hypothyroidism
	CHEMBL1670	D020177	MITOTANE	Idiopathic Hypersomnia	0	0.0431252	D003863 ||| D006937 ||| D000419 ||| D006973 ||| D015228 ||| D002386 ||| D007037	Depression ||| Hypercholesterolemia ||| Albuminuria ||| Hypertension ||| Hypertriglyceridemia ||| Cataract ||| Hypothyroidism
	CHEMBL1670	D010300	MITOTANE	Parkinson Disease	0	0.0143571	D003863 ||| D006177 ||| D006937 ||| D000419 ||| D006973 ||| D000740 ||| D013921 ||| D015228 ||| D014717 ||| D002386 ||| D004415 ||| D011537 ||| D003556 ||| D007037	Depression ||| Gynecomastia ||| Hypercholesterolemia ||| Albuminuria ||| Hypertension ||| Anemia ||| Thrombocytopenia ||| Hypertriglyceridemia ||| Vertigo ||| Cataract ||| Dyspepsia ||| Pruritus ||| Cystitis ||| Hypothyroidism
	CHEMBL1670	D013771	MITOTANE	Tetralogy of Fallot	0	0.108313	D003863 ||| D006177 ||| D006937 ||| D000419 ||| D006973 ||| D000740 ||| D015228 ||| D014717 ||| D002386 ||| D003556 ||| D007037	Depression ||| Gynecomastia ||| Hypercholesterolemia ||| Albuminuria ||| Hypertension ||| Anemia ||| Hypertriglyceridemia ||| Vertigo ||| Cataract ||| Cystitis ||| Hypothyroidism
