## Supplementary Table 2 for "Genetic similarity among 178 disease phenotypes predicts therapeutic and side effects for 1,711 drugs" (part 52 of 71)

### Sheet: all_pairs (continued)
	Table S2 B. Predicted probabilities of drug-disease pairs being a side effect using all drug side effect-disease pairs for model training. Each row corresponds to a drug-disease pair and includes the drug ChEMBL ID and name, the disease MeSH ID and name, and an indicator of whether the drug is a known side effect for the disease. We also report the predicted probability and the drug side effect whose genetic similarity to the candidate disease is used to compute the predicted probability.
	CHEMBL1670	D001172	MITOTANE	Arthritis, Rheumatoid	0	0.0700081	D003863 ||| D006177 ||| D006937 ||| D000419 ||| D006973 ||| D000740 ||| D013921 ||| D015228 ||| D014717 ||| D002386 ||| D004415 ||| D011537 ||| D003556 ||| D007037	Depression ||| Gynecomastia ||| Hypercholesterolemia ||| Albuminuria ||| Hypertension ||| Anemia ||| Thrombocytopenia ||| Hypertriglyceridemia ||| Vertigo ||| Cataract ||| Dyspepsia ||| Pruritus ||| Cystitis ||| Hypothyroidism
	CHEMBL1670	D003424	MITOTANE	Crohn Disease	0	0.045917	D003863 ||| D006177 ||| D006937 ||| D000419 ||| D006973 ||| D000740 ||| D015228 ||| D014717 ||| D002386 ||| D003556 ||| D007037	Depression ||| Gynecomastia ||| Hypercholesterolemia ||| Albuminuria ||| Hypertension ||| Anemia ||| Hypertriglyceridemia ||| Vertigo ||| Cataract ||| Cystitis ||| Hypothyroidism
	CHEMBL1670	D003093	MITOTANE	Colitis, Ulcerative	0	0.0555503	D003863 ||| D006177 ||| D006937 ||| D000419 ||| D006973 ||| D000740 ||| D015228 ||| D014717 ||| D002386 ||| D003556 ||| D007037	Depression ||| Gynecomastia ||| Hypercholesterolemia ||| Albuminuria ||| Hypertension ||| Anemia ||| Hypertriglyceridemia ||| Vertigo ||| Cataract ||| Cystitis ||| Hypothyroidism
	CHEMBL1670	D015212	MITOTANE	Inflammatory Bowel Diseases	0	0.0337374	D003863 ||| D006177 ||| D006937 ||| D000419 ||| D006973 ||| D000740 ||| D013921 ||| D015228 ||| D014717 ||| D002386 ||| D004415 ||| D011537 ||| D003556 ||| D007037	Depression ||| Gynecomastia ||| Hypercholesterolemia ||| Albuminuria ||| Hypertension ||| Anemia ||| Thrombocytopenia ||| Hypertriglyceridemia ||| Vertigo ||| Cataract ||| Dyspepsia ||| Pruritus ||| Cystitis ||| Hypothyroidism
	CHEMBL1670	D002761	MITOTANE	Cholangitis	0	0.0633359	D003863 ||| D006177 ||| D006937 ||| D000419 ||| D006973 ||| D000740 ||| D015228 ||| D014717 ||| D002386 ||| D003556 ||| D007037	Depression ||| Gynecomastia ||| Hypercholesterolemia ||| Albuminuria ||| Hypertension ||| Anemia ||| Hypertriglyceridemia ||| Vertigo ||| Cataract ||| Cystitis ||| Hypothyroidism
	CHEMBL1670	D017098	MITOTANE	IgA Deficiency	0	0.134334	D003863 ||| D006177 ||| D006937 ||| D000419 ||| D006973 ||| D000740 ||| D015228 ||| D014717 ||| D002386 ||| D003556 ||| D007037	Depression ||| Gynecomastia ||| Hypercholesterolemia ||| Albuminuria ||| Hypertension ||| Anemia ||| Hypertriglyceridemia ||| Vertigo ||| Cataract ||| Cystitis ||| Hypothyroidism
	CHEMBL1670	D008268	MITOTANE	Macular Degeneration	0	0.0888574	D003863 ||| D006177 ||| D006937 ||| D000419 ||| D006973 ||| D000740 ||| D013921 ||| D015228 ||| D014717 ||| D002386 ||| D004415 ||| D011537 ||| D003556 ||| D007037	Depression ||| Gynecomastia ||| Hypercholesterolemia ||| Albuminuria ||| Hypertension ||| Anemia ||| Thrombocytopenia ||| Hypertriglyceridemia ||| Vertigo ||| Cataract ||| Dyspepsia ||| Pruritus ||| Cystitis ||| Hypothyroidism
	CHEMBL1670	D034381	MITOTANE	Hearing Loss	0	0.0222031	D003863 ||| D006177 ||| D006937 ||| D000419 ||| D006973 ||| D000740 ||| D015228 ||| D014717 ||| D002386 ||| D003556 ||| D007037	Depression ||| Gynecomastia ||| Hypercholesterolemia ||| Albuminuria ||| Hypertension ||| Anemia ||| Hypertriglyceridemia ||| Vertigo ||| Cataract ||| Cystitis ||| Hypothyroidism
	CHEMBL1670	D014012	MITOTANE	Tinnitus	0	0.0531442	D003863 ||| D006937 ||| D000419 ||| D006973 ||| D015228 ||| D002386 ||| D007037	Depression ||| Hypercholesterolemia ||| Albuminuria ||| Hypertension ||| Hypertriglyceridemia ||| Cataract ||| Hypothyroidism
	CHEMBL1670	D000505	MITOTANE	Alopecia	0	0.0477899	D003863 ||| D006177 ||| D006937 ||| D000419 ||| D006973 ||| D000740 ||| D015228 ||| D014717 ||| D002386 ||| D003556 ||| D007037	Depression ||| Gynecomastia ||| Hypercholesterolemia ||| Albuminuria ||| Hypertension ||| Anemia ||| Hypertriglyceridemia ||| Vertigo ||| Cataract ||| Cystitis ||| Hypothyroidism
	CHEMBL1670	D019226	MITOTANE	Oral Ulcer	0	0.0770161	D003863 ||| D006177 ||| D006937 ||| D000419 ||| D006973 ||| D000740 ||| D015228 ||| D014717 ||| D002386 ||| D003556 ||| D007037	Depression ||| Gynecomastia ||| Hypercholesterolemia ||| Albuminuria ||| Hypertension ||| Anemia ||| Hypertriglyceridemia ||| Vertigo ||| Cataract ||| Cystitis ||| Hypothyroidism
	CHEMBL1670	D000787	MITOTANE	Angina Pectoris	0	0.254568	D003863 ||| D006177 ||| D006937 ||| D000419 ||| D006973 ||| D000740 ||| D013921 ||| D015228 ||| D014717 ||| D002386 ||| D004415 ||| D011537 ||| D003556 ||| D007037	Depression ||| Gynecomastia ||| Hypercholesterolemia ||| Albuminuria ||| Hypertension ||| Anemia ||| Thrombocytopenia ||| Hypertriglyceridemia ||| Vertigo ||| Cataract ||| Dyspepsia ||| Pruritus ||| Cystitis ||| Hypothyroidism
	CHEMBL1670	D065631	MITOTANE	Rhinitis, Allergic	0	0.0568863	D003863 ||| D006177 ||| D006937 ||| D000419 ||| D006973 ||| D000740 ||| D013921 ||| D015228 ||| D014717 ||| D002386 ||| D004415 ||| D011537 ||| D003556 ||| D007037	Depression ||| Gynecomastia ||| Hypercholesterolemia ||| Albuminuria ||| Hypertension ||| Anemia ||| Thrombocytopenia ||| Hypertriglyceridemia ||| Vertigo ||| Cataract ||| Dyspepsia ||| Pruritus ||| Cystitis ||| Hypothyroidism
	CHEMBL1670	D001249	MITOTANE	Asthma	0	0.177065	D003863 ||| D006177 ||| D006937 ||| D000419 ||| D006973 ||| D000740 ||| D013921 ||| D015228 ||| D014717 ||| D002386 ||| D004415 ||| D011537 ||| D003556 ||| D007037	Depression ||| Gynecomastia ||| Hypercholesterolemia ||| Albuminuria ||| Hypertension ||| Anemia ||| Thrombocytopenia ||| Hypertriglyceridemia ||| Vertigo ||| Cataract ||| Dyspepsia ||| Pruritus ||| Cystitis ||| Hypothyroidism
	CHEMBL1670	D005764	MITOTANE	Gastroesophageal Reflux	0	0.0927155	D003863 ||| D006177 ||| D006937 ||| D000419 ||| D006973 ||| D000740 ||| D013921 ||| D015228 ||| D014717 ||| D002386 ||| D004415 ||| D011537 ||| D003556 ||| D007037	Depression ||| Gynecomastia ||| Hypercholesterolemia ||| Albuminuria ||| Hypertension ||| Anemia ||| Thrombocytopenia ||| Hypertriglyceridemia ||| Vertigo ||| Cataract ||| Dyspepsia ||| Pruritus ||| Cystitis ||| Hypothyroidism
	CHEMBL1670	D007037	MITOTANE	Hypothyroidism	1	0.0419422	D003863 ||| D006177 ||| D006937 ||| D000419 ||| D006973 ||| D000740 ||| D015228 ||| D014717 ||| D002386 ||| D003556	Depression ||| Gynecomastia ||| Hypercholesterolemia ||| Albuminuria ||| Hypertension ||| Anemia ||| Hypertriglyceridemia ||| Vertigo ||| Cataract ||| Cystitis
	CHEMBL1670	D008881	MITOTANE	Migraine Disorders	0	0.0544992	D003863 ||| D006177 ||| D006937 ||| D000419 ||| D006973 ||| D000740 ||| D013921 ||| D015228 ||| D014717 ||| D002386 ||| D004415 ||| D011537 ||| D003556 ||| D007037	Depression ||| Gynecomastia ||| Hypercholesterolemia ||| Albuminuria ||| Hypertension ||| Anemia ||| Thrombocytopenia ||| Hypertriglyceridemia ||| Vertigo ||| Cataract ||| Dyspepsia ||| Pruritus ||| Cystitis ||| Hypothyroidism
	CHEMBL1670	D004485	MITOTANE	Eczema	0	0.0261402	D003863 ||| D006177 ||| D006937 ||| D000419 ||| D006973 ||| D000740 ||| D013921 ||| D015228 ||| D014717 ||| D002386 ||| D004415 ||| D011537 ||| D003556 ||| D007037	Depression ||| Gynecomastia ||| Hypercholesterolemia ||| Albuminuria ||| Hypertension ||| Anemia ||| Thrombocytopenia ||| Hypertriglyceridemia ||| Vertigo ||| Cataract ||| Dyspepsia ||| Pruritus ||| Cystitis ||| Hypothyroidism
	CHEMBL1670	D006937	MITOTANE	Hypercholesterolemia	1	0.292427	D003863 ||| D006177 ||| D000419 ||| D006973 ||| D000740 ||| D013921 ||| D015228 ||| D014717 ||| D002386 ||| D004415 ||| D011537 ||| D003556 ||| D007037	Depression ||| Gynecomastia ||| Albuminuria ||| Hypertension ||| Anemia ||| Thrombocytopenia ||| Hypertriglyceridemia ||| Vertigo ||| Cataract ||| Dyspepsia ||| Pruritus ||| Cystitis ||| Hypothyroidism
	CHEMBL1670	D012626	MITOTANE	Sebaceous Gland Neoplasms	0	0.0301651	D003863 ||| D006177 ||| D006937 ||| D000419 ||| D006973 ||| D000740 ||| D015228 ||| D014717 ||| D002386 ||| D003556 ||| D007037	Depression ||| Gynecomastia ||| Hypercholesterolemia ||| Albuminuria ||| Hypertension ||| Anemia ||| Hypertriglyceridemia ||| Vertigo ||| Cataract ||| Cystitis ||| Hypothyroidism
	CHEMBL1670	D001943	MITOTANE	Breast Neoplasms	0	0.117139	D003863 ||| D006177 ||| D006937 ||| D000419 ||| D006973 ||| D000740 ||| D013921 ||| D015228 ||| D014717 ||| D002386 ||| D004415 ||| D011537 ||| D003556 ||| D007037	Depression ||| Gynecomastia ||| Hypercholesterolemia ||| Albuminuria ||| Hypertension ||| Anemia ||| Thrombocytopenia ||| Hypertriglyceridemia ||| Vertigo ||| Cataract ||| Dyspepsia ||| Pruritus ||| Cystitis ||| Hypothyroidism
	CHEMBL1670	D002280	MITOTANE	Carcinoma, Basal Cell	0	0.0403488	D003863 ||| D006177 ||| D006937 ||| D000419 ||| D006973 ||| D000740 ||| D013921 ||| D015228 ||| D014717 ||| D002386 ||| D004415 ||| D011537 ||| D003556 ||| D007037	Depression ||| Gynecomastia ||| Hypercholesterolemia ||| Albuminuria ||| Hypertension ||| Anemia ||| Thrombocytopenia ||| Hypertriglyceridemia ||| Vertigo ||| Cataract ||| Dyspepsia ||| Pruritus ||| Cystitis ||| Hypothyroidism
	CHEMBL1670	D000230	MITOTANE	Adenocarcinoma	0	0.0302036	D003863 ||| D006177 ||| D006937 ||| D000419 ||| D006973 ||| D000740 ||| D015228 ||| D014717 ||| D002386 ||| D003556 ||| D007037	Depression ||| Gynecomastia ||| Hypercholesterolemia ||| Albuminuria ||| Hypertension ||| Anemia ||| Hypertriglyceridemia ||| Vertigo ||| Cataract ||| Cystitis ||| Hypothyroidism
	CHEMBL1670	D002386	MITOTANE	Cataract	1	0.0497994	D003863 ||| D006177 ||| D006937 ||| D000419 ||| D006973 ||| D000740 ||| D013921 ||| D015228 ||| D014717 ||| D004415 ||| D011537 ||| D003556 ||| D007037	Depression ||| Gynecomastia ||| Hypercholesterolemia ||| Albuminuria ||| Hypertension ||| Anemia ||| Thrombocytopenia ||| Hypertriglyceridemia ||| Vertigo ||| Dyspepsia ||| Pruritus ||| Cystitis ||| Hypothyroidism
	CHEMBL1670	D006552	MITOTANE	Hernia, Inguinal	0	0.0180385	D003863 ||| D006177 ||| D006937 ||| D000419 ||| D006973 ||| D000740 ||| D013921 ||| D015228 ||| D014717 ||| D002386 ||| D004415 ||| D011537 ||| D003556 ||| D007037	Depression ||| Gynecomastia ||| Hypercholesterolemia ||| Albuminuria ||| Hypertension ||| Anemia ||| Thrombocytopenia ||| Hypertriglyceridemia ||| Vertigo ||| Cataract ||| Dyspepsia ||| Pruritus ||| Cystitis ||| Hypothyroidism
	CHEMBL1670	D012005	MITOTANE	Rectal Prolapse	0	0.0448017	D003863 ||| D006177 ||| D006937 ||| D000419 ||| D006973 ||| D000740 ||| D015228 ||| D014717 ||| D002386 ||| D003556 ||| D007037	Depression ||| Gynecomastia ||| Hypercholesterolemia ||| Albuminuria ||| Hypertension ||| Anemia ||| Hypertriglyceridemia ||| Vertigo ||| Cataract ||| Cystitis ||| Hypothyroidism
	CHEMBL1670	D014029	MITOTANE	Tobacco Use Disorder	0	0.0548922	D003863 ||| D006177 ||| D006937 ||| D000419 ||| D006973 ||| D000740 ||| D015228 ||| D014717 ||| D002386 ||| D003556 ||| D007037	Depression ||| Gynecomastia ||| Hypercholesterolemia ||| Albuminuria ||| Hypertension ||| Anemia ||| Hypertriglyceridemia ||| Vertigo ||| Cataract ||| Cystitis ||| Hypothyroidism
	CHEMBL1670	D009203	MITOTANE	Myocardial Infarction	0	0.0805495	D003863 ||| D006177 ||| D006937 ||| D000419 ||| D006973 ||| D000740 ||| D013921 ||| D015228 ||| D014717 ||| D002386 ||| D004415 ||| D011537 ||| D003556 ||| D007037	Depression ||| Gynecomastia ||| Hypercholesterolemia ||| Albuminuria ||| Hypertension ||| Anemia ||| Thrombocytopenia ||| Hypertriglyceridemia ||| Vertigo ||| Cataract ||| Dyspepsia ||| Pruritus ||| Cystitis ||| Hypothyroidism
	CHEMBL1670	D005756	MITOTANE	Gastritis	0	0.0460058	D003863 ||| D006177 ||| D006937 ||| D000419 ||| D006973 ||| D000740 ||| D013921 ||| D015228 ||| D014717 ||| D002386 ||| D004415 ||| D011537 ||| D003556 ||| D007037	Depression ||| Gynecomastia ||| Hypercholesterolemia ||| Albuminuria ||| Hypertension ||| Anemia ||| Thrombocytopenia ||| Hypertriglyceridemia ||| Vertigo ||| Cataract ||| Dyspepsia ||| Pruritus ||| Cystitis ||| Hypothyroidism
	CHEMBL1670	D006548	MITOTANE	Hernia, Diaphragmatic	0	0.0634893	D003863 ||| D006177 ||| D006937 ||| D000419 ||| D006973 ||| D000740 ||| D013921 ||| D015228 ||| D014717 ||| D002386 ||| D004415 ||| D011537 ||| D003556 ||| D007037	Depression ||| Gynecomastia ||| Hypercholesterolemia ||| Albuminuria ||| Hypertension ||| Anemia ||| Thrombocytopenia ||| Hypertriglyceridemia ||| Vertigo ||| Cataract ||| Dyspepsia ||| Pruritus ||| Cystitis ||| Hypothyroidism
	CHEMBL1670	D000076385	MITOTANE	Diverticular Diseases	0	0.0355112	D003863 ||| D006177 ||| D006937 ||| D000419 ||| D006973 ||| D000740 ||| D015228 ||| D014717 ||| D002386 ||| D003556 ||| D007037	Depression ||| Gynecomastia ||| Hypercholesterolemia ||| Albuminuria ||| Hypertension ||| Anemia ||| Hypertriglyceridemia ||| Vertigo ||| Cataract ||| Cystitis ||| Hypothyroidism
	CHEMBL1670	D007319	MITOTANE	Sleep Initiation and Maintenance Disorders	0	0.0413699	D003863 ||| D006177 ||| D006937 ||| D000419 ||| D006973 ||| D000740 ||| D013921 ||| D015228 ||| D014717 ||| D002386 ||| D004415 ||| D011537 ||| D003556 ||| D007037	Depression ||| Gynecomastia ||| Hypercholesterolemia ||| Albuminuria ||| Hypertension ||| Anemia ||| Thrombocytopenia ||| Hypertriglyceridemia ||| Vertigo ||| Cataract ||| Dyspepsia ||| Pruritus ||| Cystitis ||| Hypothyroidism
	CHEMBL1670	D009290	MITOTANE	Narcolepsy	0	0.0396466	D003863 ||| D006177 ||| D006937 ||| D000419 ||| D006973 ||| D000740 ||| D013921 ||| D015228 ||| D014717 ||| D002386 ||| D004415 ||| D011537 ||| D003556 ||| D007037	Depression ||| Gynecomastia ||| Hypercholesterolemia ||| Albuminuria ||| Hypertension ||| Anemia ||| Thrombocytopenia ||| Hypertriglyceridemia ||| Vertigo ||| Cataract ||| Dyspepsia ||| Pruritus ||| Cystitis ||| Hypothyroidism
	CHEMBL1670	D003922	MITOTANE	Diabetes Mellitus, Type 1	0	0.143896	D003863 ||| D006177 ||| D006937 ||| D000419 ||| D006973 ||| D000740 ||| D015228 ||| D014717 ||| D002386 ||| D003556 ||| D007037	Depression ||| Gynecomastia ||| Hypercholesterolemia ||| Albuminuria ||| Hypertension ||| Anemia ||| Hypertriglyceridemia ||| Vertigo ||| Cataract ||| Cystitis ||| Hypothyroidism
	CHEMBL1670	D002446	MITOTANE	Celiac Disease	0	0.0299781	D003863 ||| D006177 ||| D006937 ||| D000419 ||| D006973 ||| D000740 ||| D015228 ||| D014717 ||| D002386 ||| D003556 ||| D007037	Depression ||| Gynecomastia ||| Hypercholesterolemia ||| Albuminuria ||| Hypertension ||| Anemia ||| Hypertriglyceridemia ||| Vertigo ||| Cataract ||| Cystitis ||| Hypothyroidism
	CHEMBL1670	D008105	MITOTANE	Liver Cirrhosis, Biliary	0	0.0940845	D003863 ||| D006177 ||| D006937 ||| D000419 ||| D006973 ||| D000740 ||| D015228 ||| D014717 ||| D002386 ||| D003556 ||| D007037	Depression ||| Gynecomastia ||| Hypercholesterolemia ||| Albuminuria ||| Hypertension ||| Anemia ||| Hypertriglyceridemia ||| Vertigo ||| Cataract ||| Cystitis ||| Hypothyroidism
	CHEMBL1670	D014820	MITOTANE	Vitiligo	0	0.207636	D003863 ||| D006177 ||| D006937 ||| D000419 ||| D006973 ||| D000740 ||| D015228 ||| D014717 ||| D002386 ||| D003556 ||| D007037	Depression ||| Gynecomastia ||| Hypercholesterolemia ||| Albuminuria ||| Hypertension ||| Anemia ||| Hypertriglyceridemia ||| Vertigo ||| Cataract ||| Cystitis ||| Hypothyroidism
	CHEMBL1670	D009798	MITOTANE	Ocular Hypertension	0	0.0394892	D003863 ||| D006177 ||| D006937 ||| D000419 ||| D006973 ||| D000740 ||| D015228 ||| D014717 ||| D002386 ||| D003556 ||| D007037	Depression ||| Gynecomastia ||| Hypercholesterolemia ||| Albuminuria ||| Hypertension ||| Anemia ||| Hypertriglyceridemia ||| Vertigo ||| Cataract ||| Cystitis ||| Hypothyroidism
	CHEMBL1670	D009447	MITOTANE	Neuroblastoma	0	0.00176455	D003863 ||| D006177 ||| D006937 ||| D000419 ||| D006973 ||| D000740 ||| D015228 ||| D014717 ||| D002386 ||| D003556 ||| D007037	Depression ||| Gynecomastia ||| Hypercholesterolemia ||| Albuminuria ||| Hypertension ||| Anemia ||| Hypertriglyceridemia ||| Vertigo ||| Cataract ||| Cystitis ||| Hypothyroidism
	CHEMBL1670	D012559	MITOTANE	Schizophrenia	0	0.111402	D003863 ||| D006177 ||| D006937 ||| D000419 ||| D006973 ||| D000740 ||| D013921 ||| D015228 ||| D014717 ||| D002386 ||| D004415 ||| D011537 ||| D003556 ||| D007037	Depression ||| Gynecomastia ||| Hypercholesterolemia ||| Albuminuria ||| Hypertension ||| Anemia ||| Thrombocytopenia ||| Hypertriglyceridemia ||| Vertigo ||| Cataract ||| Dyspepsia ||| Pruritus ||| Cystitis ||| Hypothyroidism
	CHEMBL1670	D000690	MITOTANE	Amyotrophic Lateral Sclerosis	0	0.0438485	D003863 ||| D006177 ||| D006937 ||| D000419 ||| D006973 ||| D000740 ||| D015228 ||| D014717 ||| D002386 ||| D003556 ||| D007037	Depression ||| Gynecomastia ||| Hypercholesterolemia ||| Albuminuria ||| Hypertension ||| Anemia ||| Hypertriglyceridemia ||| Vertigo ||| Cataract ||| Cystitis ||| Hypothyroidism
	CHEMBL1670	D008180	MITOTANE	Lupus Erythematosus, Systemic	0	0.0658118	D003863 ||| D006177 ||| D006937 ||| D000419 ||| D006973 ||| D000740 ||| D013921 ||| D015228 ||| D014717 ||| D002386 ||| D004415 ||| D011537 ||| D003556 ||| D007037	Depression ||| Gynecomastia ||| Hypercholesterolemia ||| Albuminuria ||| Hypertension ||| Anemia ||| Thrombocytopenia ||| Hypertriglyceridemia ||| Vertigo ||| Cataract ||| Dyspepsia ||| Pruritus ||| Cystitis ||| Hypothyroidism
	CHEMBL1670	D000437	MITOTANE	Alcoholism	0	0.0542316	D003863 ||| D006177 ||| D006937 ||| D000419 ||| D006973 ||| D000740 ||| D015228 ||| D014717 ||| D002386 ||| D003556 ||| D007037	Depression ||| Gynecomastia ||| Hypercholesterolemia ||| Albuminuria ||| Hypertension ||| Anemia ||| Hypertriglyceridemia ||| Vertigo ||| Cataract ||| Cystitis ||| Hypothyroidism
	CHEMBL1670	D000067877	MITOTANE	Autism Spectrum Disorder	0	0.0561892	D003863 ||| D006177 ||| D006937 ||| D000419 ||| D006973 ||| D000740 ||| D015228 ||| D014717 ||| D002386 ||| D003556 ||| D007037	Depression ||| Gynecomastia ||| Hypercholesterolemia ||| Albuminuria ||| Hypertension ||| Anemia ||| Hypertriglyceridemia ||| Vertigo ||| Cataract ||| Cystitis ||| Hypothyroidism
	CHEMBL1670	D001714	MITOTANE	Bipolar Disorder	0	0.052882	D003863 ||| D006177 ||| D006937 ||| D000419 ||| D006973 ||| D000740 ||| D013921 ||| D015228 ||| D014717 ||| D002386 ||| D004415 ||| D011537 ||| D003556 ||| D007037	Depression ||| Gynecomastia ||| Hypercholesterolemia ||| Albuminuria ||| Hypertension ||| Anemia ||| Thrombocytopenia ||| Hypertriglyceridemia ||| Vertigo ||| Cataract ||| Dyspepsia ||| Pruritus ||| Cystitis ||| Hypothyroidism
	CHEMBL1670	D009771	MITOTANE	Obsessive-Compulsive Disorder	0	0.0300063	D003863 ||| D006177 ||| D006937 ||| D000419 ||| D006973 ||| D000740 ||| D015228 ||| D014717 ||| D002386 ||| D003556 ||| D007037	Depression ||| Gynecomastia ||| Hypercholesterolemia ||| Albuminuria ||| Hypertension ||| Anemia ||| Hypertriglyceridemia ||| Vertigo ||| Cataract ||| Cystitis ||| Hypothyroidism
	CHEMBL1670	D003924	MITOTANE	Diabetes Mellitus, Type 2	0	0.153633	D003863 ||| D006177 ||| D006937 ||| D000419 ||| D006973 ||| D000740 ||| D015228 ||| D014717 ||| D002386 ||| D003556 ||| D007037	Depression ||| Gynecomastia ||| Hypercholesterolemia ||| Albuminuria ||| Hypertension ||| Anemia ||| Hypertriglyceridemia ||| Vertigo ||| Cataract ||| Cystitis ||| Hypothyroidism
	CHEMBL1670	D000544	MITOTANE	Alzheimer Disease	0	0.0509679	D003863 ||| D006177 ||| D006937 ||| D000419 ||| D006973 ||| D000740 ||| D015228 ||| D014717 ||| D002386 ||| D003556 ||| D007037	Depression ||| Gynecomastia ||| Hypercholesterolemia ||| Albuminuria ||| Hypertension ||| Anemia ||| Hypertriglyceridemia ||| Vertigo ||| Cataract ||| Cystitis ||| Hypothyroidism
	CHEMBL1670	D004827	MITOTANE	Epilepsy	0	0.0784001	D003863 ||| D006177 ||| D006937 ||| D000419 ||| D006973 ||| D000740 ||| D013921 ||| D015228 ||| D014717 ||| D002386 ||| D004415 ||| D011537 ||| D003556 ||| D007037	Depression ||| Gynecomastia ||| Hypercholesterolemia ||| Albuminuria ||| Hypertension ||| Anemia ||| Thrombocytopenia ||| Hypertriglyceridemia ||| Vertigo ||| Cataract ||| Dyspepsia ||| Pruritus ||| Cystitis ||| Hypothyroidism
	CHEMBL1670	D005901	MITOTANE	Glaucoma	0	0.0812023	D003863 ||| D006177 ||| D006937 ||| D000419 ||| D006973 ||| D000740 ||| D013921 ||| D015228 ||| D014717 ||| D002386 ||| D004415 ||| D011537 ||| D003556 ||| D007037	Depression ||| Gynecomastia ||| Hypercholesterolemia ||| Albuminuria ||| Hypertension ||| Anemia ||| Thrombocytopenia ||| Hypertriglyceridemia ||| Vertigo ||| Cataract ||| Dyspepsia ||| Pruritus ||| Cystitis ||| Hypothyroidism
	CHEMBL1670	D051436	MITOTANE	Renal Insufficiency, Chronic	0	0.0785737	D003863 ||| D006177 ||| D006937 ||| D000419 ||| D006973 ||| D000740 ||| D015228 ||| D014717 ||| D002386 ||| D003556 ||| D007037	Depression ||| Gynecomastia ||| Hypercholesterolemia ||| Albuminuria ||| Hypertension ||| Anemia ||| Hypertriglyceridemia ||| Vertigo ||| Cataract ||| Cystitis ||| Hypothyroidism
	CHEMBL1670	D013167	MITOTANE	Spondylitis, Ankylosing	0	0.0549114	D003863 ||| D006177 ||| D006937 ||| D000419 ||| D006973 ||| D000740 ||| D015228 ||| D014717 ||| D002386 ||| D003556 ||| D007037	Depression ||| Gynecomastia ||| Hypercholesterolemia ||| Albuminuria ||| Hypertension ||| Anemia ||| Hypertriglyceridemia ||| Vertigo ||| Cataract ||| Cystitis ||| Hypothyroidism
	CHEMBL1670	D003863	MITOTANE	Depression	1	0.0191504	D006177 ||| D006937 ||| D000419 ||| D006973 ||| D000740 ||| D013921 ||| D015228 ||| D014717 ||| D002386 ||| D004415 ||| D011537 ||| D003556 ||| D007037	Gynecomastia ||| Hypercholesterolemia ||| Albuminuria ||| Hypertension ||| Anemia ||| Thrombocytopenia ||| Hypertriglyceridemia ||| Vertigo ||| Cataract ||| Dyspepsia ||| Pruritus ||| Cystitis ||| Hypothyroidism
	CHEMBL1670	D010003	MITOTANE	Osteoarthritis	0	0.164091	D003863 ||| D006177 ||| D006937 ||| D000419 ||| D006973 ||| D000740 ||| D013921 ||| D015228 ||| D014717 ||| D002386 ||| D004415 ||| D011537 ||| D003556 ||| D007037	Depression ||| Gynecomastia ||| Hypercholesterolemia ||| Albuminuria ||| Hypertension ||| Anemia ||| Thrombocytopenia ||| Hypertriglyceridemia ||| Vertigo ||| Cataract ||| Dyspepsia ||| Pruritus ||| Cystitis ||| Hypothyroidism
	CHEMBL1670	D000419	MITOTANE	Albuminuria	1	0.0447788	D003863 ||| D006177 ||| D006937 ||| D006973 ||| D000740 ||| D015228 ||| D014717 ||| D002386 ||| D003556 ||| D007037	Depression ||| Gynecomastia ||| Hypercholesterolemia ||| Hypertension ||| Anemia ||| Hypertriglyceridemia ||| Vertigo ||| Cataract ||| Cystitis ||| Hypothyroidism
	CHEMBL1670	D001281	MITOTANE	Atrial Fibrillation	0	0.0495463	D003863 ||| D006177 ||| D006937 ||| D000419 ||| D006973 ||| D000740 ||| D013921 ||| D015228 ||| D014717 ||| D002386 ||| D004415 ||| D011537 ||| D003556 ||| D007037	Depression ||| Gynecomastia ||| Hypercholesterolemia ||| Albuminuria ||| Hypertension ||| Anemia ||| Thrombocytopenia ||| Hypertriglyceridemia ||| Vertigo ||| Cataract ||| Dyspepsia ||| Pruritus ||| Cystitis ||| Hypothyroidism
	CHEMBL1670	D006973	MITOTANE	Hypertension	1	0.209331	D003863 ||| D006177 ||| D006937 ||| D000419 ||| D000740 ||| D013921 ||| D015228 ||| D014717 ||| D002386 ||| D004415 ||| D011537 ||| D003556 ||| D007037	Depression ||| Gynecomastia ||| Hypercholesterolemia ||| Albuminuria ||| Anemia ||| Thrombocytopenia ||| Hypertriglyceridemia ||| Vertigo ||| Cataract ||| Dyspepsia ||| Pruritus ||| Cystitis ||| Hypothyroidism
	CHEMBL1670	D006327	MITOTANE	Heart Block	0	0.0548338	D003863 ||| D006177 ||| D006937 ||| D000419 ||| D006973 ||| D000740 ||| D013921 ||| D015228 ||| D014717 ||| D002386 ||| D004415 ||| D011537 ||| D003556 ||| D007037	Depression ||| Gynecomastia ||| Hypercholesterolemia ||| Albuminuria ||| Hypertension ||| Anemia ||| Thrombocytopenia ||| Hypertriglyceridemia ||| Vertigo ||| Cataract ||| Dyspepsia ||| Pruritus ||| Cystitis ||| Hypothyroidism
	CHEMBL1670	D055623	MITOTANE	Keratosis, Actinic	0	0.0264553	D003863 ||| D006177 ||| D006937 ||| D000419 ||| D006973 ||| D000740 ||| D013921 ||| D015228 ||| D014717 ||| D002386 ||| D004415 ||| D011537 ||| D003556 ||| D007037	Depression ||| Gynecomastia ||| Hypercholesterolemia ||| Albuminuria ||| Hypertension ||| Anemia ||| Thrombocytopenia ||| Hypertriglyceridemia ||| Vertigo ||| Cataract ||| Dyspepsia ||| Pruritus ||| Cystitis ||| Hypothyroidism
	CHEMBL1670	D001991	MITOTANE	Bronchitis	0	0.0568666	D003863 ||| D006177 ||| D006937 ||| D000419 ||| D006973 ||| D000740 ||| D013921 ||| D015228 ||| D014717 ||| D002386 ||| D004415 ||| D011537 ||| D003556 ||| D007037	Depression ||| Gynecomastia ||| Hypercholesterolemia ||| Albuminuria ||| Hypertension ||| Anemia ||| Thrombocytopenia ||| Hypertriglyceridemia ||| Vertigo ||| Cataract ||| Dyspepsia ||| Pruritus ||| Cystitis ||| Hypothyroidism
	CHEMBL1670	D008175	MITOTANE	Lung Neoplasms	0	0.0789608	D003863 ||| D006177 ||| D006937 ||| D000419 ||| D006973 ||| D000740 ||| D013921 ||| D015228 ||| D014717 ||| D002386 ||| D004415 ||| D011537 ||| D003556 ||| D007037	Depression ||| Gynecomastia ||| Hypercholesterolemia ||| Albuminuria ||| Hypertension ||| Anemia ||| Thrombocytopenia ||| Hypertriglyceridemia ||| Vertigo ||| Cataract ||| Dyspepsia ||| Pruritus ||| Cystitis ||| Hypothyroidism
	CHEMBL1670	D008545	MITOTANE	Melanoma	0	0.0230941	D003863 ||| D006177 ||| D006937 ||| D000419 ||| D006973 ||| D000740 ||| D013921 ||| D015228 ||| D014717 ||| D002386 ||| D004415 ||| D011537 ||| D003556 ||| D007037	Depression ||| Gynecomastia ||| Hypercholesterolemia ||| Albuminuria ||| Hypertension ||| Anemia ||| Thrombocytopenia ||| Hypertriglyceridemia ||| Vertigo ||| Cataract ||| Dyspepsia ||| Pruritus ||| Cystitis ||| Hypothyroidism
	CHEMBL1670	D008228	MITOTANE	Lymphoma, Non-Hodgkin	0	0.0268929	D003863 ||| D006177 ||| D006937 ||| D000419 ||| D006973 ||| D000740 ||| D013921 ||| D015228 ||| D014717 ||| D002386 ||| D004415 ||| D011537 ||| D003556 ||| D007037	Depression ||| Gynecomastia ||| Hypercholesterolemia ||| Albuminuria ||| Hypertension ||| Anemia ||| Thrombocytopenia ||| Hypertriglyceridemia ||| Vertigo ||| Cataract ||| Dyspepsia ||| Pruritus ||| Cystitis ||| Hypothyroidism
	CHEMBL1670	D002294	MITOTANE	Carcinoma, Squamous Cell	0	0.0314758	D003863 ||| D006177 ||| D006937 ||| D000419 ||| D006973 ||| D000740 ||| D013921 ||| D015228 ||| D014717 ||| D002386 ||| D004415 ||| D011537 ||| D003556 ||| D007037	Depression ||| Gynecomastia ||| Hypercholesterolemia ||| Albuminuria ||| Hypertension ||| Anemia ||| Thrombocytopenia ||| Hypertriglyceridemia ||| Vertigo ||| Cataract ||| Dyspepsia ||| Pruritus ||| Cystitis ||| Hypothyroidism
	CHEMBL1670	D002349	MITOTANE	Carpal Tunnel Syndrome	0	0.0676359	D003863 ||| D006177 ||| D006937 ||| D000419 ||| D006973 ||| D000740 ||| D013921 ||| D015228 ||| D014717 ||| D002386 ||| D004415 ||| D011537 ||| D003556 ||| D007037	Depression ||| Gynecomastia ||| Hypercholesterolemia ||| Albuminuria ||| Hypertension ||| Anemia ||| Thrombocytopenia ||| Hypertriglyceridemia ||| Vertigo ||| Cataract ||| Dyspepsia ||| Pruritus ||| Cystitis ||| Hypothyroidism
	CHEMBL1670	D016883	MITOTANE	Diabetic Ketoacidosis	0	0.0846656	D003863 ||| D006177 ||| D006937 ||| D000419 ||| D006973 ||| D000740 ||| D013921 ||| D015228 ||| D014717 ||| D002386 ||| D004415 ||| D011537 ||| D003556 ||| D007037	Depression ||| Gynecomastia ||| Hypercholesterolemia ||| Albuminuria ||| Hypertension ||| Anemia ||| Thrombocytopenia ||| Hypertriglyceridemia ||| Vertigo ||| Cataract ||| Dyspepsia ||| Pruritus ||| Cystitis ||| Hypothyroidism
	CHEMBL1670	D001749	MITOTANE	Urinary Bladder Neoplasms	0	0.0883991	D003863 ||| D006177 ||| D006937 ||| D000419 ||| D006973 ||| D000740 ||| D013921 ||| D015228 ||| D014717 ||| D002386 ||| D004415 ||| D011537 ||| D003556 ||| D007037	Depression ||| Gynecomastia ||| Hypercholesterolemia ||| Albuminuria ||| Hypertension ||| Anemia ||| Thrombocytopenia ||| Hypertriglyceridemia ||| Vertigo ||| Cataract ||| Dyspepsia ||| Pruritus ||| Cystitis ||| Hypothyroidism
	CHEMBL1670	D007889	MITOTANE	Leiomyoma	0	0.0506015	D003863 ||| D006177 ||| D006937 ||| D000419 ||| D006973 ||| D000740 ||| D013921 ||| D015228 ||| D014717 ||| D002386 ||| D004415 ||| D011537 ||| D003556 ||| D007037	Depression ||| Gynecomastia ||| Hypercholesterolemia ||| Albuminuria ||| Hypertension ||| Anemia ||| Thrombocytopenia ||| Hypertriglyceridemia ||| Vertigo ||| Cataract ||| Dyspepsia ||| Pruritus ||| Cystitis ||| Hypothyroidism
	CHEMBL1670	D018798	MITOTANE	Anemia, Iron-Deficiency	0	0.0208724	D003863 ||| D006177 ||| D006937 ||| D000419 ||| D006973 ||| D000740 ||| D013921 ||| D015228 ||| D014717 ||| D002386 ||| D004415 ||| D011537 ||| D003556 ||| D007037	Depression ||| Gynecomastia ||| Hypercholesterolemia ||| Albuminuria ||| Hypertension ||| Anemia ||| Thrombocytopenia ||| Hypertriglyceridemia ||| Vertigo ||| Cataract ||| Dyspepsia ||| Pruritus ||| Cystitis ||| Hypothyroidism
	CHEMBL1670	D000380	MITOTANE	Agranulocytosis	0	0.0121724	D003863 ||| D006177 ||| D006937 ||| D006973 ||| D000740 ||| D013921 ||| D014717 ||| D002386 ||| D004415 ||| D011537 ||| D003556	Depression ||| Gynecomastia ||| Hypercholesterolemia ||| Hypertension ||| Anemia ||| Thrombocytopenia ||| Vertigo ||| Cataract ||| Dyspepsia ||| Pruritus ||| Cystitis
	CHEMBL1670	D012893	MITOTANE	Sleep Wake Disorders	0	0.103702	D003863 ||| D006177 ||| D006937 ||| D000419 ||| D006973 ||| D000740 ||| D013921 ||| D015228 ||| D014717 ||| D002386 ||| D004415 ||| D011537 ||| D003556 ||| D007037	Depression ||| Gynecomastia ||| Hypercholesterolemia ||| Albuminuria ||| Hypertension ||| Anemia ||| Thrombocytopenia ||| Hypertriglyceridemia ||| Vertigo ||| Cataract ||| Dyspepsia ||| Pruritus ||| Cystitis ||| Hypothyroidism
	CHEMBL1670	D006429	MITOTANE	Hemiplegia	0	0.0345604	D003863 ||| D006177 ||| D006937 ||| D006973 ||| D000740 ||| D013921 ||| D014717 ||| D002386 ||| D004415 ||| D011537 ||| D003556	Depression ||| Gynecomastia ||| Hypercholesterolemia ||| Hypertension ||| Anemia ||| Thrombocytopenia ||| Vertigo ||| Cataract ||| Dyspepsia ||| Pruritus ||| Cystitis
	CHEMBL1670	D011655	MITOTANE	Pulmonary Embolism	0	0.135922	D003863 ||| D006177 ||| D006937 ||| D000419 ||| D006973 ||| D000740 ||| D013921 ||| D015228 ||| D014717 ||| D002386 ||| D004415 ||| D011537 ||| D003556 ||| D007037	Depression ||| Gynecomastia ||| Hypercholesterolemia ||| Albuminuria ||| Hypertension ||| Anemia ||| Thrombocytopenia ||| Hypertriglyceridemia ||| Vertigo ||| Cataract ||| Dyspepsia ||| Pruritus ||| Cystitis ||| Hypothyroidism
	CHEMBL1670	D009202	MITOTANE	Cardiomyopathies	0	0.0465662	D003863 ||| D006177 ||| D006937 ||| D000419 ||| D006973 ||| D000740 ||| D013921 ||| D015228 ||| D014717 ||| D002386 ||| D004415 ||| D011537 ||| D003556 ||| D007037	Depression ||| Gynecomastia ||| Hypercholesterolemia ||| Albuminuria ||| Hypertension ||| Anemia ||| Thrombocytopenia ||| Hypertriglyceridemia ||| Vertigo ||| Cataract ||| Dyspepsia ||| Pruritus ||| Cystitis ||| Hypothyroidism
	CHEMBL1670	D013345	MITOTANE	Subarachnoid Hemorrhage	0	0.0439549	D003863 ||| D006177 ||| D006937 ||| D000419 ||| D006973 ||| D000740 ||| D013921 ||| D015228 ||| D014717 ||| D002386 ||| D004415 ||| D011537 ||| D003556 ||| D007037	Depression ||| Gynecomastia ||| Hypercholesterolemia ||| Albuminuria ||| Hypertension ||| Anemia ||| Thrombocytopenia ||| Hypertriglyceridemia ||| Vertigo ||| Cataract ||| Dyspepsia ||| Pruritus ||| Cystitis ||| Hypothyroidism
	CHEMBL1670	D002543	MITOTANE	Cerebral Hemorrhage	0	0.0532117	D003863 ||| D006177 ||| D006937 ||| D000419 ||| D006973 ||| D000740 ||| D013921 ||| D015228 ||| D014717 ||| D002386 ||| D004415 ||| D011537 ||| D003556 ||| D007037	Depression ||| Gynecomastia ||| Hypercholesterolemia ||| Albuminuria ||| Hypertension ||| Anemia ||| Thrombocytopenia ||| Hypertriglyceridemia ||| Vertigo ||| Cataract ||| Dyspepsia ||| Pruritus ||| Cystitis ||| Hypothyroidism
	CHEMBL1670	D002544	MITOTANE	Cerebral Infarction	0	0.0836635	D003863 ||| D006177 ||| D006937 ||| D006973 ||| D000740 ||| D013921 ||| D014717 ||| D002386 ||| D004415 ||| D011537 ||| D003556	Depression ||| Gynecomastia ||| Hypercholesterolemia ||| Hypertension ||| Anemia ||| Thrombocytopenia ||| Vertigo ||| Cataract ||| Dyspepsia ||| Pruritus ||| Cystitis
	CHEMBL1670	D050197	MITOTANE	Arteriosclerosis	0	0.104555	D003863 ||| D006177 ||| D006937 ||| D000419 ||| D006973 ||| D000740 ||| D013921 ||| D015228 ||| D014717 ||| D002386 ||| D004415 ||| D011537 ||| D003556 ||| D007037	Depression ||| Gynecomastia ||| Hypercholesterolemia ||| Albuminuria ||| Hypertension ||| Anemia ||| Thrombocytopenia ||| Hypertriglyceridemia ||| Vertigo ||| Cataract ||| Dyspepsia ||| Pruritus ||| Cystitis ||| Hypothyroidism
	CHEMBL1670	D010689	MITOTANE	Phlebitis	0	0.0337713	D003863 ||| D006177 ||| D006937 ||| D006973 ||| D000740 ||| D013921 ||| D014717 ||| D002386 ||| D004415 ||| D011537 ||| D003556	Depression ||| Gynecomastia ||| Hypercholesterolemia ||| Hypertension ||| Anemia ||| Thrombocytopenia ||| Vertigo ||| Cataract ||| Dyspepsia ||| Pruritus ||| Cystitis
	CHEMBL1670	D006484	MITOTANE	Hemorrhoids	0	0.0263842	D003863 ||| D006177 ||| D006937 ||| D000419 ||| D006973 ||| D000740 ||| D013921 ||| D015228 ||| D014717 ||| D002386 ||| D004415 ||| D011537 ||| D003556 ||| D007037	Depression ||| Gynecomastia ||| Hypercholesterolemia ||| Albuminuria ||| Hypertension ||| Anemia ||| Thrombocytopenia ||| Hypertriglyceridemia ||| Vertigo ||| Cataract ||| Dyspepsia ||| Pruritus ||| Cystitis ||| Hypothyroidism
	CHEMBL1670	D007022	MITOTANE	Hypotension	0	0.0638688	D003863 ||| D006177 ||| D006937 ||| D006973 ||| D000740 ||| D013921 ||| D014717 ||| D002386 ||| D004415 ||| D011537 ||| D003556	Depression ||| Gynecomastia ||| Hypercholesterolemia ||| Hypertension ||| Anemia ||| Thrombocytopenia ||| Vertigo ||| Cataract ||| Dyspepsia ||| Pruritus ||| Cystitis
	CHEMBL1670	D012852	MITOTANE	Sinusitis	0	0.162472	D003863 ||| D006177 ||| D006937 ||| D000419 ||| D006973 ||| D000740 ||| D013921 ||| D015228 ||| D014717 ||| D002386 ||| D004415 ||| D011537 ||| D003556 ||| D007037	Depression ||| Gynecomastia ||| Hypercholesterolemia ||| Albuminuria ||| Hypertension ||| Anemia ||| Thrombocytopenia ||| Hypertriglyceridemia ||| Vertigo ||| Cataract ||| Dyspepsia ||| Pruritus ||| Cystitis ||| Hypothyroidism
	CHEMBL1670	D010996	MITOTANE	Pleural Effusion	0	0.0598605	D003863 ||| D006177 ||| D006937 ||| D006973 ||| D000740 ||| D013921 ||| D014717 ||| D002386 ||| D004415 ||| D011537 ||| D003556	Depression ||| Gynecomastia ||| Hypercholesterolemia ||| Hypertension ||| Anemia ||| Thrombocytopenia ||| Vertigo ||| Cataract ||| Dyspepsia ||| Pruritus ||| Cystitis
	CHEMBL1670	D011030	MITOTANE	Pneumothorax	0	0.0610105	D003863 ||| D006177 ||| D006937 ||| D000419 ||| D006973 ||| D000740 ||| D013921 ||| D015228 ||| D014717 ||| D002386 ||| D004415 ||| D011537 ||| D003556 ||| D007037	Depression ||| Gynecomastia ||| Hypercholesterolemia ||| Albuminuria ||| Hypertension ||| Anemia ||| Thrombocytopenia ||| Hypertriglyceridemia ||| Vertigo ||| Cataract ||| Dyspepsia ||| Pruritus ||| Cystitis ||| Hypothyroidism
	CHEMBL1670	D014060	MITOTANE	Tongue Diseases	0	0.0358193	D003863 ||| D006177 ||| D006937 ||| D006973 ||| D000740 ||| D013921 ||| D014717 ||| D002386 ||| D004415 ||| D011537 ||| D003556	Depression ||| Gynecomastia ||| Hypercholesterolemia ||| Hypertension ||| Anemia ||| Thrombocytopenia ||| Vertigo ||| Cataract ||| Dyspepsia ||| Pruritus ||| Cystitis
	CHEMBL1670	D004941	MITOTANE	Esophagitis	0	0.00782149	D003863 ||| D006177 ||| D006937 ||| D006973 ||| D000740 ||| D013921 ||| D014717 ||| D002386 ||| D004415 ||| D011537 ||| D003556	Depression ||| Gynecomastia ||| Hypercholesterolemia ||| Hypertension ||| Anemia ||| Thrombocytopenia ||| Vertigo ||| Cataract ||| Dyspepsia ||| Pruritus ||| Cystitis
	CHEMBL1670	D013276	MITOTANE	Stomach Ulcer	0	0.0931303	D003863 ||| D006177 ||| D006937 ||| D000419 ||| D006973 ||| D000740 ||| D013921 ||| D015228 ||| D014717 ||| D002386 ||| D004415 ||| D011537 ||| D003556 ||| D007037	Depression ||| Gynecomastia ||| Hypercholesterolemia ||| Albuminuria ||| Hypertension ||| Anemia ||| Thrombocytopenia ||| Hypertriglyceridemia ||| Vertigo ||| Cataract ||| Dyspepsia ||| Pruritus ||| Cystitis ||| Hypothyroidism
	CHEMBL1670	D004415	MITOTANE	Dyspepsia	1	0.0337294	D003863 ||| D006177 ||| D006937 ||| D006973 ||| D000740 ||| D013921 ||| D014717 ||| D002386 ||| D011537 ||| D003556	Depression ||| Gynecomastia ||| Hypercholesterolemia ||| Hypertension ||| Anemia ||| Thrombocytopenia ||| Vertigo ||| Cataract ||| Pruritus ||| Cystitis
	CHEMBL1670	D002769	MITOTANE	Cholelithiasis	0	0.0561989	D003863 ||| D006177 ||| D006937 ||| D000419 ||| D006973 ||| D000740 ||| D013921 ||| D015228 ||| D014717 ||| D002386 ||| D004415 ||| D011537 ||| D003556 ||| D007037	Depression ||| Gynecomastia ||| Hypercholesterolemia ||| Albuminuria ||| Hypertension ||| Anemia ||| Thrombocytopenia ||| Hypertriglyceridemia ||| Vertigo ||| Cataract ||| Dyspepsia ||| Pruritus ||| Cystitis ||| Hypothyroidism
	CHEMBL1670	D002764	MITOTANE	Cholecystitis	0	0.0664216	D003863 ||| D006177 ||| D006937 ||| D000419 ||| D006973 ||| D000740 ||| D013921 ||| D015228 ||| D014717 ||| D002386 ||| D004415 ||| D011537 ||| D003556 ||| D007037	Depression ||| Gynecomastia ||| Hypercholesterolemia ||| Albuminuria ||| Hypertension ||| Anemia ||| Thrombocytopenia ||| Hypertriglyceridemia ||| Vertigo ||| Cataract ||| Dyspepsia ||| Pruritus ||| Cystitis ||| Hypothyroidism
	CHEMBL1670	D010195	MITOTANE	Pancreatitis	0	0.00902791	D003863 ||| D006177 ||| D006937 ||| D000419 ||| D006973 ||| D000740 ||| D013921 ||| D015228 ||| D014717 ||| D002386 ||| D004415 ||| D011537 ||| D003556 ||| D007037	Depression ||| Gynecomastia ||| Hypercholesterolemia ||| Albuminuria ||| Hypertension ||| Anemia ||| Thrombocytopenia ||| Hypertriglyceridemia ||| Vertigo ||| Cataract ||| Dyspepsia ||| Pruritus ||| Cystitis ||| Hypothyroidism
	CHEMBL1670	D008286	MITOTANE	Malabsorption Syndromes	0	0.0975512	D003863 ||| D006177 ||| D006937 ||| D006973 ||| D000740 ||| D013921 ||| D014717 ||| D002386 ||| D004415 ||| D011537 ||| D003556	Depression ||| Gynecomastia ||| Hypercholesterolemia ||| Hypertension ||| Anemia ||| Thrombocytopenia ||| Vertigo ||| Cataract ||| Dyspepsia ||| Pruritus ||| Cystitis
	CHEMBL1670	D002481	MITOTANE	Cellulitis	0	0.03812	D003863 ||| D006177 ||| D006937 ||| D006973 ||| D000740 ||| D013921 ||| D014717 ||| D002386 ||| D004415 ||| D011537 ||| D003556	Depression ||| Gynecomastia ||| Hypercholesterolemia ||| Hypertension ||| Anemia ||| Thrombocytopenia ||| Vertigo ||| Cataract ||| Dyspepsia ||| Pruritus ||| Cystitis
	CHEMBL1670	D011537	MITOTANE	Pruritus	1	0.0341975	D003863 ||| D006177 ||| D006937 ||| D006973 ||| D000740 ||| D013921 ||| D014717 ||| D002386 ||| D004415 ||| D003556	Depression ||| Gynecomastia ||| Hypercholesterolemia ||| Hypertension ||| Anemia ||| Thrombocytopenia ||| Vertigo ||| Cataract ||| Dyspepsia ||| Cystitis
	CHEMBL1670	D008010	MITOTANE	Lichen Planus	0	0.124692	D003863 ||| D006177 ||| D006937 ||| D000419 ||| D006973 ||| D000740 ||| D013921 ||| D015228 ||| D014717 ||| D002386 ||| D004415 ||| D011537 ||| D003556 ||| D007037	Depression ||| Gynecomastia ||| Hypercholesterolemia ||| Albuminuria ||| Hypertension ||| Anemia ||| Thrombocytopenia ||| Hypertriglyceridemia ||| Vertigo ||| Cataract ||| Dyspepsia ||| Pruritus ||| Cystitis ||| Hypothyroidism
	CHEMBL1670	D017492	MITOTANE	Keratosis, Seborrheic	0	0.0526201	D003863 ||| D006177 ||| D006937 ||| D000419 ||| D006973 ||| D000740 ||| D013921 ||| D015228 ||| D014717 ||| D002386 ||| D004415 ||| D011537 ||| D003556 ||| D007037	Depression ||| Gynecomastia ||| Hypercholesterolemia ||| Albuminuria ||| Hypertension ||| Anemia ||| Thrombocytopenia ||| Hypertriglyceridemia ||| Vertigo ||| Cataract ||| Dyspepsia ||| Pruritus ||| Cystitis ||| Hypothyroidism
	CHEMBL1670	D011704	MITOTANE	Pyelonephritis	0	0.0111669	D003863 ||| D006177 ||| D006937 ||| D006973 ||| D000740 ||| D013921 ||| D014717 ||| D002386 ||| D004415 ||| D011537 ||| D003556	Depression ||| Gynecomastia ||| Hypercholesterolemia ||| Hypertension ||| Anemia ||| Thrombocytopenia ||| Vertigo ||| Cataract ||| Dyspepsia ||| Pruritus ||| Cystitis
	CHEMBL1670	D058186	MITOTANE	Acute Kidney Injury	0	0.0282438	D003863 ||| D006177 ||| D006937 ||| D006973 ||| D000740 ||| D013921 ||| D014717 ||| D002386 ||| D004415 ||| D011537 ||| D003556	Depression ||| Gynecomastia ||| Hypercholesterolemia ||| Hypertension ||| Anemia ||| Thrombocytopenia ||| Vertigo ||| Cataract ||| Dyspepsia ||| Pruritus ||| Cystitis
	CHEMBL1670	D007676	MITOTANE	Kidney Failure, Chronic	0	0.0922325	D003863 ||| D006177 ||| D006937 ||| D000419 ||| D006973 ||| D000740 ||| D013921 ||| D015228 ||| D014717 ||| D002386 ||| D004415 ||| D011537 ||| D003556 ||| D007037	Depression ||| Gynecomastia ||| Hypercholesterolemia ||| Albuminuria ||| Hypertension ||| Anemia ||| Thrombocytopenia ||| Hypertriglyceridemia ||| Vertigo ||| Cataract ||| Dyspepsia ||| Pruritus ||| Cystitis ||| Hypothyroidism
	CHEMBL1670	D003556	MITOTANE	Cystitis	1	0.0343169	D003863 ||| D006177 ||| D006937 ||| D000419 ||| D006973 ||| D000740 ||| D013921 ||| D015228 ||| D014717 ||| D002386 ||| D004415 ||| D011537 ||| D007037	Depression ||| Gynecomastia ||| Hypercholesterolemia ||| Albuminuria ||| Hypertension ||| Anemia ||| Thrombocytopenia ||| Hypertriglyceridemia ||| Vertigo ||| Cataract ||| Dyspepsia ||| Pruritus ||| Hypothyroidism
	CHEMBL1670	D011470	MITOTANE	Prostatic Hyperplasia	0	0.00900448	D003863 ||| D006177 ||| D006937 ||| D000419 ||| D006973 ||| D000740 ||| D013921 ||| D015228 ||| D014717 ||| D002386 ||| D004415 ||| D011537 ||| D003556 ||| D007037	Depression ||| Gynecomastia ||| Hypercholesterolemia ||| Albuminuria ||| Hypertension ||| Anemia ||| Thrombocytopenia ||| Hypertriglyceridemia ||| Vertigo ||| Cataract ||| Dyspepsia ||| Pruritus ||| Cystitis ||| Hypothyroidism
	CHEMBL1670	D011472	MITOTANE	Prostatitis	0	0.0322048	D003863 ||| D006177 ||| D006937 ||| D006973 ||| D000740 ||| D013921 ||| D014717 ||| D002386 ||| D004415 ||| D011537 ||| D003556	Depression ||| Gynecomastia ||| Hypercholesterolemia ||| Hypertension ||| Anemia ||| Thrombocytopenia ||| Vertigo ||| Cataract ||| Dyspepsia ||| Pruritus ||| Cystitis
	CHEMBL1670	D005348	MITOTANE	Fibrocystic Breast Disease	0	0.0204696	D003863 ||| D006177 ||| D006937 ||| D006973 ||| D000740 ||| D013921 ||| D014717 ||| D002386 ||| D004415 ||| D011537 ||| D003556	Depression ||| Gynecomastia ||| Hypercholesterolemia ||| Hypertension ||| Anemia ||| Thrombocytopenia ||| Vertigo ||| Cataract ||| Dyspepsia ||| Pruritus ||| Cystitis
	CHEMBL1670	D006177	MITOTANE	Gynecomastia	1	0.0481186	D003863 ||| D006937 ||| D000419 ||| D006973 ||| D000740 ||| D013921 ||| D015228 ||| D014717 ||| D002386 ||| D004415 ||| D011537 ||| D003556 ||| D007037	Depression ||| Hypercholesterolemia ||| Albuminuria ||| Hypertension ||| Anemia ||| Thrombocytopenia ||| Hypertriglyceridemia ||| Vertigo ||| Cataract ||| Dyspepsia ||| Pruritus ||| Cystitis ||| Hypothyroidism
	CHEMBL1670	D004715	MITOTANE	Endometriosis	0	0.146804	D003863 ||| D006177 ||| D006937 ||| D000419 ||| D006973 ||| D000740 ||| D013921 ||| D015228 ||| D014717 ||| D002386 ||| D004415 ||| D011537 ||| D003556 ||| D007037	Depression ||| Gynecomastia ||| Hypercholesterolemia ||| Albuminuria ||| Hypertension ||| Anemia ||| Thrombocytopenia ||| Hypertriglyceridemia ||| Vertigo ||| Cataract ||| Dyspepsia ||| Pruritus ||| Cystitis ||| Hypothyroidism
	CHEMBL1670	D003680	MITOTANE	Deglutition Disorders	0	0.0601784	D003863 ||| D006177 ||| D006937 ||| D006973 ||| D000740 ||| D013921 ||| D014717 ||| D002386 ||| D004415 ||| D011537 ||| D003556	Depression ||| Gynecomastia ||| Hypercholesterolemia ||| Hypertension ||| Anemia ||| Thrombocytopenia ||| Vertigo ||| Cataract ||| Dyspepsia ||| Pruritus ||| Cystitis
	CHEMBL1670	D001201	MITOTANE	Ascites	0	0.0703109	D003863 ||| D006177 ||| D006937 ||| D006973 ||| D000740 ||| D013921 ||| D014717 ||| D002386 ||| D004415 ||| D011537 ||| D003556	Depression ||| Gynecomastia ||| Hypercholesterolemia ||| Hypertension ||| Anemia ||| Thrombocytopenia ||| Vertigo ||| Cataract ||| Dyspepsia ||| Pruritus ||| Cystitis
	CHEMBL1670	D005076	MITOTANE	Exanthema	0	0.0210287	D003863 ||| D006177 ||| D006937 ||| D006973 ||| D000740 ||| D013921 ||| D014717 ||| D002386 ||| D004415 ||| D011537 ||| D003556	Depression ||| Gynecomastia ||| Hypercholesterolemia ||| Hypertension ||| Anemia ||| Thrombocytopenia ||| Vertigo ||| Cataract ||| Dyspepsia ||| Pruritus ||| Cystitis
	CHEMBL1670	D014717	MITOTANE	Vertigo	1	0.0695377	D003863 ||| D006177 ||| D006937 ||| D000419 ||| D006973 ||| D000740 ||| D013921 ||| D015228 ||| D002386 ||| D004415 ||| D011537 ||| D003556 ||| D007037	Depression ||| Gynecomastia ||| Hypercholesterolemia ||| Albuminuria ||| Hypertension ||| Anemia ||| Thrombocytopenia ||| Hypertriglyceridemia ||| Cataract ||| Dyspepsia ||| Pruritus ||| Cystitis ||| Hypothyroidism
	CHEMBL1670	D013575	MITOTANE	Syncope	0	0.0278664	D003863 ||| D006177 ||| D006937 ||| D006973 ||| D000740 ||| D013921 ||| D014717 ||| D002386 ||| D004415 ||| D011537 ||| D003556	Depression ||| Gynecomastia ||| Hypercholesterolemia ||| Hypertension ||| Anemia ||| Thrombocytopenia ||| Vertigo ||| Cataract ||| Dyspepsia ||| Pruritus ||| Cystitis
	CHEMBL1670	D007766	MITOTANE	Lacrimal Apparatus Diseases	0	0.0596463	D003863 ||| D006177 ||| D006937 ||| D006973 ||| D000740 ||| D013921 ||| D014717 ||| D002386 ||| D004415 ||| D011537 ||| D003556	Depression ||| Gynecomastia ||| Hypercholesterolemia ||| Hypertension ||| Anemia ||| Thrombocytopenia ||| Vertigo ||| Cataract ||| Dyspepsia ||| Pruritus ||| Cystitis
	CHEMBL1670	D006471	MITOTANE	Gastrointestinal Hemorrhage	0	0.047322	D003863 ||| D006177 ||| D006937 ||| D006973 ||| D000740 ||| D013921 ||| D014717 ||| D002386 ||| D004415 ||| D011537 ||| D003556	Depression ||| Gynecomastia ||| Hypercholesterolemia ||| Hypertension ||| Anemia ||| Thrombocytopenia ||| Vertigo ||| Cataract ||| Dyspepsia ||| Pruritus ||| Cystitis
	CHEMBL1670	D010437	MITOTANE	Peptic Ulcer	0	0.100173	D003863 ||| D006177 ||| D006937 ||| D000419 ||| D006973 ||| D000740 ||| D013921 ||| D015228 ||| D014717 ||| D002386 ||| D004415 ||| D011537 ||| D003556 ||| D007037	Depression ||| Gynecomastia ||| Hypercholesterolemia ||| Albuminuria ||| Hypertension ||| Anemia ||| Thrombocytopenia ||| Hypertriglyceridemia ||| Vertigo ||| Cataract ||| Dyspepsia ||| Pruritus ||| Cystitis ||| Hypothyroidism
	CHEMBL1670	D005921	MITOTANE	Glomerulonephritis	0	0.048292	D003863 ||| D006177 ||| D006937 ||| D000419 ||| D006973 ||| D000740 ||| D013921 ||| D015228 ||| D014717 ||| D002386 ||| D004415 ||| D011537 ||| D003556 ||| D007037	Depression ||| Gynecomastia ||| Hypercholesterolemia ||| Albuminuria ||| Hypertension ||| Anemia ||| Thrombocytopenia ||| Hypertriglyceridemia ||| Vertigo ||| Cataract ||| Dyspepsia ||| Pruritus ||| Cystitis ||| Hypothyroidism
	CHEMBL1670	D006333	MITOTANE	Heart Failure	0	0.0978785	D003863 ||| D006177 ||| D006937 ||| D000419 ||| D006973 ||| D000740 ||| D013921 ||| D015228 ||| D014717 ||| D002386 ||| D004415 ||| D011537 ||| D003556 ||| D007037	Depression ||| Gynecomastia ||| Hypercholesterolemia ||| Albuminuria ||| Hypertension ||| Anemia ||| Thrombocytopenia ||| Hypertriglyceridemia ||| Vertigo ||| Cataract ||| Dyspepsia ||| Pruritus ||| Cystitis ||| Hypothyroidism
	CHEMBL1670	D006547	MITOTANE	Hernia	0	0.0470834	D003863 ||| D006177 ||| D006937 ||| D000419 ||| D006973 ||| D000740 ||| D013921 ||| D015228 ||| D014717 ||| D002386 ||| D004415 ||| D011537 ||| D003556 ||| D007037	Depression ||| Gynecomastia ||| Hypercholesterolemia ||| Albuminuria ||| Hypertension ||| Anemia ||| Thrombocytopenia ||| Hypertriglyceridemia ||| Vertigo ||| Cataract ||| Dyspepsia ||| Pruritus ||| Cystitis ||| Hypothyroidism
	CHEMBL1670	D006689	MITOTANE	Hodgkin Disease	0	0.0403534	D003863 ||| D006177 ||| D006937 ||| D000419 ||| D006973 ||| D000740 ||| D013921 ||| D015228 ||| D014717 ||| D002386 ||| D004415 ||| D011537 ||| D003556 ||| D007037	Depression ||| Gynecomastia ||| Hypercholesterolemia ||| Albuminuria ||| Hypertension ||| Anemia ||| Thrombocytopenia ||| Hypertriglyceridemia ||| Vertigo ||| Cataract ||| Dyspepsia ||| Pruritus ||| Cystitis ||| Hypothyroidism
	CHEMBL1670	D008113	MITOTANE	Liver Neoplasms	0	0.0393129	D003863 ||| D006177 ||| D006937 ||| D000419 ||| D006973 ||| D000740 ||| D013921 ||| D015228 ||| D014717 ||| D002386 ||| D004415 ||| D011537 ||| D003556 ||| D007037	Depression ||| Gynecomastia ||| Hypercholesterolemia ||| Albuminuria ||| Hypertension ||| Anemia ||| Thrombocytopenia ||| Hypertriglyceridemia ||| Vertigo ||| Cataract ||| Dyspepsia ||| Pruritus ||| Cystitis ||| Hypothyroidism
	CHEMBL1670	D010051	MITOTANE	Ovarian Neoplasms	0	0.0751878	D003863 ||| D006177 ||| D006937 ||| D000419 ||| D006973 ||| D000740 ||| D013921 ||| D015228 ||| D014717 ||| D002386 ||| D004415 ||| D011537 ||| D003556 ||| D007037	Depression ||| Gynecomastia ||| Hypercholesterolemia ||| Albuminuria ||| Hypertension ||| Anemia ||| Thrombocytopenia ||| Hypertriglyceridemia ||| Vertigo ||| Cataract ||| Dyspepsia ||| Pruritus ||| Cystitis ||| Hypothyroidism
	CHEMBL1670	D011471	MITOTANE	Prostatic Neoplasms	0	0.0286394	D003863 ||| D006177 ||| D006937 ||| D000419 ||| D006973 ||| D000740 ||| D013921 ||| D015228 ||| D014717 ||| D002386 ||| D004415 ||| D011537 ||| D003556 ||| D007037	Depression ||| Gynecomastia ||| Hypercholesterolemia ||| Albuminuria ||| Hypertension ||| Anemia ||| Thrombocytopenia ||| Hypertriglyceridemia ||| Vertigo ||| Cataract ||| Dyspepsia ||| Pruritus ||| Cystitis ||| Hypothyroidism
	CHEMBL1670	D000647	MITOTANE	Amnesia	0	0.372865	D003863 ||| D006177 ||| D006937 ||| D000419 ||| D006973 ||| D000740 ||| D013921 ||| D015228 ||| D014717 ||| D002386 ||| D004415 ||| D011537 ||| D003556 ||| D007037	Depression ||| Gynecomastia ||| Hypercholesterolemia ||| Albuminuria ||| Hypertension ||| Anemia ||| Thrombocytopenia ||| Hypertriglyceridemia ||| Vertigo ||| Cataract ||| Dyspepsia ||| Pruritus ||| Cystitis ||| Hypothyroidism
	CHEMBL1670	D007951	MITOTANE	Leukemia, Myeloid	0	0.0296698	D003863 ||| D006177 ||| D006937 ||| D006973 ||| D000740 ||| D013921 ||| D014717 ||| D002386 ||| D004415 ||| D011537 ||| D003556	Depression ||| Gynecomastia ||| Hypercholesterolemia ||| Hypertension ||| Anemia ||| Thrombocytopenia ||| Vertigo ||| Cataract ||| Dyspepsia ||| Pruritus ||| Cystitis
	CHEMBL1670	D000152	MITOTANE	Acne Vulgaris	0	0.0329683	D003863 ||| D006177 ||| D006937 ||| D000419 ||| D006973 ||| D000740 ||| D013921 ||| D015228 ||| D014717 ||| D002386 ||| D004415 ||| D011537 ||| D003556 ||| D007037	Depression ||| Gynecomastia ||| Hypercholesterolemia ||| Albuminuria ||| Hypertension ||| Anemia ||| Thrombocytopenia ||| Hypertriglyceridemia ||| Vertigo ||| Cataract ||| Dyspepsia ||| Pruritus ||| Cystitis ||| Hypothyroidism
	CHEMBL1670	D000740	MITOTANE	Anemia	1	0.024988	D003863 ||| D006177 ||| D006937 ||| D000419 ||| D006973 ||| D013921 ||| D015228 ||| D014717 ||| D002386 ||| D004415 ||| D011537 ||| D003556 ||| D007037	Depression ||| Gynecomastia ||| Hypercholesterolemia ||| Albuminuria ||| Hypertension ||| Thrombocytopenia ||| Hypertriglyceridemia ||| Vertigo ||| Cataract ||| Dyspepsia ||| Pruritus ||| Cystitis ||| Hypothyroidism
	CHEMBL1670	D001064	MITOTANE	Appendicitis	0	0.0857471	D003863 ||| D006177 ||| D006937 ||| D000419 ||| D006973 ||| D000740 ||| D013921 ||| D015228 ||| D014717 ||| D002386 ||| D004415 ||| D011537 ||| D003556 ||| D007037	Depression ||| Gynecomastia ||| Hypercholesterolemia ||| Albuminuria ||| Hypertension ||| Anemia ||| Thrombocytopenia ||| Hypertriglyceridemia ||| Vertigo ||| Cataract ||| Dyspepsia ||| Pruritus ||| Cystitis ||| Hypothyroidism
	CHEMBL1670	D003248	MITOTANE	Constipation	0	0.068918	D003863 ||| D006177 ||| D006937 ||| D000419 ||| D006973 ||| D000740 ||| D013921 ||| D015228 ||| D014717 ||| D002386 ||| D004415 ||| D011537 ||| D003556 ||| D007037	Depression ||| Gynecomastia ||| Hypercholesterolemia ||| Albuminuria ||| Hypertension ||| Anemia ||| Thrombocytopenia ||| Hypertriglyceridemia ||| Vertigo ||| Cataract ||| Dyspepsia ||| Pruritus ||| Cystitis ||| Hypothyroidism
	CHEMBL1670	D015352	MITOTANE	Dry Eye Syndromes	0	0.0361237	D003863 ||| D006177 ||| D006937 ||| D000419 ||| D006973 ||| D000740 ||| D013921 ||| D015228 ||| D014717 ||| D002386 ||| D004415 ||| D011537 ||| D003556 ||| D007037	Depression ||| Gynecomastia ||| Hypercholesterolemia ||| Albuminuria ||| Hypertension ||| Anemia ||| Thrombocytopenia ||| Hypertriglyceridemia ||| Vertigo ||| Cataract ||| Dyspepsia ||| Pruritus ||| Cystitis ||| Hypothyroidism
	CHEMBL1670	D004381	MITOTANE	Duodenal Ulcer	0	0.153985	D003863 ||| D006177 ||| D006937 ||| D000419 ||| D006973 ||| D000740 ||| D013921 ||| D015228 ||| D014717 ||| D002386 ||| D004415 ||| D011537 ||| D003556 ||| D007037	Depression ||| Gynecomastia ||| Hypercholesterolemia ||| Albuminuria ||| Hypertension ||| Anemia ||| Thrombocytopenia ||| Hypertriglyceridemia ||| Vertigo ||| Cataract ||| Dyspepsia ||| Pruritus ||| Cystitis ||| Hypothyroidism
	CHEMBL1670	D015837	MITOTANE	Vestibular Diseases	0	0.0628632	D003863 ||| D006177 ||| D006937 ||| D006973 ||| D000740 ||| D013921 ||| D014717 ||| D002386 ||| D004415 ||| D011537 ||| D003556	Depression ||| Gynecomastia ||| Hypercholesterolemia ||| Hypertension ||| Anemia ||| Thrombocytopenia ||| Vertigo ||| Cataract ||| Dyspepsia ||| Pruritus ||| Cystitis
	CHEMBL1670	D005705	MITOTANE	Gallbladder Diseases	0	0.05802	D003863 ||| D006177 ||| D006937 ||| D000419 ||| D006973 ||| D000740 ||| D013921 ||| D015228 ||| D014717 ||| D002386 ||| D004415 ||| D011537 ||| D003556 ||| D007037	Depression ||| Gynecomastia ||| Hypercholesterolemia ||| Albuminuria ||| Hypertension ||| Anemia ||| Thrombocytopenia ||| Hypertriglyceridemia ||| Vertigo ||| Cataract ||| Dyspepsia ||| Pruritus ||| Cystitis ||| Hypothyroidism
	CHEMBL1670	D006073	MITOTANE	Gout	0	0.0505959	D003863 ||| D006177 ||| D006937 ||| D000419 ||| D006973 ||| D000740 ||| D013921 ||| D015228 ||| D014717 ||| D002386 ||| D004415 ||| D011537 ||| D003556 ||| D007037	Depression ||| Gynecomastia ||| Hypercholesterolemia ||| Albuminuria ||| Hypertension ||| Anemia ||| Thrombocytopenia ||| Hypertriglyceridemia ||| Vertigo ||| Cataract ||| Dyspepsia ||| Pruritus ||| Cystitis ||| Hypothyroidism
	CHEMBL1670	D001145	MITOTANE	Arrhythmias, Cardiac	0	0.0323989	D003863 ||| D006177 ||| D006937 ||| D000419 ||| D006973 ||| D000740 ||| D013921 ||| D015228 ||| D014717 ||| D002386 ||| D004415 ||| D011537 ||| D003556 ||| D007037	Depression ||| Gynecomastia ||| Hypercholesterolemia ||| Albuminuria ||| Hypertension ||| Anemia ||| Thrombocytopenia ||| Hypertriglyceridemia ||| Vertigo ||| Cataract ||| Dyspepsia ||| Pruritus ||| Cystitis ||| Hypothyroidism
	CHEMBL1670	D043183	MITOTANE	Irritable Bowel Syndrome	0	0.0830309	D003863 ||| D006177 ||| D006937 ||| D000419 ||| D006973 ||| D000740 ||| D013921 ||| D015228 ||| D014717 ||| D002386 ||| D004415 ||| D011537 ||| D003556 ||| D007037	Depression ||| Gynecomastia ||| Hypercholesterolemia ||| Albuminuria ||| Hypertension ||| Anemia ||| Thrombocytopenia ||| Hypertriglyceridemia ||| Vertigo ||| Cataract ||| Dyspepsia ||| Pruritus ||| Cystitis ||| Hypothyroidism
	CHEMBL1670	D001851	MITOTANE	Bone Diseases, Metabolic	0	0.038893	D003863 ||| D006177 ||| D006937 ||| D006973 ||| D000740 ||| D013921 ||| D014717 ||| D002386 ||| D004415 ||| D011537 ||| D003556	Depression ||| Gynecomastia ||| Hypercholesterolemia ||| Hypertension ||| Anemia ||| Thrombocytopenia ||| Vertigo ||| Cataract ||| Dyspepsia ||| Pruritus ||| Cystitis
	CHEMBL1670	D010024	MITOTANE	Osteoporosis	0	0.0582729	D003863 ||| D006177 ||| D006937 ||| D000419 ||| D006973 ||| D000740 ||| D013921 ||| D015228 ||| D014717 ||| D002386 ||| D004415 ||| D011537 ||| D003556 ||| D007037	Depression ||| Gynecomastia ||| Hypercholesterolemia ||| Albuminuria ||| Hypertension ||| Anemia ||| Thrombocytopenia ||| Hypertriglyceridemia ||| Vertigo ||| Cataract ||| Dyspepsia ||| Pruritus ||| Cystitis ||| Hypothyroidism
	CHEMBL1670	D009443	MITOTANE	Neuritis	0	0.0211132	D003863 ||| D006177 ||| D006937 ||| D006973 ||| D000740 ||| D013921 ||| D014717 ||| D002386 ||| D004415 ||| D011537 ||| D003556	Depression ||| Gynecomastia ||| Hypercholesterolemia ||| Hypertension ||| Anemia ||| Thrombocytopenia ||| Vertigo ||| Cataract ||| Dyspepsia ||| Pruritus ||| Cystitis
	CHEMBL1670	D010538	MITOTANE	Peritonitis	0	0.0792022	D003863 ||| D006177 ||| D006937 ||| D000419 ||| D006973 ||| D000740 ||| D013921 ||| D015228 ||| D014717 ||| D002386 ||| D004415 ||| D011537 ||| D003556 ||| D007037	Depression ||| Gynecomastia ||| Hypercholesterolemia ||| Albuminuria ||| Hypertension ||| Anemia ||| Thrombocytopenia ||| Hypertriglyceridemia ||| Vertigo ||| Cataract ||| Dyspepsia ||| Pruritus ||| Cystitis ||| Hypothyroidism
	CHEMBL1670	D010998	MITOTANE	Pleurisy	0	0.0378591	D003863 ||| D006177 ||| D006937 ||| D006973 ||| D000740 ||| D013921 ||| D014717 ||| D002386 ||| D004415 ||| D011537 ||| D003556	Depression ||| Gynecomastia ||| Hypercholesterolemia ||| Hypertension ||| Anemia ||| Thrombocytopenia ||| Vertigo ||| Cataract ||| Dyspepsia ||| Pruritus ||| Cystitis
	CHEMBL1670	D011565	MITOTANE	Psoriasis	0	0.0443094	D003863 ||| D006177 ||| D006937 ||| D000419 ||| D006973 ||| D000740 ||| D013921 ||| D015228 ||| D014717 ||| D002386 ||| D004415 ||| D011537 ||| D003556 ||| D007037	Depression ||| Gynecomastia ||| Hypercholesterolemia ||| Albuminuria ||| Hypertension ||| Anemia ||| Thrombocytopenia ||| Hypertriglyceridemia ||| Vertigo ||| Cataract ||| Dyspepsia ||| Pruritus ||| Cystitis ||| Hypothyroidism
	CHEMBL1670	D012163	MITOTANE	Retinal Detachment	0	0.0907925	D003863 ||| D006177 ||| D006937 ||| D000419 ||| D006973 ||| D000740 ||| D013921 ||| D015228 ||| D014717 ||| D002386 ||| D004415 ||| D011537 ||| D003556 ||| D007037	Depression ||| Gynecomastia ||| Hypercholesterolemia ||| Albuminuria ||| Hypertension ||| Anemia ||| Thrombocytopenia ||| Hypertriglyceridemia ||| Vertigo ||| Cataract ||| Dyspepsia ||| Pruritus ||| Cystitis ||| Hypothyroidism
	CHEMBL1670	D012393	MITOTANE	Rosacea	0	0.052428	D003863 ||| D006177 ||| D006937 ||| D000419 ||| D006973 ||| D000740 ||| D013921 ||| D015228 ||| D014717 ||| D002386 ||| D004415 ||| D011537 ||| D003556 ||| D007037	Depression ||| Gynecomastia ||| Hypercholesterolemia ||| Albuminuria ||| Hypertension ||| Anemia ||| Thrombocytopenia ||| Hypertriglyceridemia ||| Vertigo ||| Cataract ||| Dyspepsia ||| Pruritus ||| Cystitis ||| Hypothyroidism
	CHEMBL1670	D006042	MITOTANE	Goiter	0	0.127833	D003863 ||| D006177 ||| D006937 ||| D000419 ||| D006973 ||| D000740 ||| D013921 ||| D015228 ||| D014717 ||| D002386 ||| D004415 ||| D011537 ||| D003556 ||| D007037	Depression ||| Gynecomastia ||| Hypercholesterolemia ||| Albuminuria ||| Hypertension ||| Anemia ||| Thrombocytopenia ||| Hypertriglyceridemia ||| Vertigo ||| Cataract ||| Dyspepsia ||| Pruritus ||| Cystitis ||| Hypothyroidism
	CHEMBL1670	D002546	MITOTANE	Ischemic Attack, Transient	0	0.0771279	D003863 ||| D006177 ||| D006937 ||| D006973 ||| D000740 ||| D013921 ||| D014717 ||| D002386 ||| D004415 ||| D011537 ||| D003556	Depression ||| Gynecomastia ||| Hypercholesterolemia ||| Hypertension ||| Anemia ||| Thrombocytopenia ||| Vertigo ||| Cataract ||| Dyspepsia ||| Pruritus ||| Cystitis
	CHEMBL1670	D000083242	MITOTANE	Ischemic Stroke	0	0.133027	D003863 ||| D006177 ||| D006937 ||| D000419 ||| D006973 ||| D000740 ||| D013921 ||| D015228 ||| D014717 ||| D002386 ||| D004415 ||| D011537 ||| D003556 ||| D007037	Depression ||| Gynecomastia ||| Hypercholesterolemia ||| Albuminuria ||| Hypertension ||| Anemia ||| Thrombocytopenia ||| Hypertriglyceridemia ||| Vertigo ||| Cataract ||| Dyspepsia ||| Pruritus ||| Cystitis ||| Hypothyroidism
	CHEMBL1670	D012891	MITOTANE	Sleep Apnea Syndromes	0	0.0357573	D003863 ||| D006177 ||| D006937 ||| D000419 ||| D006973 ||| D000740 ||| D013921 ||| D015228 ||| D014717 ||| D002386 ||| D004415 ||| D011537 ||| D003556 ||| D007037	Depression ||| Gynecomastia ||| Hypercholesterolemia ||| Albuminuria ||| Hypertension ||| Anemia ||| Thrombocytopenia ||| Hypertriglyceridemia ||| Vertigo ||| Cataract ||| Dyspepsia ||| Pruritus ||| Cystitis ||| Hypothyroidism
	CHEMBL1670	D013921	MITOTANE	Thrombocytopenia	1	0.0343543	D003863 ||| D006177 ||| D006937 ||| D006973 ||| D000740 ||| D014717 ||| D002386 ||| D004415 ||| D011537 ||| D003556	Depression ||| Gynecomastia ||| Hypercholesterolemia ||| Hypertension ||| Anemia ||| Vertigo ||| Cataract ||| Dyspepsia ||| Pruritus ||| Cystitis
	CHEMBL1670	D015179	MITOTANE	Colorectal Neoplasms	0	0.023744	D003863 ||| D006177 ||| D006937 ||| D000419 ||| D006973 ||| D000740 ||| D015228 ||| D014717 ||| D002386 ||| D003556 ||| D007037	Depression ||| Gynecomastia ||| Hypercholesterolemia ||| Albuminuria ||| Hypertension ||| Anemia ||| Hypertriglyceridemia ||| Vertigo ||| Cataract ||| Cystitis ||| Hypothyroidism
	CHEMBL1670	D006627	MITOTANE	Hirschsprung Disease	0	0.0255679	D003863 ||| D006177 ||| D006937 ||| D000419 ||| D006973 ||| D000740 ||| D015228 ||| D014717 ||| D002386 ||| D003556 ||| D007037	Depression ||| Gynecomastia ||| Hypercholesterolemia ||| Albuminuria ||| Hypertension ||| Anemia ||| Hypertriglyceridemia ||| Vertigo ||| Cataract ||| Cystitis ||| Hypothyroidism
	CHEMBL1670	D013964	MITOTANE	Thyroid Neoplasms	0	0.128518	D003863 ||| D006177 ||| D006937 ||| D000419 ||| D006973 ||| D000740 ||| D015228 ||| D014717 ||| D002386 ||| D003556 ||| D007037	Depression ||| Gynecomastia ||| Hypercholesterolemia ||| Albuminuria ||| Hypertension ||| Anemia ||| Hypertriglyceridemia ||| Vertigo ||| Cataract ||| Cystitis ||| Hypothyroidism
	CHEMBL1670	D010001	MITOTANE	Osteitis Deformans	0	0.0358992	D003863 ||| D006177 ||| D006937 ||| D000419 ||| D006973 ||| D000740 ||| D015228 ||| D014717 ||| D002386 ||| D003556 ||| D007037	Depression ||| Gynecomastia ||| Hypercholesterolemia ||| Albuminuria ||| Hypertension ||| Anemia ||| Hypertriglyceridemia ||| Vertigo ||| Cataract ||| Cystitis ||| Hypothyroidism
	CHEMBL1670	D007018	MITOTANE	Hypopituitarism	0	0.0373477	D003863 ||| D006177 ||| D006937 ||| D000419 ||| D006973 ||| D000740 ||| D015228 ||| D014717 ||| D002386 ||| D003556 ||| D007037	Depression ||| Gynecomastia ||| Hypercholesterolemia ||| Albuminuria ||| Hypertension ||| Anemia ||| Hypertriglyceridemia ||| Vertigo ||| Cataract ||| Cystitis ||| Hypothyroidism
	CHEMBL1670	D020246	MITOTANE	Venous Thrombosis	0	0.0526705	D003863 ||| D006177 ||| D006937 ||| D000419 ||| D006973 ||| D000740 ||| D015228 ||| D014717 ||| D002386 ||| D003556 ||| D007037	Depression ||| Gynecomastia ||| Hypercholesterolemia ||| Albuminuria ||| Hypertension ||| Anemia ||| Hypertriglyceridemia ||| Vertigo ||| Cataract ||| Cystitis ||| Hypothyroidism
	CHEMBL1670	D000075224	MITOTANE	Cardiac Conduction System Disease	0	0.069333	D003863 ||| D006177 ||| D006937 ||| D006973 ||| D000740 ||| D013921 ||| D014717 ||| D002386 ||| D004415 ||| D011537 ||| D003556	Depression ||| Gynecomastia ||| Hypercholesterolemia ||| Hypertension ||| Anemia ||| Thrombocytopenia ||| Vertigo ||| Cataract ||| Dyspepsia ||| Pruritus ||| Cystitis
	CHEMBL1670	D003731	MITOTANE	Dental Caries	0	0.0892386	D003863 ||| D006177 ||| D006937 ||| D000419 ||| D006973 ||| D000740 ||| D013921 ||| D015228 ||| D014717 ||| D002386 ||| D004415 ||| D011537 ||| D003556 ||| D007037	Depression ||| Gynecomastia ||| Hypercholesterolemia ||| Albuminuria ||| Hypertension ||| Anemia ||| Thrombocytopenia ||| Hypertriglyceridemia ||| Vertigo ||| Cataract ||| Dyspepsia ||| Pruritus ||| Cystitis ||| Hypothyroidism
	CHEMBL1670	D005242	MITOTANE	Fecal Incontinence	0	0.0990451	D003863 ||| D006177 ||| D006937 ||| D006973 ||| D000740 ||| D013921 ||| D014717 ||| D002386 ||| D004415 ||| D011537 ||| D003556	Depression ||| Gynecomastia ||| Hypercholesterolemia ||| Hypertension ||| Anemia ||| Thrombocytopenia ||| Vertigo ||| Cataract ||| Dyspepsia ||| Pruritus ||| Cystitis
	CHEMBL1670	D016055	MITOTANE	Urinary Retention	0	0.0886348	D003863 ||| D006177 ||| D006937 ||| D006973 ||| D000740 ||| D013921 ||| D014717 ||| D002386 ||| D004415 ||| D011537 ||| D003556	Depression ||| Gynecomastia ||| Hypercholesterolemia ||| Hypertension ||| Anemia ||| Thrombocytopenia ||| Vertigo ||| Cataract ||| Dyspepsia ||| Pruritus ||| Cystitis
	CHEMBL1670	D011141	MITOTANE	Polyuria	0	0.0656763	D003863 ||| D006177 ||| D006937 ||| D006973 ||| D000740 ||| D013921 ||| D014717 ||| D002386 ||| D004415 ||| D011537 ||| D003556	Depression ||| Gynecomastia ||| Hypercholesterolemia ||| Hypertension ||| Anemia ||| Thrombocytopenia ||| Vertigo ||| Cataract ||| Dyspepsia ||| Pruritus ||| Cystitis
	CHEMBL1670	D007762	MITOTANE	Labyrinthitis	0	0.0428423	D003863 ||| D006177 ||| D006937 ||| D006973 ||| D000740 ||| D013921 ||| D014717 ||| D002386 ||| D004415 ||| D011537 ||| D003556	Depression ||| Gynecomastia ||| Hypercholesterolemia ||| Hypertension ||| Anemia ||| Thrombocytopenia ||| Vertigo ||| Cataract ||| Dyspepsia ||| Pruritus ||| Cystitis
	CHEMBL1670	D012878	MITOTANE	Skin Neoplasms	0	0.034279	D003863 ||| D006177 ||| D006937 ||| D006973 ||| D000740 ||| D013921 ||| D014717 ||| D002386 ||| D004415 ||| D011537 ||| D003556	Depression ||| Gynecomastia ||| Hypercholesterolemia ||| Hypertension ||| Anemia ||| Thrombocytopenia ||| Vertigo ||| Cataract ||| Dyspepsia ||| Pruritus ||| Cystitis
	CHEMBL1670	D009260	MITOTANE	Nail Diseases	0	0.0328424	D003863 ||| D006177 ||| D006937 ||| D006973 ||| D000740 ||| D013921 ||| D014717 ||| D002386 ||| D004415 ||| D011537 ||| D003556	Depression ||| Gynecomastia ||| Hypercholesterolemia ||| Hypertension ||| Anemia ||| Thrombocytopenia ||| Vertigo ||| Cataract ||| Dyspepsia ||| Pruritus ||| Cystitis
	CHEMBL1670	D016491	MITOTANE	Peripheral Vascular Diseases	0	0.0309201	D003863 ||| D006177 ||| D006937 ||| D006973 ||| D000740 ||| D013921 ||| D014717 ||| D002386 ||| D004415 ||| D011537 ||| D003556	Depression ||| Gynecomastia ||| Hypercholesterolemia ||| Hypertension ||| Anemia ||| Thrombocytopenia ||| Vertigo ||| Cataract ||| Dyspepsia ||| Pruritus ||| Cystitis
	CHEMBL1670	D011111	MITOTANE	Polymyalgia Rheumatica	0	0.0526594	D003863 ||| D006177 ||| D006937 ||| D006973 ||| D000740 ||| D013921 ||| D014717 ||| D002386 ||| D004415 ||| D011537 ||| D003556	Depression ||| Gynecomastia ||| Hypercholesterolemia ||| Hypertension ||| Anemia ||| Thrombocytopenia ||| Vertigo ||| Cataract ||| Dyspepsia ||| Pruritus ||| Cystitis
	CHEMBL1670	D013118	MITOTANE	Spinal Cord Diseases	0	0.0567636	D003863 ||| D006177 ||| D006937 ||| D000419 ||| D006973 ||| D000740 ||| D013921 ||| D015228 ||| D014717 ||| D002386 ||| D004415 ||| D011537 ||| D003556 ||| D007037	Depression ||| Gynecomastia ||| Hypercholesterolemia ||| Albuminuria ||| Hypertension ||| Anemia ||| Thrombocytopenia ||| Hypertriglyceridemia ||| Vertigo ||| Cataract ||| Dyspepsia ||| Pruritus ||| Cystitis ||| Hypothyroidism
	CHEMBL1670	D014581	MITOTANE	Urticaria	0	0.0612711	D003863 ||| D006177 ||| D006937 ||| D000419 ||| D006973 ||| D000740 ||| D013921 ||| D015228 ||| D014717 ||| D002386 ||| D004415 ||| D011537 ||| D003556 ||| D007037	Depression ||| Gynecomastia ||| Hypercholesterolemia ||| Albuminuria ||| Hypertension ||| Anemia ||| Thrombocytopenia ||| Hypertriglyceridemia ||| Vertigo ||| Cataract ||| Dyspepsia ||| Pruritus ||| Cystitis ||| Hypothyroidism
	CHEMBL1670	D014648	MITOTANE	Varicose Veins	0	0.0408341	D003863 ||| D006177 ||| D006937 ||| D000419 ||| D006973 ||| D000740 ||| D013921 ||| D015228 ||| D014717 ||| D002386 ||| D004415 ||| D011537 ||| D003556 ||| D007037	Depression ||| Gynecomastia ||| Hypercholesterolemia ||| Albuminuria ||| Hypertension ||| Anemia ||| Thrombocytopenia ||| Hypertriglyceridemia ||| Vertigo ||| Cataract ||| Dyspepsia ||| Pruritus ||| Cystitis ||| Hypothyroidism
	CHEMBL1670	D010031	MITOTANE	Otitis	0	0.0351909	D003863 ||| D006177 ||| D006937 ||| D000419 ||| D006973 ||| D000740 ||| D013921 ||| D015228 ||| D014717 ||| D002386 ||| D004415 ||| D011537 ||| D003556 ||| D007037	Depression ||| Gynecomastia ||| Hypercholesterolemia ||| Albuminuria ||| Hypertension ||| Anemia ||| Thrombocytopenia ||| Hypertriglyceridemia ||| Vertigo ||| Cataract ||| Dyspepsia ||| Pruritus ||| Cystitis ||| Hypothyroidism
	CHEMBL1670	D019966	MITOTANE	Substance-Related Disorders	0	0.111515	D003863 ||| D006177 ||| D006937 ||| D006973 ||| D000740 ||| D013921 ||| D014717 ||| D002386 ||| D004415 ||| D011537 ||| D003556	Depression ||| Gynecomastia ||| Hypercholesterolemia ||| Hypertension ||| Anemia ||| Thrombocytopenia ||| Vertigo ||| Cataract ||| Dyspepsia ||| Pruritus ||| Cystitis
	CHEMBL1670	D015155	MITOTANE	Esophageal Spasm, Diffuse	0	0.0568267	D003863 ||| D006177 ||| D006937 ||| D000419 ||| D006973 ||| D000740 ||| D013921 ||| D015228 ||| D014717 ||| D002386 ||| D004415 ||| D011537 ||| D003556 ||| D007037	Depression ||| Gynecomastia ||| Hypercholesterolemia ||| Albuminuria ||| Hypertension ||| Anemia ||| Thrombocytopenia ||| Hypertriglyceridemia ||| Vertigo ||| Cataract ||| Dyspepsia ||| Pruritus ||| Cystitis ||| Hypothyroidism
	CHEMBL233406	D001289	SODIUM SULFATE ANHYDROUS	Attention Deficit Disorder with Hyperactivity	0	0.176203	D001145 ||| D014581 ||| D005764 ||| D005756 ||| D006973 ||| D012893	Arrhythmias, Cardiac ||| Urticaria ||| Gastroesophageal Reflux ||| Gastritis ||| Hypertension ||| Sleep Wake Disorders
	CHEMBL233406	D001008	SODIUM SULFATE ANHYDROUS	Anxiety Disorders	0	0.0369887	D001145 ||| D006471 ||| D014581 ||| D005764 ||| D005756 ||| D006973 ||| D004415 ||| D012893	Arrhythmias, Cardiac ||| Gastrointestinal Hemorrhage ||| Urticaria ||| Gastroesophageal Reflux ||| Gastritis ||| Hypertension ||| Dyspepsia ||| Sleep Wake Disorders
	CHEMBL233406	D013313	SODIUM SULFATE ANHYDROUS	Stress Disorders, Post-Traumatic	0	0.04946	D001145 ||| D014581 ||| D005764 ||| D005756 ||| D006973 ||| D012893	Arrhythmias, Cardiac ||| Urticaria ||| Gastroesophageal Reflux ||| Gastritis ||| Hypertension ||| Sleep Wake Disorders
	CHEMBL233406	D000856	SODIUM SULFATE ANHYDROUS	Anorexia Nervosa	0	0.0129595	D001145 ||| D014581 ||| D005764 ||| D005756 ||| D006973 ||| D012893	Arrhythmias, Cardiac ||| Urticaria ||| Gastroesophageal Reflux ||| Gastritis ||| Hypertension ||| Sleep Wake Disorders
	CHEMBL233406	D015228	SODIUM SULFATE ANHYDROUS	Hypertriglyceridemia	0	0.115836	D001145 ||| D014581 ||| D005764 ||| D005756 ||| D006973 ||| D012893	Arrhythmias, Cardiac ||| Urticaria ||| Gastroesophageal Reflux ||| Gastritis ||| Hypertension ||| Sleep Wake Disorders
	CHEMBL233406	D003324	SODIUM SULFATE ANHYDROUS	Coronary Artery Disease	0	0.133767	D001145 ||| D006471 ||| D014581 ||| D005764 ||| D005756 ||| D006973 ||| D004415 ||| D012893	Arrhythmias, Cardiac ||| Gastrointestinal Hemorrhage ||| Urticaria ||| Gastroesophageal Reflux ||| Gastritis ||| Hypertension ||| Dyspepsia ||| Sleep Wake Disorders
	CHEMBL233406	D009765	SODIUM SULFATE ANHYDROUS	Obesity	0	0.054711	D001145 ||| D006471 ||| D014581 ||| D005764 ||| D005756 ||| D006973 ||| D004415 ||| D012893	Arrhythmias, Cardiac ||| Gastrointestinal Hemorrhage ||| Urticaria ||| Gastroesophageal Reflux ||| Gastritis ||| Hypertension ||| Dyspepsia ||| Sleep Wake Disorders
	CHEMBL233406	D020177	SODIUM SULFATE ANHYDROUS	Idiopathic Hypersomnia	0	0.0489611	D005764 ||| D005756 ||| D006973	Gastroesophageal Reflux ||| Gastritis ||| Hypertension
	CHEMBL233406	D010300	SODIUM SULFATE ANHYDROUS	Parkinson Disease	0	0.0671724	D001145 ||| D006471 ||| D014581 ||| D005764 ||| D005756 ||| D006973 ||| D004415 ||| D012893	Arrhythmias, Cardiac ||| Gastrointestinal Hemorrhage ||| Urticaria ||| Gastroesophageal Reflux ||| Gastritis ||| Hypertension ||| Dyspepsia ||| Sleep Wake Disorders
	CHEMBL233406	D013771	SODIUM SULFATE ANHYDROUS	Tetralogy of Fallot	0	0.0814134	D001145 ||| D014581 ||| D005764 ||| D005756 ||| D006973 ||| D012893	Arrhythmias, Cardiac ||| Urticaria ||| Gastroesophageal Reflux ||| Gastritis ||| Hypertension ||| Sleep Wake Disorders
	CHEMBL233406	D001172	SODIUM SULFATE ANHYDROUS	Arthritis, Rheumatoid	0	0.0425168	D001145 ||| D006471 ||| D014581 ||| D005764 ||| D005756 ||| D006973 ||| D004415 ||| D012893	Arrhythmias, Cardiac ||| Gastrointestinal Hemorrhage ||| Urticaria ||| Gastroesophageal Reflux ||| Gastritis ||| Hypertension ||| Dyspepsia ||| Sleep Wake Disorders
	CHEMBL233406	D003424	SODIUM SULFATE ANHYDROUS	Crohn Disease	0	0.0243177	D001145 ||| D014581 ||| D005764 ||| D005756 ||| D006973 ||| D012893	Arrhythmias, Cardiac ||| Urticaria ||| Gastroesophageal Reflux ||| Gastritis ||| Hypertension ||| Sleep Wake Disorders
	CHEMBL233406	D003093	SODIUM SULFATE ANHYDROUS	Colitis, Ulcerative	0	0.0216836	D001145 ||| D014581 ||| D005764 ||| D005756 ||| D006973 ||| D012893	Arrhythmias, Cardiac ||| Urticaria ||| Gastroesophageal Reflux ||| Gastritis ||| Hypertension ||| Sleep Wake Disorders
	CHEMBL233406	D015212	SODIUM SULFATE ANHYDROUS	Inflammatory Bowel Diseases	0	0.0241475	D001145 ||| D006471 ||| D014581 ||| D005764 ||| D005756 ||| D006973 ||| D004415 ||| D012893	Arrhythmias, Cardiac ||| Gastrointestinal Hemorrhage ||| Urticaria ||| Gastroesophageal Reflux ||| Gastritis ||| Hypertension ||| Dyspepsia ||| Sleep Wake Disorders
	CHEMBL233406	D002761	SODIUM SULFATE ANHYDROUS	Cholangitis	0	0.0258922	D001145 ||| D014581 ||| D005764 ||| D005756 ||| D006973 ||| D012893	Arrhythmias, Cardiac ||| Urticaria ||| Gastroesophageal Reflux ||| Gastritis ||| Hypertension ||| Sleep Wake Disorders
	CHEMBL233406	D017098	SODIUM SULFATE ANHYDROUS	IgA Deficiency	0	0.059514	D001145 ||| D014581 ||| D005764 ||| D005756 ||| D006973 ||| D012893	Arrhythmias, Cardiac ||| Urticaria ||| Gastroesophageal Reflux ||| Gastritis ||| Hypertension ||| Sleep Wake Disorders
	CHEMBL233406	D008268	SODIUM SULFATE ANHYDROUS	Macular Degeneration	0	0.104345	D001145 ||| D006471 ||| D014581 ||| D005764 ||| D005756 ||| D006973 ||| D004415 ||| D012893	Arrhythmias, Cardiac ||| Gastrointestinal Hemorrhage ||| Urticaria ||| Gastroesophageal Reflux ||| Gastritis ||| Hypertension ||| Dyspepsia ||| Sleep Wake Disorders
	CHEMBL233406	D034381	SODIUM SULFATE ANHYDROUS	Hearing Loss	0	0.0235741	D001145 ||| D014581 ||| D005764 ||| D005756 ||| D006973 ||| D012893	Arrhythmias, Cardiac ||| Urticaria ||| Gastroesophageal Reflux ||| Gastritis ||| Hypertension ||| Sleep Wake Disorders
	CHEMBL233406	D014012	SODIUM SULFATE ANHYDROUS	Tinnitus	0	0.0725757	D005764 ||| D005756 ||| D006973	Gastroesophageal Reflux ||| Gastritis ||| Hypertension
	CHEMBL233406	D000505	SODIUM SULFATE ANHYDROUS	Alopecia	0	0.0601612	D001145 ||| D014581 ||| D005764 ||| D005756 ||| D006973 ||| D012893	Arrhythmias, Cardiac ||| Urticaria ||| Gastroesophageal Reflux ||| Gastritis ||| Hypertension ||| Sleep Wake Disorders
	CHEMBL233406	D019226	SODIUM SULFATE ANHYDROUS	Oral Ulcer	0	0.10414	D001145 ||| D014581 ||| D005764 ||| D005756 ||| D006973 ||| D012893	Arrhythmias, Cardiac ||| Urticaria ||| Gastroesophageal Reflux ||| Gastritis ||| Hypertension ||| Sleep Wake Disorders
	CHEMBL233406	D000787	SODIUM SULFATE ANHYDROUS	Angina Pectoris	0	0.2289	D001145 ||| D006471 ||| D014581 ||| D005764 ||| D005756 ||| D006973 ||| D004415 ||| D012893	Arrhythmias, Cardiac ||| Gastrointestinal Hemorrhage ||| Urticaria ||| Gastroesophageal Reflux ||| Gastritis ||| Hypertension ||| Dyspepsia ||| Sleep Wake Disorders
	CHEMBL233406	D065631	SODIUM SULFATE ANHYDROUS	Rhinitis, Allergic	0	0.0397171	D001145 ||| D006471 ||| D014581 ||| D005764 ||| D005756 ||| D006973 ||| D004415 ||| D012893	Arrhythmias, Cardiac ||| Gastrointestinal Hemorrhage ||| Urticaria ||| Gastroesophageal Reflux ||| Gastritis ||| Hypertension ||| Dyspepsia ||| Sleep Wake Disorders
	CHEMBL233406	D001249	SODIUM SULFATE ANHYDROUS	Asthma	0	0.00454765	D001145 ||| D006471 ||| D014581 ||| D005764 ||| D005756 ||| D006973 ||| D004415 ||| D012893	Arrhythmias, Cardiac ||| Gastrointestinal Hemorrhage ||| Urticaria ||| Gastroesophageal Reflux ||| Gastritis ||| Hypertension ||| Dyspepsia ||| Sleep Wake Disorders
	CHEMBL233406	D005764	SODIUM SULFATE ANHYDROUS	Gastroesophageal Reflux	1	0.136232	D001145 ||| D006471 ||| D014581 ||| D005756 ||| D006973 ||| D004415 ||| D012893	Arrhythmias, Cardiac ||| Gastrointestinal Hemorrhage ||| Urticaria ||| Gastritis ||| Hypertension ||| Dyspepsia ||| Sleep Wake Disorders
	CHEMBL233406	D007037	SODIUM SULFATE ANHYDROUS	Hypothyroidism	0	0.046727	D001145 ||| D014581 ||| D005764 ||| D005756 ||| D006973 ||| D012893	Arrhythmias, Cardiac ||| Urticaria ||| Gastroesophageal Reflux ||| Gastritis ||| Hypertension ||| Sleep Wake Disorders
	CHEMBL233406	D008881	SODIUM SULFATE ANHYDROUS	Migraine Disorders	0	0.0458482	D001145 ||| D006471 ||| D014581 ||| D005764 ||| D005756 ||| D006973 ||| D004415 ||| D012893	Arrhythmias, Cardiac ||| Gastrointestinal Hemorrhage ||| Urticaria ||| Gastroesophageal Reflux ||| Gastritis ||| Hypertension ||| Dyspepsia ||| Sleep Wake Disorders
	CHEMBL233406	D004485	SODIUM SULFATE ANHYDROUS	Eczema	0	0.0193565	D001145 ||| D006471 ||| D014581 ||| D005764 ||| D005756 ||| D006973 ||| D004415 ||| D012893	Arrhythmias, Cardiac ||| Gastrointestinal Hemorrhage ||| Urticaria ||| Gastroesophageal Reflux ||| Gastritis ||| Hypertension ||| Dyspepsia ||| Sleep Wake Disorders
	CHEMBL233406	D006937	SODIUM SULFATE ANHYDROUS	Hypercholesterolemia	0	0.449492	D001145 ||| D006471 ||| D014581 ||| D005764 ||| D005756 ||| D006973 ||| D004415 ||| D012893	Arrhythmias, Cardiac ||| Gastrointestinal Hemorrhage ||| Urticaria ||| Gastroesophageal Reflux ||| Gastritis ||| Hypertension ||| Dyspepsia ||| Sleep Wake Disorders
	CHEMBL233406	D012626	SODIUM SULFATE ANHYDROUS	Sebaceous Gland Neoplasms	0	0.0423159	D001145 ||| D014581 ||| D005764 ||| D005756 ||| D006973 ||| D012893	Arrhythmias, Cardiac ||| Urticaria ||| Gastroesophageal Reflux ||| Gastritis ||| Hypertension ||| Sleep Wake Disorders
	CHEMBL233406	D001943	SODIUM SULFATE ANHYDROUS	Breast Neoplasms	0	0.0290286	D001145 ||| D006471 ||| D014581 ||| D005764 ||| D005756 ||| D006973 ||| D004415 ||| D012893	Arrhythmias, Cardiac ||| Gastrointestinal Hemorrhage ||| Urticaria ||| Gastroesophageal Reflux ||| Gastritis ||| Hypertension ||| Dyspepsia ||| Sleep Wake Disorders
	CHEMBL233406	D002280	SODIUM SULFATE ANHYDROUS	Carcinoma, Basal Cell	0	0.117935	D001145 ||| D006471 ||| D014581 ||| D005764 ||| D005756 ||| D006973 ||| D004415 ||| D012893	Arrhythmias, Cardiac ||| Gastrointestinal Hemorrhage ||| Urticaria ||| Gastroesophageal Reflux ||| Gastritis ||| Hypertension ||| Dyspepsia ||| Sleep Wake Disorders
	CHEMBL233406	D000230	SODIUM SULFATE ANHYDROUS	Adenocarcinoma	0	0.0424251	D001145 ||| D014581 ||| D005764 ||| D005756 ||| D006973 ||| D012893	Arrhythmias, Cardiac ||| Urticaria ||| Gastroesophageal Reflux ||| Gastritis ||| Hypertension ||| Sleep Wake Disorders
	CHEMBL233406	D002386	SODIUM SULFATE ANHYDROUS	Cataract	0	0.0386177	D001145 ||| D006471 ||| D014581 ||| D005764 ||| D005756 ||| D006973 ||| D004415 ||| D012893	Arrhythmias, Cardiac ||| Gastrointestinal Hemorrhage ||| Urticaria ||| Gastroesophageal Reflux ||| Gastritis ||| Hypertension ||| Dyspepsia ||| Sleep Wake Disorders
	CHEMBL233406	D006552	SODIUM SULFATE ANHYDROUS	Hernia, Inguinal	0	0.0114016	D001145 ||| D006471 ||| D014581 ||| D005764 ||| D005756 ||| D006973 ||| D004415 ||| D012893	Arrhythmias, Cardiac ||| Gastrointestinal Hemorrhage ||| Urticaria ||| Gastroesophageal Reflux ||| Gastritis ||| Hypertension ||| Dyspepsia ||| Sleep Wake Disorders
	CHEMBL233406	D012005	SODIUM SULFATE ANHYDROUS	Rectal Prolapse	0	0.0684448	D001145 ||| D014581 ||| D005764 ||| D005756 ||| D006973 ||| D012893	Arrhythmias, Cardiac ||| Urticaria ||| Gastroesophageal Reflux ||| Gastritis ||| Hypertension ||| Sleep Wake Disorders
	CHEMBL233406	D014029	SODIUM SULFATE ANHYDROUS	Tobacco Use Disorder	0	0.067293	D001145 ||| D014581 ||| D005764 ||| D005756 ||| D006973 ||| D012893	Arrhythmias, Cardiac ||| Urticaria ||| Gastroesophageal Reflux ||| Gastritis ||| Hypertension ||| Sleep Wake Disorders
	CHEMBL233406	D009203	SODIUM SULFATE ANHYDROUS	Myocardial Infarction	0	0.16263	D001145 ||| D006471 ||| D014581 ||| D005764 ||| D005756 ||| D006973 ||| D004415 ||| D012893	Arrhythmias, Cardiac ||| Gastrointestinal Hemorrhage ||| Urticaria ||| Gastroesophageal Reflux ||| Gastritis ||| Hypertension ||| Dyspepsia ||| Sleep Wake Disorders
	CHEMBL233406	D005756	SODIUM SULFATE ANHYDROUS	Gastritis	1	0.137425	D001145 ||| D006471 ||| D014581 ||| D005764 ||| D006973 ||| D004415 ||| D012893	Arrhythmias, Cardiac ||| Gastrointestinal Hemorrhage ||| Urticaria ||| Gastroesophageal Reflux ||| Hypertension ||| Dyspepsia ||| Sleep Wake Disorders
	CHEMBL233406	D006548	SODIUM SULFATE ANHYDROUS	Hernia, Diaphragmatic	0	0.260627	D001145 ||| D006471 ||| D014581 ||| D005764 ||| D005756 ||| D006973 ||| D004415 ||| D012893	Arrhythmias, Cardiac ||| Gastrointestinal Hemorrhage ||| Urticaria ||| Gastroesophageal Reflux ||| Gastritis ||| Hypertension ||| Dyspepsia ||| Sleep Wake Disorders
	CHEMBL233406	D000076385	SODIUM SULFATE ANHYDROUS	Diverticular Diseases	0	0.100764	D001145 ||| D014581 ||| D005764 ||| D005756 ||| D006973 ||| D012893	Arrhythmias, Cardiac ||| Urticaria ||| Gastroesophageal Reflux ||| Gastritis ||| Hypertension ||| Sleep Wake Disorders
	CHEMBL233406	D007319	SODIUM SULFATE ANHYDROUS	Sleep Initiation and Maintenance Disorders	0	0.124673	D001145 ||| D006471 ||| D014581 ||| D005764 ||| D005756 ||| D006973 ||| D004415 ||| D012893	Arrhythmias, Cardiac ||| Gastrointestinal Hemorrhage ||| Urticaria ||| Gastroesophageal Reflux ||| Gastritis ||| Hypertension ||| Dyspepsia ||| Sleep Wake Disorders
	CHEMBL233406	D009290	SODIUM SULFATE ANHYDROUS	Narcolepsy	0	0.0512895	D001145 ||| D006471 ||| D014581 ||| D005764 ||| D005756 ||| D006973 ||| D004415 ||| D012893	Arrhythmias, Cardiac ||| Gastrointestinal Hemorrhage ||| Urticaria ||| Gastroesophageal Reflux ||| Gastritis ||| Hypertension ||| Dyspepsia ||| Sleep Wake Disorders
	CHEMBL233406	D003922	SODIUM SULFATE ANHYDROUS	Diabetes Mellitus, Type 1	0	0.0122808	D001145 ||| D014581 ||| D005764 ||| D005756 ||| D006973 ||| D012893	Arrhythmias, Cardiac ||| Urticaria ||| Gastroesophageal Reflux ||| Gastritis ||| Hypertension ||| Sleep Wake Disorders
	CHEMBL233406	D002446	SODIUM SULFATE ANHYDROUS	Celiac Disease	0	0.053899	D001145 ||| D014581 ||| D005764 ||| D005756 ||| D006973 ||| D012893	Arrhythmias, Cardiac ||| Urticaria ||| Gastroesophageal Reflux ||| Gastritis ||| Hypertension ||| Sleep Wake Disorders
	CHEMBL233406	D008105	SODIUM SULFATE ANHYDROUS	Liver Cirrhosis, Biliary	0	0.081275	D001145 ||| D014581 ||| D005764 ||| D005756 ||| D006973 ||| D012893	Arrhythmias, Cardiac ||| Urticaria ||| Gastroesophageal Reflux ||| Gastritis ||| Hypertension ||| Sleep Wake Disorders
	CHEMBL233406	D014820	SODIUM SULFATE ANHYDROUS	Vitiligo	0	0.0255279	D001145 ||| D014581 ||| D005764 ||| D005756 ||| D006973 ||| D012893	Arrhythmias, Cardiac ||| Urticaria ||| Gastroesophageal Reflux ||| Gastritis ||| Hypertension ||| Sleep Wake Disorders
	CHEMBL233406	D009798	SODIUM SULFATE ANHYDROUS	Ocular Hypertension	0	0.0302302	D001145 ||| D014581 ||| D005764 ||| D005756 ||| D006973 ||| D012893	Arrhythmias, Cardiac ||| Urticaria ||| Gastroesophageal Reflux ||| Gastritis ||| Hypertension ||| Sleep Wake Disorders
	CHEMBL233406	D009447	SODIUM SULFATE ANHYDROUS	Neuroblastoma	0	0.0438808	D001145 ||| D014581 ||| D005764 ||| D005756 ||| D006973 ||| D012893	Arrhythmias, Cardiac ||| Urticaria ||| Gastroesophageal Reflux ||| Gastritis ||| Hypertension ||| Sleep Wake Disorders
	CHEMBL233406	D012559	SODIUM SULFATE ANHYDROUS	Schizophrenia	0	0.0603851	D001145 ||| D006471 ||| D014581 ||| D005764 ||| D005756 ||| D006973 ||| D004415 ||| D012893	Arrhythmias, Cardiac ||| Gastrointestinal Hemorrhage ||| Urticaria ||| Gastroesophageal Reflux ||| Gastritis ||| Hypertension ||| Dyspepsia ||| Sleep Wake Disorders
	CHEMBL233406	D000690	SODIUM SULFATE ANHYDROUS	Amyotrophic Lateral Sclerosis	0	0.0180064	D001145 ||| D014581 ||| D005764 ||| D005756 ||| D006973 ||| D012893	Arrhythmias, Cardiac ||| Urticaria ||| Gastroesophageal Reflux ||| Gastritis ||| Hypertension ||| Sleep Wake Disorders
	CHEMBL233406	D008180	SODIUM SULFATE ANHYDROUS	Lupus Erythematosus, Systemic	0	0.0315261	D001145 ||| D006471 ||| D014581 ||| D005764 ||| D005756 ||| D006973 ||| D004415 ||| D012893	Arrhythmias, Cardiac ||| Gastrointestinal Hemorrhage ||| Urticaria ||| Gastroesophageal Reflux ||| Gastritis ||| Hypertension ||| Dyspepsia ||| Sleep Wake Disorders
	CHEMBL233406	D000437	SODIUM SULFATE ANHYDROUS	Alcoholism	0	0.040616	D001145 ||| D014581 ||| D005764 ||| D005756 ||| D006973 ||| D012893	Arrhythmias, Cardiac ||| Urticaria ||| Gastroesophageal Reflux ||| Gastritis ||| Hypertension ||| Sleep Wake Disorders
	CHEMBL233406	D000067877	SODIUM SULFATE ANHYDROUS	Autism Spectrum Disorder	0	0.0564438	D001145 ||| D014581 ||| D005764 ||| D005756 ||| D006973 ||| D012893	Arrhythmias, Cardiac ||| Urticaria ||| Gastroesophageal Reflux ||| Gastritis ||| Hypertension ||| Sleep Wake Disorders
	CHEMBL233406	D001714	SODIUM SULFATE ANHYDROUS	Bipolar Disorder	0	0.0538331	D001145 ||| D006471 ||| D014581 ||| D005764 ||| D005756 ||| D006973 ||| D004415 ||| D012893	Arrhythmias, Cardiac ||| Gastrointestinal Hemorrhage ||| Urticaria ||| Gastroesophageal Reflux ||| Gastritis ||| Hypertension ||| Dyspepsia ||| Sleep Wake Disorders
	CHEMBL233406	D009771	SODIUM SULFATE ANHYDROUS	Obsessive-Compulsive Disorder	0	0.0720063	D001145 ||| D014581 ||| D005764 ||| D005756 ||| D006973 ||| D012893	Arrhythmias, Cardiac ||| Urticaria ||| Gastroesophageal Reflux ||| Gastritis ||| Hypertension ||| Sleep Wake Disorders
	CHEMBL233406	D003924	SODIUM SULFATE ANHYDROUS	Diabetes Mellitus, Type 2	0	0.209986	D001145 ||| D014581 ||| D005764 ||| D005756 ||| D006973 ||| D012893	Arrhythmias, Cardiac ||| Urticaria ||| Gastroesophageal Reflux ||| Gastritis ||| Hypertension ||| Sleep Wake Disorders
	CHEMBL233406	D000544	SODIUM SULFATE ANHYDROUS	Alzheimer Disease	0	0.016958	D001145 ||| D014581 ||| D005764 ||| D005756 ||| D006973 ||| D012893	Arrhythmias, Cardiac ||| Urticaria ||| Gastroesophageal Reflux ||| Gastritis ||| Hypertension ||| Sleep Wake Disorders
	CHEMBL233406	D004827	SODIUM SULFATE ANHYDROUS	Epilepsy	0	0.0409461	D001145 ||| D006471 ||| D014581 ||| D005764 ||| D005756 ||| D006973 ||| D004415 ||| D012893	Arrhythmias, Cardiac ||| Gastrointestinal Hemorrhage ||| Urticaria ||| Gastroesophageal Reflux ||| Gastritis ||| Hypertension ||| Dyspepsia ||| Sleep Wake Disorders
	CHEMBL233406	D005901	SODIUM SULFATE ANHYDROUS	Glaucoma	0	0.0441712	D001145 ||| D006471 ||| D014581 ||| D005764 ||| D005756 ||| D006973 ||| D004415 ||| D012893	Arrhythmias, Cardiac ||| Gastrointestinal Hemorrhage ||| Urticaria ||| Gastroesophageal Reflux ||| Gastritis ||| Hypertension ||| Dyspepsia ||| Sleep Wake Disorders
	CHEMBL233406	D051436	SODIUM SULFATE ANHYDROUS	Renal Insufficiency, Chronic	0	0.0965151	D001145 ||| D014581 ||| D005764 ||| D005756 ||| D006973 ||| D012893	Arrhythmias, Cardiac ||| Urticaria ||| Gastroesophageal Reflux ||| Gastritis ||| Hypertension ||| Sleep Wake Disorders
	CHEMBL233406	D013167	SODIUM SULFATE ANHYDROUS	Spondylitis, Ankylosing	0	0.0173505	D001145 ||| D014581 ||| D005764 ||| D005756 ||| D006973 ||| D012893	Arrhythmias, Cardiac ||| Urticaria ||| Gastroesophageal Reflux ||| Gastritis ||| Hypertension ||| Sleep Wake Disorders
	CHEMBL233406	D003863	SODIUM SULFATE ANHYDROUS	Depression	0	0.0965591	D001145 ||| D006471 ||| D014581 ||| D005764 ||| D005756 ||| D006973 ||| D004415 ||| D012893	Arrhythmias, Cardiac ||| Gastrointestinal Hemorrhage ||| Urticaria ||| Gastroesophageal Reflux ||| Gastritis ||| Hypertension ||| Dyspepsia ||| Sleep Wake Disorders
	CHEMBL233406	D010003	SODIUM SULFATE ANHYDROUS	Osteoarthritis	0	0.0701653	D001145 ||| D006471 ||| D014581 ||| D005764 ||| D005756 ||| D006973 ||| D004415 ||| D012893	Arrhythmias, Cardiac ||| Gastrointestinal Hemorrhage ||| Urticaria ||| Gastroesophageal Reflux ||| Gastritis ||| Hypertension ||| Dyspepsia ||| Sleep Wake Disorders
	CHEMBL233406	D000419	SODIUM SULFATE ANHYDROUS	Albuminuria	0	0.039467	D001145 ||| D014581 ||| D005764 ||| D005756 ||| D006973 ||| D012893	Arrhythmias, Cardiac ||| Urticaria ||| Gastroesophageal Reflux ||| Gastritis ||| Hypertension ||| Sleep Wake Disorders
	CHEMBL233406	D001281	SODIUM SULFATE ANHYDROUS	Atrial Fibrillation	0	0.308679	D001145 ||| D006471 ||| D014581 ||| D005764 ||| D005756 ||| D006973 ||| D004415 ||| D012893	Arrhythmias, Cardiac ||| Gastrointestinal Hemorrhage ||| Urticaria ||| Gastroesophageal Reflux ||| Gastritis ||| Hypertension ||| Dyspepsia ||| Sleep Wake Disorders
	CHEMBL233406	D006973	SODIUM SULFATE ANHYDROUS	Hypertension	1	0.10431	D001145 ||| D006471 ||| D014581 ||| D005764 ||| D005756 ||| D004415 ||| D012893	Arrhythmias, Cardiac ||| Gastrointestinal Hemorrhage ||| Urticaria ||| Gastroesophageal Reflux ||| Gastritis ||| Dyspepsia ||| Sleep Wake Disorders
	CHEMBL233406	D006327	SODIUM SULFATE ANHYDROUS	Heart Block	0	0.0459919	D001145 ||| D006471 ||| D014581 ||| D005764 ||| D005756 ||| D006973 ||| D004415 ||| D012893	Arrhythmias, Cardiac ||| Gastrointestinal Hemorrhage ||| Urticaria ||| Gastroesophageal Reflux ||| Gastritis ||| Hypertension ||| Dyspepsia ||| Sleep Wake Disorders
	CHEMBL233406	D055623	SODIUM SULFATE ANHYDROUS	Keratosis, Actinic	0	0.0413462	D001145 ||| D006471 ||| D014581 ||| D005764 ||| D005756 ||| D006973 ||| D004415 ||| D012893	Arrhythmias, Cardiac ||| Gastrointestinal Hemorrhage ||| Urticaria ||| Gastroesophageal Reflux ||| Gastritis ||| Hypertension ||| Dyspepsia ||| Sleep Wake Disorders
	CHEMBL233406	D001991	SODIUM SULFATE ANHYDROUS	Bronchitis	0	0.0507479	D001145 ||| D006471 ||| D014581 ||| D005764 ||| D005756 ||| D006973 ||| D004415 ||| D012893	Arrhythmias, Cardiac ||| Gastrointestinal Hemorrhage ||| Urticaria ||| Gastroesophageal Reflux ||| Gastritis ||| Hypertension ||| Dyspepsia ||| Sleep Wake Disorders
	CHEMBL233406	D008175	SODIUM SULFATE ANHYDROUS	Lung Neoplasms	0	0.0376829	D001145 ||| D006471 ||| D014581 ||| D005764 ||| D005756 ||| D006973 ||| D004415 ||| D012893	Arrhythmias, Cardiac ||| Gastrointestinal Hemorrhage ||| Urticaria ||| Gastroesophageal Reflux ||| Gastritis ||| Hypertension ||| Dyspepsia ||| Sleep Wake Disorders
	CHEMBL233406	D008545	SODIUM SULFATE ANHYDROUS	Melanoma	0	0.0425798	D001145 ||| D006471 ||| D014581 ||| D005764 ||| D005756 ||| D006973 ||| D004415 ||| D012893	Arrhythmias, Cardiac ||| Gastrointestinal Hemorrhage ||| Urticaria ||| Gastroesophageal Reflux ||| Gastritis ||| Hypertension ||| Dyspepsia ||| Sleep Wake Disorders
	CHEMBL233406	D008228	SODIUM SULFATE ANHYDROUS	Lymphoma, Non-Hodgkin	0	0.0529501	D001145 ||| D006471 ||| D014581 ||| D005764 ||| D005756 ||| D006973 ||| D004415 ||| D012893	Arrhythmias, Cardiac ||| Gastrointestinal Hemorrhage ||| Urticaria ||| Gastroesophageal Reflux ||| Gastritis ||| Hypertension ||| Dyspepsia ||| Sleep Wake Disorders
	CHEMBL233406	D002294	SODIUM SULFATE ANHYDROUS	Carcinoma, Squamous Cell	0	0.0250835	D001145 ||| D006471 ||| D014581 ||| D005764 ||| D005756 ||| D006973 ||| D004415 ||| D012893	Arrhythmias, Cardiac ||| Gastrointestinal Hemorrhage ||| Urticaria ||| Gastroesophageal Reflux ||| Gastritis ||| Hypertension ||| Dyspepsia ||| Sleep Wake Disorders
	CHEMBL233406	D002349	SODIUM SULFATE ANHYDROUS	Carpal Tunnel Syndrome	0	0.0762292	D001145 ||| D006471 ||| D014581 ||| D005764 ||| D005756 ||| D006973 ||| D004415 ||| D012893	Arrhythmias, Cardiac ||| Gastrointestinal Hemorrhage ||| Urticaria ||| Gastroesophageal Reflux ||| Gastritis ||| Hypertension ||| Dyspepsia ||| Sleep Wake Disorders
	CHEMBL233406	D016883	SODIUM SULFATE ANHYDROUS	Diabetic Ketoacidosis	0	0.181525	D001145 ||| D006471 ||| D014581 ||| D005764 ||| D005756 ||| D006973 ||| D004415 ||| D012893	Arrhythmias, Cardiac ||| Gastrointestinal Hemorrhage ||| Urticaria ||| Gastroesophageal Reflux ||| Gastritis ||| Hypertension ||| Dyspepsia ||| Sleep Wake Disorders
	CHEMBL233406	D001749	SODIUM SULFATE ANHYDROUS	Urinary Bladder Neoplasms	0	0.0261926	D001145 ||| D006471 ||| D014581 ||| D005764 ||| D005756 ||| D006973 ||| D004415 ||| D012893	Arrhythmias, Cardiac ||| Gastrointestinal Hemorrhage ||| Urticaria ||| Gastroesophageal Reflux ||| Gastritis ||| Hypertension ||| Dyspepsia ||| Sleep Wake Disorders
	CHEMBL233406	D007889	SODIUM SULFATE ANHYDROUS	Leiomyoma	0	0.0503482	D001145 ||| D006471 ||| D014581 ||| D005764 ||| D005756 ||| D006973 ||| D004415 ||| D012893	Arrhythmias, Cardiac ||| Gastrointestinal Hemorrhage ||| Urticaria ||| Gastroesophageal Reflux ||| Gastritis ||| Hypertension ||| Dyspepsia ||| Sleep Wake Disorders
	CHEMBL233406	D018798	SODIUM SULFATE ANHYDROUS	Anemia, Iron-Deficiency	0	0.08283	D001145 ||| D006471 ||| D014581 ||| D005764 ||| D005756 ||| D006973 ||| D004415 ||| D012893	Arrhythmias, Cardiac ||| Gastrointestinal Hemorrhage ||| Urticaria ||| Gastroesophageal Reflux ||| Gastritis ||| Hypertension ||| Dyspepsia ||| Sleep Wake Disorders
	CHEMBL233406	D000380	SODIUM SULFATE ANHYDROUS	Agranulocytosis	0	0.0849907	D001145 ||| D006471 ||| D014581 ||| D005764 ||| D005756 ||| D006973 ||| D004415 ||| D012893	Arrhythmias, Cardiac ||| Gastrointestinal Hemorrhage ||| Urticaria ||| Gastroesophageal Reflux ||| Gastritis ||| Hypertension ||| Dyspepsia ||| Sleep Wake Disorders
	CHEMBL233406	D012893	SODIUM SULFATE ANHYDROUS	Sleep Wake Disorders	1	0.13052	D001145 ||| D006471 ||| D014581 ||| D005764 ||| D005756 ||| D006973 ||| D004415	Arrhythmias, Cardiac ||| Gastrointestinal Hemorrhage ||| Urticaria ||| Gastroesophageal Reflux ||| Gastritis ||| Hypertension ||| Dyspepsia
	CHEMBL233406	D006429	SODIUM SULFATE ANHYDROUS	Hemiplegia	0	0.071721	D001145 ||| D006471 ||| D014581 ||| D005764 ||| D005756 ||| D006973 ||| D004415 ||| D012893	Arrhythmias, Cardiac ||| Gastrointestinal Hemorrhage ||| Urticaria ||| Gastroesophageal Reflux ||| Gastritis ||| Hypertension ||| Dyspepsia ||| Sleep Wake Disorders
	CHEMBL233406	D011655	SODIUM SULFATE ANHYDROUS	Pulmonary Embolism	0	0.0135931	D001145 ||| D006471 ||| D014581 ||| D005764 ||| D005756 ||| D006973 ||| D004415 ||| D012893	Arrhythmias, Cardiac ||| Gastrointestinal Hemorrhage ||| Urticaria ||| Gastroesophageal Reflux ||| Gastritis ||| Hypertension ||| Dyspepsia ||| Sleep Wake Disorders
	CHEMBL233406	D009202	SODIUM SULFATE ANHYDROUS	Cardiomyopathies	0	0.0252945	D001145 ||| D006471 ||| D014581 ||| D005764 ||| D005756 ||| D006973 ||| D004415 ||| D012893	Arrhythmias, Cardiac ||| Gastrointestinal Hemorrhage ||| Urticaria ||| Gastroesophageal Reflux ||| Gastritis ||| Hypertension ||| Dyspepsia ||| Sleep Wake Disorders
	CHEMBL233406	D013345	SODIUM SULFATE ANHYDROUS	Subarachnoid Hemorrhage	0	0.0420949	D001145 ||| D006471 ||| D014581 ||| D005764 ||| D005756 ||| D006973 ||| D004415 ||| D012893	Arrhythmias, Cardiac ||| Gastrointestinal Hemorrhage ||| Urticaria ||| Gastroesophageal Reflux ||| Gastritis ||| Hypertension ||| Dyspepsia ||| Sleep Wake Disorders
	CHEMBL233406	D002543	SODIUM SULFATE ANHYDROUS	Cerebral Hemorrhage	0	0.0525691	D001145 ||| D006471 ||| D014581 ||| D005764 ||| D005756 ||| D006973 ||| D004415 ||| D012893	Arrhythmias, Cardiac ||| Gastrointestinal Hemorrhage ||| Urticaria ||| Gastroesophageal Reflux ||| Gastritis ||| Hypertension ||| Dyspepsia ||| Sleep Wake Disorders
	CHEMBL233406	D002544	SODIUM SULFATE ANHYDROUS	Cerebral Infarction	0	0.147349	D001145 ||| D006471 ||| D014581 ||| D005764 ||| D005756 ||| D006973 ||| D004415 ||| D012893	Arrhythmias, Cardiac ||| Gastrointestinal Hemorrhage ||| Urticaria ||| Gastroesophageal Reflux ||| Gastritis ||| Hypertension ||| Dyspepsia ||| Sleep Wake Disorders
	CHEMBL233406	D050197	SODIUM SULFATE ANHYDROUS	Arteriosclerosis	0	0.0241805	D001145 ||| D006471 ||| D014581 ||| D005764 ||| D005756 ||| D006973 ||| D004415 ||| D012893	Arrhythmias, Cardiac ||| Gastrointestinal Hemorrhage ||| Urticaria ||| Gastroesophageal Reflux ||| Gastritis ||| Hypertension ||| Dyspepsia ||| Sleep Wake Disorders
	CHEMBL233406	D010689	SODIUM SULFATE ANHYDROUS	Phlebitis	0	0.119674	D001145 ||| D006471 ||| D014581 ||| D005764 ||| D005756 ||| D006973 ||| D004415 ||| D012893	Arrhythmias, Cardiac ||| Gastrointestinal Hemorrhage ||| Urticaria ||| Gastroesophageal Reflux ||| Gastritis ||| Hypertension ||| Dyspepsia ||| Sleep Wake Disorders
	CHEMBL233406	D006484	SODIUM SULFATE ANHYDROUS	Hemorrhoids	0	0.0688618	D001145 ||| D006471 ||| D014581 ||| D005764 ||| D005756 ||| D006973 ||| D004415 ||| D012893	Arrhythmias, Cardiac ||| Gastrointestinal Hemorrhage ||| Urticaria ||| Gastroesophageal Reflux ||| Gastritis ||| Hypertension ||| Dyspepsia ||| Sleep Wake Disorders
	CHEMBL233406	D007022	SODIUM SULFATE ANHYDROUS	Hypotension	0	0.0346574	D001145 ||| D006471 ||| D014581 ||| D005764 ||| D005756 ||| D006973 ||| D004415 ||| D012893	Arrhythmias, Cardiac ||| Gastrointestinal Hemorrhage ||| Urticaria ||| Gastroesophageal Reflux ||| Gastritis ||| Hypertension ||| Dyspepsia ||| Sleep Wake Disorders
	CHEMBL233406	D012852	SODIUM SULFATE ANHYDROUS	Sinusitis	0	0.0276412	D001145 ||| D006471 ||| D014581 ||| D005764 ||| D005756 ||| D006973 ||| D004415 ||| D012893	Arrhythmias, Cardiac ||| Gastrointestinal Hemorrhage ||| Urticaria ||| Gastroesophageal Reflux ||| Gastritis ||| Hypertension ||| Dyspepsia ||| Sleep Wake Disorders
	CHEMBL233406	D010996	SODIUM SULFATE ANHYDROUS	Pleural Effusion	0	0.0425843	D001145 ||| D006471 ||| D014581 ||| D005764 ||| D005756 ||| D006973 ||| D004415 ||| D012893	Arrhythmias, Cardiac ||| Gastrointestinal Hemorrhage ||| Urticaria ||| Gastroesophageal Reflux ||| Gastritis ||| Hypertension ||| Dyspepsia ||| Sleep Wake Disorders
	CHEMBL233406	D011030	SODIUM SULFATE ANHYDROUS	Pneumothorax	0	0.0207522	D001145 ||| D006471 ||| D014581 ||| D005764 ||| D005756 ||| D006973 ||| D004415 ||| D012893	Arrhythmias, Cardiac ||| Gastrointestinal Hemorrhage ||| Urticaria ||| Gastroesophageal Reflux ||| Gastritis ||| Hypertension ||| Dyspepsia ||| Sleep Wake Disorders
	CHEMBL233406	D014060	SODIUM SULFATE ANHYDROUS	Tongue Diseases	0	0.0455465	D001145 ||| D006471 ||| D014581 ||| D005764 ||| D005756 ||| D006973 ||| D004415 ||| D012893	Arrhythmias, Cardiac ||| Gastrointestinal Hemorrhage ||| Urticaria ||| Gastroesophageal Reflux ||| Gastritis ||| Hypertension ||| Dyspepsia ||| Sleep Wake Disorders
	CHEMBL233406	D004941	SODIUM SULFATE ANHYDROUS	Esophagitis	0	0.212991	D001145 ||| D006471 ||| D014581 ||| D005764 ||| D005756 ||| D006973 ||| D004415 ||| D012893	Arrhythmias, Cardiac ||| Gastrointestinal Hemorrhage ||| Urticaria ||| Gastroesophageal Reflux ||| Gastritis ||| Hypertension ||| Dyspepsia ||| Sleep Wake Disorders
	CHEMBL233406	D013276	SODIUM SULFATE ANHYDROUS	Stomach Ulcer	0	0.0930552	D001145 ||| D006471 ||| D014581 ||| D005764 ||| D005756 ||| D006973 ||| D004415 ||| D012893	Arrhythmias, Cardiac ||| Gastrointestinal Hemorrhage ||| Urticaria ||| Gastroesophageal Reflux ||| Gastritis ||| Hypertension ||| Dyspepsia ||| Sleep Wake Disorders
	CHEMBL233406	D004415	SODIUM SULFATE ANHYDROUS	Dyspepsia	1	0.0982685	D001145 ||| D006471 ||| D014581 ||| D005764 ||| D005756 ||| D006973 ||| D012893	Arrhythmias, Cardiac ||| Gastrointestinal Hemorrhage ||| Urticaria ||| Gastroesophageal Reflux ||| Gastritis ||| Hypertension ||| Sleep Wake Disorders
	CHEMBL233406	D002769	SODIUM SULFATE ANHYDROUS	Cholelithiasis	0	0.0780078	D001145 ||| D006471 ||| D014581 ||| D005764 ||| D005756 ||| D006973 ||| D004415 ||| D012893	Arrhythmias, Cardiac ||| Gastrointestinal Hemorrhage ||| Urticaria ||| Gastroesophageal Reflux ||| Gastritis ||| Hypertension ||| Dyspepsia ||| Sleep Wake Disorders
	CHEMBL233406	D002764	SODIUM SULFATE ANHYDROUS	Cholecystitis	0	0.0533099	D001145 ||| D006471 ||| D014581 ||| D005764 ||| D005756 ||| D006973 ||| D004415 ||| D012893	Arrhythmias, Cardiac ||| Gastrointestinal Hemorrhage ||| Urticaria ||| Gastroesophageal Reflux ||| Gastritis ||| Hypertension ||| Dyspepsia ||| Sleep Wake Disorders
	CHEMBL233406	D010195	SODIUM SULFATE ANHYDROUS	Pancreatitis	0	0.00379896	D001145 ||| D006471 ||| D014581 ||| D005764 ||| D005756 ||| D006973 ||| D004415 ||| D012893	Arrhythmias, Cardiac ||| Gastrointestinal Hemorrhage ||| Urticaria ||| Gastroesophageal Reflux ||| Gastritis ||| Hypertension ||| Dyspepsia ||| Sleep Wake Disorders
	CHEMBL233406	D008286	SODIUM SULFATE ANHYDROUS	Malabsorption Syndromes	0	0.0457706	D001145 ||| D006471 ||| D014581 ||| D005764 ||| D005756 ||| D006973 ||| D004415 ||| D012893	Arrhythmias, Cardiac ||| Gastrointestinal Hemorrhage ||| Urticaria ||| Gastroesophageal Reflux ||| Gastritis ||| Hypertension ||| Dyspepsia ||| Sleep Wake Disorders
	CHEMBL233406	D002481	SODIUM SULFATE ANHYDROUS	Cellulitis	0	0.0828193	D001145 ||| D006471 ||| D014581 ||| D005764 ||| D005756 ||| D006973 ||| D004415 ||| D012893	Arrhythmias, Cardiac ||| Gastrointestinal Hemorrhage ||| Urticaria ||| Gastroesophageal Reflux ||| Gastritis ||| Hypertension ||| Dyspepsia ||| Sleep Wake Disorders
	CHEMBL233406	D011537	SODIUM SULFATE ANHYDROUS	Pruritus	0	0.0256836	D001145 ||| D006471 ||| D014581 ||| D005764 ||| D005756 ||| D006973 ||| D004415 ||| D012893	Arrhythmias, Cardiac ||| Gastrointestinal Hemorrhage ||| Urticaria ||| Gastroesophageal Reflux ||| Gastritis ||| Hypertension ||| Dyspepsia ||| Sleep Wake Disorders
	CHEMBL233406	D008010	SODIUM SULFATE ANHYDROUS	Lichen Planus	0	0.0295862	D001145 ||| D006471 ||| D014581 ||| D005764 ||| D005756 ||| D006973 ||| D004415 ||| D012893	Arrhythmias, Cardiac ||| Gastrointestinal Hemorrhage ||| Urticaria ||| Gastroesophageal Reflux ||| Gastritis ||| Hypertension ||| Dyspepsia ||| Sleep Wake Disorders
	CHEMBL233406	D017492	SODIUM SULFATE ANHYDROUS	Keratosis, Seborrheic	0	0.13733	D001145 ||| D006471 ||| D014581 ||| D005764 ||| D005756 ||| D006973 ||| D004415 ||| D012893	Arrhythmias, Cardiac ||| Gastrointestinal Hemorrhage ||| Urticaria ||| Gastroesophageal Reflux ||| Gastritis ||| Hypertension ||| Dyspepsia ||| Sleep Wake Disorders
	CHEMBL233406	D011704	SODIUM SULFATE ANHYDROUS	Pyelonephritis	0	0.0580096	D001145 ||| D006471 ||| D014581 ||| D005764 ||| D005756 ||| D006973 ||| D004415 ||| D012893	Arrhythmias, Cardiac ||| Gastrointestinal Hemorrhage ||| Urticaria ||| Gastroesophageal Reflux ||| Gastritis ||| Hypertension ||| Dyspepsia ||| Sleep Wake Disorders
	CHEMBL233406	D058186	SODIUM SULFATE ANHYDROUS	Acute Kidney Injury	0	0.0878531	D001145 ||| D006471 ||| D014581 ||| D005764 ||| D005756 ||| D006973 ||| D004415 ||| D012893	Arrhythmias, Cardiac ||| Gastrointestinal Hemorrhage ||| Urticaria ||| Gastroesophageal Reflux ||| Gastritis ||| Hypertension ||| Dyspepsia ||| Sleep Wake Disorders
	CHEMBL233406	D007676	SODIUM SULFATE ANHYDROUS	Kidney Failure, Chronic	0	0.100133	D001145 ||| D006471 ||| D014581 ||| D005764 ||| D005756 ||| D006973 ||| D004415 ||| D012893	Arrhythmias, Cardiac ||| Gastrointestinal Hemorrhage ||| Urticaria ||| Gastroesophageal Reflux ||| Gastritis ||| Hypertension ||| Dyspepsia ||| Sleep Wake Disorders
	CHEMBL233406	D003556	SODIUM SULFATE ANHYDROUS	Cystitis	0	0.0829469	D001145 ||| D006471 ||| D014581 ||| D005764 ||| D005756 ||| D006973 ||| D004415 ||| D012893	Arrhythmias, Cardiac ||| Gastrointestinal Hemorrhage ||| Urticaria ||| Gastroesophageal Reflux ||| Gastritis ||| Hypertension ||| Dyspepsia ||| Sleep Wake Disorders
	CHEMBL233406	D011470	SODIUM SULFATE ANHYDROUS	Prostatic Hyperplasia	0	0.0179178	D001145 ||| D006471 ||| D014581 ||| D005764 ||| D005756 ||| D006973 ||| D004415 ||| D012893	Arrhythmias, Cardiac ||| Gastrointestinal Hemorrhage ||| Urticaria ||| Gastroesophageal Reflux ||| Gastritis ||| Hypertension ||| Dyspepsia ||| Sleep Wake Disorders
	CHEMBL233406	D011472	SODIUM SULFATE ANHYDROUS	Prostatitis	0	0.0520502	D001145 ||| D006471 ||| D014581 ||| D005764 ||| D005756 ||| D006973 ||| D004415 ||| D012893	Arrhythmias, Cardiac ||| Gastrointestinal Hemorrhage ||| Urticaria ||| Gastroesophageal Reflux ||| Gastritis ||| Hypertension ||| Dyspepsia ||| Sleep Wake Disorders
	CHEMBL233406	D005348	SODIUM SULFATE ANHYDROUS	Fibrocystic Breast Disease	0	0.0392831	D001145 ||| D006471 ||| D014581 ||| D005764 ||| D005756 ||| D006973 ||| D004415 ||| D012893	Arrhythmias, Cardiac ||| Gastrointestinal Hemorrhage ||| Urticaria ||| Gastroesophageal Reflux ||| Gastritis ||| Hypertension ||| Dyspepsia ||| Sleep Wake Disorders
	CHEMBL233406	D006177	SODIUM SULFATE ANHYDROUS	Gynecomastia	0	0.01129	D001145 ||| D006471 ||| D014581 ||| D005764 ||| D005756 ||| D006973 ||| D004415 ||| D012893	Arrhythmias, Cardiac ||| Gastrointestinal Hemorrhage ||| Urticaria ||| Gastroesophageal Reflux ||| Gastritis ||| Hypertension ||| Dyspepsia ||| Sleep Wake Disorders
	CHEMBL233406	D004715	SODIUM SULFATE ANHYDROUS	Endometriosis	0	0.0420293	D001145 ||| D006471 ||| D014581 ||| D005764 ||| D005756 ||| D006973 ||| D004415 ||| D012893	Arrhythmias, Cardiac ||| Gastrointestinal Hemorrhage ||| Urticaria ||| Gastroesophageal Reflux ||| Gastritis ||| Hypertension ||| Dyspepsia ||| Sleep Wake Disorders
	CHEMBL233406	D003680	SODIUM SULFATE ANHYDROUS	Deglutition Disorders	0	0.252618	D001145 ||| D006471 ||| D014581 ||| D005764 ||| D005756 ||| D006973 ||| D004415 ||| D012893	Arrhythmias, Cardiac ||| Gastrointestinal Hemorrhage ||| Urticaria ||| Gastroesophageal Reflux ||| Gastritis ||| Hypertension ||| Dyspepsia ||| Sleep Wake Disorders
	CHEMBL233406	D001201	SODIUM SULFATE ANHYDROUS	Ascites	0	0.00669532	D001145 ||| D006471 ||| D014581 ||| D005764 ||| D005756 ||| D006973 ||| D004415 ||| D012893	Arrhythmias, Cardiac ||| Gastrointestinal Hemorrhage ||| Urticaria ||| Gastroesophageal Reflux ||| Gastritis ||| Hypertension ||| Dyspepsia ||| Sleep Wake Disorders
	CHEMBL233406	D005076	SODIUM SULFATE ANHYDROUS	Exanthema	0	0.0391321	D001145 ||| D006471 ||| D014581 ||| D005764 ||| D005756 ||| D006973 ||| D004415 ||| D012893	Arrhythmias, Cardiac ||| Gastrointestinal Hemorrhage ||| Urticaria ||| Gastroesophageal Reflux ||| Gastritis ||| Hypertension ||| Dyspepsia ||| Sleep Wake Disorders
	CHEMBL233406	D014717	SODIUM SULFATE ANHYDROUS	Vertigo	0	0.0625432	D001145 ||| D006471 ||| D014581 ||| D005764 ||| D005756 ||| D006973 ||| D004415 ||| D012893	Arrhythmias, Cardiac ||| Gastrointestinal Hemorrhage ||| Urticaria ||| Gastroesophageal Reflux ||| Gastritis ||| Hypertension ||| Dyspepsia ||| Sleep Wake Disorders
	CHEMBL233406	D013575	SODIUM SULFATE ANHYDROUS	Syncope	0	0.0966028	D001145 ||| D006471 ||| D014581 ||| D005764 ||| D005756 ||| D006973 ||| D004415 ||| D012893	Arrhythmias, Cardiac ||| Gastrointestinal Hemorrhage ||| Urticaria ||| Gastroesophageal Reflux ||| Gastritis ||| Hypertension ||| Dyspepsia ||| Sleep Wake Disorders
	CHEMBL233406	D007766	SODIUM SULFATE ANHYDROUS	Lacrimal Apparatus Diseases	0	0.0408412	D001145 ||| D006471 ||| D014581 ||| D005764 ||| D005756 ||| D006973 ||| D004415 ||| D012893	Arrhythmias, Cardiac ||| Gastrointestinal Hemorrhage ||| Urticaria ||| Gastroesophageal Reflux ||| Gastritis ||| Hypertension ||| Dyspepsia ||| Sleep Wake Disorders
	CHEMBL233406	D006471	SODIUM SULFATE ANHYDROUS	Gastrointestinal Hemorrhage	1	0.0685384	D001145 ||| D014581 ||| D005764 ||| D005756 ||| D006973 ||| D004415 ||| D012893	Arrhythmias, Cardiac ||| Urticaria ||| Gastroesophageal Reflux ||| Gastritis ||| Hypertension ||| Dyspepsia ||| Sleep Wake Disorders
	CHEMBL233406	D010437	SODIUM SULFATE ANHYDROUS	Peptic Ulcer	0	0.165456	D001145 ||| D006471 ||| D014581 ||| D005764 ||| D005756 ||| D006973 ||| D004415 ||| D012893	Arrhythmias, Cardiac ||| Gastrointestinal Hemorrhage ||| Urticaria ||| Gastroesophageal Reflux ||| Gastritis ||| Hypertension ||| Dyspepsia ||| Sleep Wake Disorders
	CHEMBL233406	D005921	SODIUM SULFATE ANHYDROUS	Glomerulonephritis	0	0.0389855	D001145 ||| D006471 ||| D014581 ||| D005764 ||| D005756 ||| D006973 ||| D004415 ||| D012893	Arrhythmias, Cardiac ||| Gastrointestinal Hemorrhage ||| Urticaria ||| Gastroesophageal Reflux ||| Gastritis ||| Hypertension ||| Dyspepsia ||| Sleep Wake Disorders
	CHEMBL233406	D006333	SODIUM SULFATE ANHYDROUS	Heart Failure	0	0.0218116	D001145 ||| D006471 ||| D014581 ||| D005764 ||| D005756 ||| D006973 ||| D004415 ||| D012893	Arrhythmias, Cardiac ||| Gastrointestinal Hemorrhage ||| Urticaria ||| Gastroesophageal Reflux ||| Gastritis ||| Hypertension ||| Dyspepsia ||| Sleep Wake Disorders
	CHEMBL233406	D006547	SODIUM SULFATE ANHYDROUS	Hernia	0	0.0364712	D001145 ||| D006471 ||| D014581 ||| D005764 ||| D005756 ||| D006973 ||| D004415 ||| D012893	Arrhythmias, Cardiac ||| Gastrointestinal Hemorrhage ||| Urticaria ||| Gastroesophageal Reflux ||| Gastritis ||| Hypertension ||| Dyspepsia ||| Sleep Wake Disorders
	CHEMBL233406	D006689	SODIUM SULFATE ANHYDROUS	Hodgkin Disease	0	0.0865191	D001145 ||| D006471 ||| D014581 ||| D005764 ||| D005756 ||| D006973 ||| D004415 ||| D012893	Arrhythmias, Cardiac ||| Gastrointestinal Hemorrhage ||| Urticaria ||| Gastroesophageal Reflux ||| Gastritis ||| Hypertension ||| Dyspepsia ||| Sleep Wake Disorders
	CHEMBL233406	D008113	SODIUM SULFATE ANHYDROUS	Liver Neoplasms	0	0.085164	D001145 ||| D006471 ||| D014581 ||| D005764 ||| D005756 ||| D006973 ||| D004415 ||| D012893	Arrhythmias, Cardiac ||| Gastrointestinal Hemorrhage ||| Urticaria ||| Gastroesophageal Reflux ||| Gastritis ||| Hypertension ||| Dyspepsia ||| Sleep Wake Disorders
	CHEMBL233406	D010051	SODIUM SULFATE ANHYDROUS	Ovarian Neoplasms	0	0.0442196	D001145 ||| D006471 ||| D014581 ||| D005764 ||| D005756 ||| D006973 ||| D004415 ||| D012893	Arrhythmias, Cardiac ||| Gastrointestinal Hemorrhage ||| Urticaria ||| Gastroesophageal Reflux ||| Gastritis ||| Hypertension ||| Dyspepsia ||| Sleep Wake Disorders
	CHEMBL233406	D011471	SODIUM SULFATE ANHYDROUS	Prostatic Neoplasms	0	0.0404489	D001145 ||| D006471 ||| D014581 ||| D005764 ||| D005756 ||| D006973 ||| D004415 ||| D012893	Arrhythmias, Cardiac ||| Gastrointestinal Hemorrhage ||| Urticaria ||| Gastroesophageal Reflux ||| Gastritis ||| Hypertension ||| Dyspepsia ||| Sleep Wake Disorders
	CHEMBL233406	D000647	SODIUM SULFATE ANHYDROUS	Amnesia	0	0.104647	D001145 ||| D006471 ||| D014581 ||| D005764 ||| D005756 ||| D006973 ||| D004415 ||| D012893	Arrhythmias, Cardiac ||| Gastrointestinal Hemorrhage ||| Urticaria ||| Gastroesophageal Reflux ||| Gastritis ||| Hypertension ||| Dyspepsia ||| Sleep Wake Disorders
	CHEMBL233406	D007951	SODIUM SULFATE ANHYDROUS	Leukemia, Myeloid	0	0.106782	D001145 ||| D006471 ||| D014581 ||| D005764 ||| D005756 ||| D006973 ||| D004415 ||| D012893	Arrhythmias, Cardiac ||| Gastrointestinal Hemorrhage ||| Urticaria ||| Gastroesophageal Reflux ||| Gastritis ||| Hypertension ||| Dyspepsia ||| Sleep Wake Disorders
	CHEMBL233406	D000152	SODIUM SULFATE ANHYDROUS	Acne Vulgaris	0	0.0233475	D001145 ||| D006471 ||| D014581 ||| D005764 ||| D005756 ||| D006973 ||| D004415 ||| D012893	Arrhythmias, Cardiac ||| Gastrointestinal Hemorrhage ||| Urticaria ||| Gastroesophageal Reflux ||| Gastritis ||| Hypertension ||| Dyspepsia ||| Sleep Wake Disorders
	CHEMBL233406	D000740	SODIUM SULFATE ANHYDROUS	Anemia	0	0.0378078	D001145 ||| D006471 ||| D014581 ||| D005764 ||| D005756 ||| D006973 ||| D004415 ||| D012893	Arrhythmias, Cardiac ||| Gastrointestinal Hemorrhage ||| Urticaria ||| Gastroesophageal Reflux ||| Gastritis ||| Hypertension ||| Dyspepsia ||| Sleep Wake Disorders
	CHEMBL233406	D001064	SODIUM SULFATE ANHYDROUS	Appendicitis	0	0.0444259	D001145 ||| D006471 ||| D014581 ||| D005764 ||| D005756 ||| D006973 ||| D004415 ||| D012893	Arrhythmias, Cardiac ||| Gastrointestinal Hemorrhage ||| Urticaria ||| Gastroesophageal Reflux ||| Gastritis ||| Hypertension ||| Dyspepsia ||| Sleep Wake Disorders
	CHEMBL233406	D003248	SODIUM SULFATE ANHYDROUS	Constipation	0	0.0618165	D001145 ||| D006471 ||| D014581 ||| D005764 ||| D005756 ||| D006973 ||| D004415 ||| D012893	Arrhythmias, Cardiac ||| Gastrointestinal Hemorrhage ||| Urticaria ||| Gastroesophageal Reflux ||| Gastritis ||| Hypertension ||| Dyspepsia ||| Sleep Wake Disorders
	CHEMBL233406	D015352	SODIUM SULFATE ANHYDROUS	Dry Eye Syndromes	0	0.0428387	D001145 ||| D006471 ||| D014581 ||| D005764 ||| D005756 ||| D006973 ||| D004415 ||| D012893	Arrhythmias, Cardiac ||| Gastrointestinal Hemorrhage ||| Urticaria ||| Gastroesophageal Reflux ||| Gastritis ||| Hypertension ||| Dyspepsia ||| Sleep Wake Disorders
	CHEMBL233406	D004381	SODIUM SULFATE ANHYDROUS	Duodenal Ulcer	0	0.256481	D001145 ||| D006471 ||| D014581 ||| D005764 ||| D005756 ||| D006973 ||| D004415 ||| D012893	Arrhythmias, Cardiac ||| Gastrointestinal Hemorrhage ||| Urticaria ||| Gastroesophageal Reflux ||| Gastritis ||| Hypertension ||| Dyspepsia ||| Sleep Wake Disorders
	CHEMBL233406	D015837	SODIUM SULFATE ANHYDROUS	Vestibular Diseases	0	0.0256412	D001145 ||| D006471 ||| D014581 ||| D005764 ||| D005756 ||| D006973 ||| D004415 ||| D012893	Arrhythmias, Cardiac ||| Gastrointestinal Hemorrhage ||| Urticaria ||| Gastroesophageal Reflux ||| Gastritis ||| Hypertension ||| Dyspepsia ||| Sleep Wake Disorders
	CHEMBL233406	D005705	SODIUM SULFATE ANHYDROUS	Gallbladder Diseases	0	0.0399306	D001145 ||| D006471 ||| D014581 ||| D005764 ||| D005756 ||| D006973 ||| D004415 ||| D012893	Arrhythmias, Cardiac ||| Gastrointestinal Hemorrhage ||| Urticaria ||| Gastroesophageal Reflux ||| Gastritis ||| Hypertension ||| Dyspepsia ||| Sleep Wake Disorders
	CHEMBL233406	D006073	SODIUM SULFATE ANHYDROUS	Gout	0	0.0912	D001145 ||| D006471 ||| D014581 ||| D005764 ||| D005756 ||| D006973 ||| D004415 ||| D012893	Arrhythmias, Cardiac ||| Gastrointestinal Hemorrhage ||| Urticaria ||| Gastroesophageal Reflux ||| Gastritis ||| Hypertension ||| Dyspepsia ||| Sleep Wake Disorders
	CHEMBL233406	D001145	SODIUM SULFATE ANHYDROUS	Arrhythmias, Cardiac	1	0.0149504	D006471 ||| D014581 ||| D005764 ||| D005756 ||| D006973 ||| D004415 ||| D012893	Gastrointestinal Hemorrhage ||| Urticaria ||| Gastroesophageal Reflux ||| Gastritis ||| Hypertension ||| Dyspepsia ||| Sleep Wake Disorders
	CHEMBL233406	D043183	SODIUM SULFATE ANHYDROUS	Irritable Bowel Syndrome	0	0.0284115	D001145 ||| D006471 ||| D014581 ||| D005764 ||| D005756 ||| D006973 ||| D004415 ||| D012893	Arrhythmias, Cardiac ||| Gastrointestinal Hemorrhage ||| Urticaria ||| Gastroesophageal Reflux ||| Gastritis ||| Hypertension ||| Dyspepsia ||| Sleep Wake Disorders
	CHEMBL233406	D001851	SODIUM SULFATE ANHYDROUS	Bone Diseases, Metabolic	0	0.068293	D001145 ||| D006471 ||| D014581 ||| D005764 ||| D005756 ||| D006973 ||| D004415 ||| D012893	Arrhythmias, Cardiac ||| Gastrointestinal Hemorrhage ||| Urticaria ||| Gastroesophageal Reflux ||| Gastritis ||| Hypertension ||| Dyspepsia ||| Sleep Wake Disorders
	CHEMBL233406	D010024	SODIUM SULFATE ANHYDROUS	Osteoporosis	0	0.0344778	D001145 ||| D006471 ||| D014581 ||| D005764 ||| D005756 ||| D006973 ||| D004415 ||| D012893	Arrhythmias, Cardiac ||| Gastrointestinal Hemorrhage ||| Urticaria ||| Gastroesophageal Reflux ||| Gastritis ||| Hypertension ||| Dyspepsia ||| Sleep Wake Disorders
	CHEMBL233406	D009443	SODIUM SULFATE ANHYDROUS	Neuritis	0	0.0766873	D001145 ||| D006471 ||| D014581 ||| D005764 ||| D005756 ||| D006973 ||| D004415 ||| D012893	Arrhythmias, Cardiac ||| Gastrointestinal Hemorrhage ||| Urticaria ||| Gastroesophageal Reflux ||| Gastritis ||| Hypertension ||| Dyspepsia ||| Sleep Wake Disorders
	CHEMBL233406	D010538	SODIUM SULFATE ANHYDROUS	Peritonitis	0	0.0167477	D001145 ||| D006471 ||| D014581 ||| D005764 ||| D005756 ||| D006973 ||| D004415 ||| D012893	Arrhythmias, Cardiac ||| Gastrointestinal Hemorrhage ||| Urticaria ||| Gastroesophageal Reflux ||| Gastritis ||| Hypertension ||| Dyspepsia ||| Sleep Wake Disorders
	CHEMBL233406	D010998	SODIUM SULFATE ANHYDROUS	Pleurisy	0	0.0676755	D001145 ||| D006471 ||| D014581 ||| D005764 ||| D005756 ||| D006973 ||| D004415 ||| D012893	Arrhythmias, Cardiac ||| Gastrointestinal Hemorrhage ||| Urticaria ||| Gastroesophageal Reflux ||| Gastritis ||| Hypertension ||| Dyspepsia ||| Sleep Wake Disorders
	CHEMBL233406	D011565	SODIUM SULFATE ANHYDROUS	Psoriasis	0	0.0972814	D001145 ||| D006471 ||| D014581 ||| D005764 ||| D005756 ||| D006973 ||| D004415 ||| D012893	Arrhythmias, Cardiac ||| Gastrointestinal Hemorrhage ||| Urticaria ||| Gastroesophageal Reflux ||| Gastritis ||| Hypertension ||| Dyspepsia ||| Sleep Wake Disorders
	CHEMBL233406	D012163	SODIUM SULFATE ANHYDROUS	Retinal Detachment	0	0.0535323	D001145 ||| D006471 ||| D014581 ||| D005764 ||| D005756 ||| D006973 ||| D004415 ||| D012893	Arrhythmias, Cardiac ||| Gastrointestinal Hemorrhage ||| Urticaria ||| Gastroesophageal Reflux ||| Gastritis ||| Hypertension ||| Dyspepsia ||| Sleep Wake Disorders
	CHEMBL233406	D012393	SODIUM SULFATE ANHYDROUS	Rosacea	0	0.0148075	D001145 ||| D006471 ||| D014581 ||| D005764 ||| D005756 ||| D006973 ||| D004415 ||| D012893	Arrhythmias, Cardiac ||| Gastrointestinal Hemorrhage ||| Urticaria ||| Gastroesophageal Reflux ||| Gastritis ||| Hypertension ||| Dyspepsia ||| Sleep Wake Disorders
	CHEMBL233406	D006042	SODIUM SULFATE ANHYDROUS	Goiter	0	0.0387904	D001145 ||| D006471 ||| D014581 ||| D005764 ||| D005756 ||| D006973 ||| D004415 ||| D012893	Arrhythmias, Cardiac ||| Gastrointestinal Hemorrhage ||| Urticaria ||| Gastroesophageal Reflux ||| Gastritis ||| Hypertension ||| Dyspepsia ||| Sleep Wake Disorders
	CHEMBL233406	D002546	SODIUM SULFATE ANHYDROUS	Ischemic Attack, Transient	0	0.0276098	D001145 ||| D006471 ||| D014581 ||| D005764 ||| D005756 ||| D006973 ||| D004415 ||| D012893	Arrhythmias, Cardiac ||| Gastrointestinal Hemorrhage ||| Urticaria ||| Gastroesophageal Reflux ||| Gastritis ||| Hypertension ||| Dyspepsia ||| Sleep Wake Disorders
	CHEMBL233406	D000083242	SODIUM SULFATE ANHYDROUS	Ischemic Stroke	0	0.0871462	D001145 ||| D006471 ||| D014581 ||| D005764 ||| D005756 ||| D006973 ||| D004415 ||| D012893	Arrhythmias, Cardiac ||| Gastrointestinal Hemorrhage ||| Urticaria ||| Gastroesophageal Reflux ||| Gastritis ||| Hypertension ||| Dyspepsia ||| Sleep Wake Disorders
	CHEMBL233406	D012891	SODIUM SULFATE ANHYDROUS	Sleep Apnea Syndromes	0	0.204595	D001145 ||| D006471 ||| D014581 ||| D005764 ||| D005756 ||| D006973 ||| D004415 ||| D012893	Arrhythmias, Cardiac ||| Gastrointestinal Hemorrhage ||| Urticaria ||| Gastroesophageal Reflux ||| Gastritis ||| Hypertension ||| Dyspepsia ||| Sleep Wake Disorders
	CHEMBL233406	D013921	SODIUM SULFATE ANHYDROUS	Thrombocytopenia	0	0.0357422	D001145 ||| D006471 ||| D014581 ||| D005764 ||| D005756 ||| D006973 ||| D004415 ||| D012893	Arrhythmias, Cardiac ||| Gastrointestinal Hemorrhage ||| Urticaria ||| Gastroesophageal Reflux ||| Gastritis ||| Hypertension ||| Dyspepsia ||| Sleep Wake Disorders
	CHEMBL233406	D015179	SODIUM SULFATE ANHYDROUS	Colorectal Neoplasms	0	0.0400218	D001145 ||| D014581 ||| D005764 ||| D005756 ||| D006973 ||| D012893	Arrhythmias, Cardiac ||| Urticaria ||| Gastroesophageal Reflux ||| Gastritis ||| Hypertension ||| Sleep Wake Disorders
	CHEMBL233406	D006627	SODIUM SULFATE ANHYDROUS	Hirschsprung Disease	0	0.0839694	D001145 ||| D014581 ||| D005764 ||| D005756 ||| D006973 ||| D012893	Arrhythmias, Cardiac ||| Urticaria ||| Gastroesophageal Reflux ||| Gastritis ||| Hypertension ||| Sleep Wake Disorders
	CHEMBL233406	D013964	SODIUM SULFATE ANHYDROUS	Thyroid Neoplasms	0	0.0237635	D001145 ||| D014581 ||| D005764 ||| D005756 ||| D006973 ||| D012893	Arrhythmias, Cardiac ||| Urticaria ||| Gastroesophageal Reflux ||| Gastritis ||| Hypertension ||| Sleep Wake Disorders
	CHEMBL233406	D010001	SODIUM SULFATE ANHYDROUS	Osteitis Deformans	0	0.0254472	D001145 ||| D014581 ||| D005764 ||| D005756 ||| D006973 ||| D012893	Arrhythmias, Cardiac ||| Urticaria ||| Gastroesophageal Reflux ||| Gastritis ||| Hypertension ||| Sleep Wake Disorders
	CHEMBL233406	D007018	SODIUM SULFATE ANHYDROUS	Hypopituitarism	0	0.0435815	D001145 ||| D014581 ||| D005764 ||| D005756 ||| D006973 ||| D012893	Arrhythmias, Cardiac ||| Urticaria ||| Gastroesophageal Reflux ||| Gastritis ||| Hypertension ||| Sleep Wake Disorders
	CHEMBL233406	D020246	SODIUM SULFATE ANHYDROUS	Venous Thrombosis	0	0.0327237	D001145 ||| D014581 ||| D005764 ||| D005756 ||| D006973 ||| D012893	Arrhythmias, Cardiac ||| Urticaria ||| Gastroesophageal Reflux ||| Gastritis ||| Hypertension ||| Sleep Wake Disorders
	CHEMBL233406	D000075224	SODIUM SULFATE ANHYDROUS	Cardiac Conduction System Disease	0	0.0601056	D001145 ||| D006471 ||| D014581 ||| D005764 ||| D005756 ||| D006973 ||| D004415 ||| D012893	Arrhythmias, Cardiac ||| Gastrointestinal Hemorrhage ||| Urticaria ||| Gastroesophageal Reflux ||| Gastritis ||| Hypertension ||| Dyspepsia ||| Sleep Wake Disorders
	CHEMBL233406	D003731	SODIUM SULFATE ANHYDROUS	Dental Caries	0	0.0408287	D001145 ||| D006471 ||| D014581 ||| D005764 ||| D005756 ||| D006973 ||| D004415 ||| D012893	Arrhythmias, Cardiac ||| Gastrointestinal Hemorrhage ||| Urticaria ||| Gastroesophageal Reflux ||| Gastritis ||| Hypertension ||| Dyspepsia ||| Sleep Wake Disorders
	CHEMBL233406	D005242	SODIUM SULFATE ANHYDROUS	Fecal Incontinence	0	0.0490285	D001145 ||| D006471 ||| D014581 ||| D005764 ||| D005756 ||| D006973 ||| D004415 ||| D012893	Arrhythmias, Cardiac ||| Gastrointestinal Hemorrhage ||| Urticaria ||| Gastroesophageal Reflux ||| Gastritis ||| Hypertension ||| Dyspepsia ||| Sleep Wake Disorders
	CHEMBL233406	D016055	SODIUM SULFATE ANHYDROUS	Urinary Retention	0	0.0375082	D001145 ||| D006471 ||| D014581 ||| D005764 ||| D005756 ||| D006973 ||| D004415 ||| D012893	Arrhythmias, Cardiac ||| Gastrointestinal Hemorrhage ||| Urticaria ||| Gastroesophageal Reflux ||| Gastritis ||| Hypertension ||| Dyspepsia ||| Sleep Wake Disorders
	CHEMBL233406	D011141	SODIUM SULFATE ANHYDROUS	Polyuria	0	0.0214387	D001145 ||| D006471 ||| D014581 ||| D005764 ||| D005756 ||| D006973 ||| D004415 ||| D012893	Arrhythmias, Cardiac ||| Gastrointestinal Hemorrhage ||| Urticaria ||| Gastroesophageal Reflux ||| Gastritis ||| Hypertension ||| Dyspepsia ||| Sleep Wake Disorders
	CHEMBL233406	D007762	SODIUM SULFATE ANHYDROUS	Labyrinthitis	0	0.041886	D001145 ||| D006471 ||| D014581 ||| D005764 ||| D005756 ||| D006973 ||| D004415 ||| D012893	Arrhythmias, Cardiac ||| Gastrointestinal Hemorrhage ||| Urticaria ||| Gastroesophageal Reflux ||| Gastritis ||| Hypertension ||| Dyspepsia ||| Sleep Wake Disorders
	CHEMBL233406	D012878	SODIUM SULFATE ANHYDROUS	Skin Neoplasms	0	0.0473451	D001145 ||| D006471 ||| D014581 ||| D005764 ||| D005756 ||| D006973 ||| D004415 ||| D012893	Arrhythmias, Cardiac ||| Gastrointestinal Hemorrhage ||| Urticaria ||| Gastroesophageal Reflux ||| Gastritis ||| Hypertension ||| Dyspepsia ||| Sleep Wake Disorders
	CHEMBL233406	D009260	SODIUM SULFATE ANHYDROUS	Nail Diseases	0	0.0262436	D001145 ||| D006471 ||| D014581 ||| D005764 ||| D005756 ||| D006973 ||| D004415 ||| D012893	Arrhythmias, Cardiac ||| Gastrointestinal Hemorrhage ||| Urticaria ||| Gastroesophageal Reflux ||| Gastritis ||| Hypertension ||| Dyspepsia ||| Sleep Wake Disorders
	CHEMBL233406	D016491	SODIUM SULFATE ANHYDROUS	Peripheral Vascular Diseases	0	0.0818234	D001145 ||| D006471 ||| D014581 ||| D005764 ||| D005756 ||| D006973 ||| D004415 ||| D012893	Arrhythmias, Cardiac ||| Gastrointestinal Hemorrhage ||| Urticaria ||| Gastroesophageal Reflux ||| Gastritis ||| Hypertension ||| Dyspepsia ||| Sleep Wake Disorders
	CHEMBL233406	D011111	SODIUM SULFATE ANHYDROUS	Polymyalgia Rheumatica	0	0.0376236	D001145 ||| D006471 ||| D014581 ||| D005764 ||| D005756 ||| D006973 ||| D004415 ||| D012893	Arrhythmias, Cardiac ||| Gastrointestinal Hemorrhage ||| Urticaria ||| Gastroesophageal Reflux ||| Gastritis ||| Hypertension ||| Dyspepsia ||| Sleep Wake Disorders
	CHEMBL233406	D013118	SODIUM SULFATE ANHYDROUS	Spinal Cord Diseases	0	0.0101036	D001145 ||| D006471 ||| D014581 ||| D005764 ||| D005756 ||| D006973 ||| D004415 ||| D012893	Arrhythmias, Cardiac ||| Gastrointestinal Hemorrhage ||| Urticaria ||| Gastroesophageal Reflux ||| Gastritis ||| Hypertension ||| Dyspepsia ||| Sleep Wake Disorders
	CHEMBL233406	D014581	SODIUM SULFATE ANHYDROUS	Urticaria	1	0.0215625	D001145 ||| D006471 ||| D005764 ||| D005756 ||| D006973 ||| D004415 ||| D012893	Arrhythmias, Cardiac ||| Gastrointestinal Hemorrhage ||| Gastroesophageal Reflux ||| Gastritis ||| Hypertension ||| Dyspepsia ||| Sleep Wake Disorders
	CHEMBL233406	D014648	SODIUM SULFATE ANHYDROUS	Varicose Veins	0	0.136061	D001145 ||| D006471 ||| D014581 ||| D005764 ||| D005756 ||| D006973 ||| D004415 ||| D012893	Arrhythmias, Cardiac ||| Gastrointestinal Hemorrhage ||| Urticaria ||| Gastroesophageal Reflux ||| Gastritis ||| Hypertension ||| Dyspepsia ||| Sleep Wake Disorders
	CHEMBL233406	D010031	SODIUM SULFATE ANHYDROUS	Otitis	0	0.0156914	D001145 ||| D006471 ||| D014581 ||| D005764 ||| D005756 ||| D006973 ||| D004415 ||| D012893	Arrhythmias, Cardiac ||| Gastrointestinal Hemorrhage ||| Urticaria ||| Gastroesophageal Reflux ||| Gastritis ||| Hypertension ||| Dyspepsia ||| Sleep Wake Disorders
	CHEMBL233406	D019966	SODIUM SULFATE ANHYDROUS	Substance-Related Disorders	0	0.0220272	D001145 ||| D006471 ||| D014581 ||| D005764 ||| D005756 ||| D006973 ||| D004415 ||| D012893	Arrhythmias, Cardiac ||| Gastrointestinal Hemorrhage ||| Urticaria ||| Gastroesophageal Reflux ||| Gastritis ||| Hypertension ||| Dyspepsia ||| Sleep Wake Disorders
	CHEMBL233406	D015155	SODIUM SULFATE ANHYDROUS	Esophageal Spasm, Diffuse	0	0.0174038	D001145 ||| D006471 ||| D014581 ||| D005764 ||| D005756 ||| D006973 ||| D004415 ||| D012893	Arrhythmias, Cardiac ||| Gastrointestinal Hemorrhage ||| Urticaria ||| Gastroesophageal Reflux ||| Gastritis ||| Hypertension ||| Dyspepsia ||| Sleep Wake Disorders
	CHEMBL1760	D001289	TERBUTALINE	Attention Deficit Disorder with Hyperactivity	0	0.153618	D007319 ||| D012893 ||| D014581	Sleep Initiation and Maintenance Disorders ||| Sleep Wake Disorders ||| Urticaria
	CHEMBL1760	D001008	TERBUTALINE	Anxiety Disorders	0	0.079116	D007319 ||| D012893 ||| D014581	Sleep Initiation and Maintenance Disorders ||| Sleep Wake Disorders ||| Urticaria
	CHEMBL1760	D013313	TERBUTALINE	Stress Disorders, Post-Traumatic	0	0.0264419	D007319 ||| D012893 ||| D014581	Sleep Initiation and Maintenance Disorders ||| Sleep Wake Disorders ||| Urticaria
	CHEMBL1760	D000856	TERBUTALINE	Anorexia Nervosa	0	0.010305	D007319 ||| D012893 ||| D014581	Sleep Initiation and Maintenance Disorders ||| Sleep Wake Disorders ||| Urticaria
	CHEMBL1760	D015228	TERBUTALINE	Hypertriglyceridemia	0	0.0407011	D007319 ||| D012893 ||| D014581	Sleep Initiation and Maintenance Disorders ||| Sleep Wake Disorders ||| Urticaria
	CHEMBL1760	D003324	TERBUTALINE	Coronary Artery Disease	0	0.0557016	D007319 ||| D012893 ||| D014581	Sleep Initiation and Maintenance Disorders ||| Sleep Wake Disorders ||| Urticaria
	CHEMBL1760	D009765	TERBUTALINE	Obesity	0	0.1145	D007319 ||| D012893 ||| D014581	Sleep Initiation and Maintenance Disorders ||| Sleep Wake Disorders ||| Urticaria
	CHEMBL1760	D020177	TERBUTALINE	Idiopathic Hypersomnia	0	0.0375667	D007319	Sleep Initiation and Maintenance Disorders
	CHEMBL1760	D010300	TERBUTALINE	Parkinson Disease	0	0.0255836	D007319 ||| D012893 ||| D014581	Sleep Initiation and Maintenance Disorders ||| Sleep Wake Disorders ||| Urticaria
	CHEMBL1760	D013771	TERBUTALINE	Tetralogy of Fallot	0	0.0371482	D007319 ||| D012893 ||| D014581	Sleep Initiation and Maintenance Disorders ||| Sleep Wake Disorders ||| Urticaria
	CHEMBL1760	D001172	TERBUTALINE	Arthritis, Rheumatoid	0	0.0714396	D007319 ||| D012893 ||| D014581	Sleep Initiation and Maintenance Disorders ||| Sleep Wake Disorders ||| Urticaria
	CHEMBL1760	D003424	TERBUTALINE	Crohn Disease	0	0.0189111	D007319 ||| D012893 ||| D014581	Sleep Initiation and Maintenance Disorders ||| Sleep Wake Disorders ||| Urticaria
	CHEMBL1760	D003093	TERBUTALINE	Colitis, Ulcerative	0	0.0278433	D007319 ||| D012893 ||| D014581	Sleep Initiation and Maintenance Disorders ||| Sleep Wake Disorders ||| Urticaria
	CHEMBL1760	D015212	TERBUTALINE	Inflammatory Bowel Diseases	0	0.0690299	D007319 ||| D012893 ||| D014581	Sleep Initiation and Maintenance Disorders ||| Sleep Wake Disorders ||| Urticaria
	CHEMBL1760	D002761	TERBUTALINE	Cholangitis	0	0.022896	D007319 ||| D012893 ||| D014581	Sleep Initiation and Maintenance Disorders ||| Sleep Wake Disorders ||| Urticaria
	CHEMBL1760	D017098	TERBUTALINE	IgA Deficiency	0	0.0149125	D007319 ||| D012893 ||| D014581	Sleep Initiation and Maintenance Disorders ||| Sleep Wake Disorders ||| Urticaria
	CHEMBL1760	D008268	TERBUTALINE	Macular Degeneration	0	0.141982	D007319 ||| D012893 ||| D014581	Sleep Initiation and Maintenance Disorders ||| Sleep Wake Disorders ||| Urticaria
	CHEMBL1760	D034381	TERBUTALINE	Hearing Loss	0	0.0724317	D007319 ||| D012893 ||| D014581	Sleep Initiation and Maintenance Disorders ||| Sleep Wake Disorders ||| Urticaria
	CHEMBL1760	D014012	TERBUTALINE	Tinnitus	0	0.043924	D007319	Sleep Initiation and Maintenance Disorders
	CHEMBL1760	D000505	TERBUTALINE	Alopecia	0	0.0222426	D007319 ||| D012893 ||| D014581	Sleep Initiation and Maintenance Disorders ||| Sleep Wake Disorders ||| Urticaria
	CHEMBL1760	D019226	TERBUTALINE	Oral Ulcer	0	0.0685683	D007319 ||| D012893 ||| D014581	Sleep Initiation and Maintenance Disorders ||| Sleep Wake Disorders ||| Urticaria
	CHEMBL1760	D000787	TERBUTALINE	Angina Pectoris	0	0.0895293	D007319 ||| D012893 ||| D014581	Sleep Initiation and Maintenance Disorders ||| Sleep Wake Disorders ||| Urticaria
	CHEMBL1760	D065631	TERBUTALINE	Rhinitis, Allergic	0	0.0626298	D007319 ||| D012893 ||| D014581	Sleep Initiation and Maintenance Disorders ||| Sleep Wake Disorders ||| Urticaria
	CHEMBL1760	D001249	TERBUTALINE	Asthma	0	0.0654807	D007319 ||| D012893 ||| D014581	Sleep Initiation and Maintenance Disorders ||| Sleep Wake Disorders ||| Urticaria
	CHEMBL1760	D005764	TERBUTALINE	Gastroesophageal Reflux	0	0.0488957	D007319 ||| D012893 ||| D014581	Sleep Initiation and Maintenance Disorders ||| Sleep Wake Disorders ||| Urticaria
	CHEMBL1760	D007037	TERBUTALINE	Hypothyroidism	0	0.0168106	D007319 ||| D012893 ||| D014581	Sleep Initiation and Maintenance Disorders ||| Sleep Wake Disorders ||| Urticaria
	CHEMBL1760	D008881	TERBUTALINE	Migraine Disorders	0	0.0586892	D007319 ||| D012893 ||| D014581	Sleep Initiation and Maintenance Disorders ||| Sleep Wake Disorders ||| Urticaria
	CHEMBL1760	D004485	TERBUTALINE	Eczema	0	0.0540239	D007319 ||| D012893 ||| D014581	Sleep Initiation and Maintenance Disorders ||| Sleep Wake Disorders ||| Urticaria
	CHEMBL1760	D006937	TERBUTALINE	Hypercholesterolemia	0	0.0317283	D007319 ||| D012893 ||| D014581	Sleep Initiation and Maintenance Disorders ||| Sleep Wake Disorders ||| Urticaria
	CHEMBL1760	D012626	TERBUTALINE	Sebaceous Gland Neoplasms	0	0.0650027	D007319 ||| D012893 ||| D014581	Sleep Initiation and Maintenance Disorders ||| Sleep Wake Disorders ||| Urticaria
	CHEMBL1760	D001943	TERBUTALINE	Breast Neoplasms	0	0.0733312	D007319 ||| D012893 ||| D014581	Sleep Initiation and Maintenance Disorders ||| Sleep Wake Disorders ||| Urticaria
	CHEMBL1760	D002280	TERBUTALINE	Carcinoma, Basal Cell	0	0.0471633	D007319 ||| D012893 ||| D014581	Sleep Initiation and Maintenance Disorders ||| Sleep Wake Disorders ||| Urticaria
	CHEMBL1760	D000230	TERBUTALINE	Adenocarcinoma	0	0.0181628	D007319 ||| D012893 ||| D014581	Sleep Initiation and Maintenance Disorders ||| Sleep Wake Disorders ||| Urticaria
	CHEMBL1760	D002386	TERBUTALINE	Cataract	0	0.0225169	D007319 ||| D012893 ||| D014581	Sleep Initiation and Maintenance Disorders ||| Sleep Wake Disorders ||| Urticaria
	CHEMBL1760	D006552	TERBUTALINE	Hernia, Inguinal	0	0.0256708	D007319 ||| D012893 ||| D014581	Sleep Initiation and Maintenance Disorders ||| Sleep Wake Disorders ||| Urticaria
	CHEMBL1760	D012005	TERBUTALINE	Rectal Prolapse	0	0.11168	D007319 ||| D012893 ||| D014581	Sleep Initiation and Maintenance Disorders ||| Sleep Wake Disorders ||| Urticaria
	CHEMBL1760	D014029	TERBUTALINE	Tobacco Use Disorder	0	0.0286296	D007319 ||| D012893 ||| D014581	Sleep Initiation and Maintenance Disorders ||| Sleep Wake Disorders ||| Urticaria
	CHEMBL1760	D009203	TERBUTALINE	Myocardial Infarction	0	0.0885711	D007319 ||| D012893 ||| D014581	Sleep Initiation and Maintenance Disorders ||| Sleep Wake Disorders ||| Urticaria
	CHEMBL1760	D005756	TERBUTALINE	Gastritis	0	0.0277953	D007319 ||| D012893 ||| D014581	Sleep Initiation and Maintenance Disorders ||| Sleep Wake Disorders ||| Urticaria
	CHEMBL1760	D006548	TERBUTALINE	Hernia, Diaphragmatic	0	0.0422779	D007319 ||| D012893 ||| D014581	Sleep Initiation and Maintenance Disorders ||| Sleep Wake Disorders ||| Urticaria
	CHEMBL1760	D000076385	TERBUTALINE	Diverticular Diseases	0	0.106141	D007319 ||| D012893 ||| D014581	Sleep Initiation and Maintenance Disorders ||| Sleep Wake Disorders ||| Urticaria
	CHEMBL1760	D007319	TERBUTALINE	Sleep Initiation and Maintenance Disorders	1	0.0345785	D012893 ||| D014581	Sleep Wake Disorders ||| Urticaria
	CHEMBL1760	D009290	TERBUTALINE	Narcolepsy	0	0.0334684	D007319 ||| D012893 ||| D014581	Sleep Initiation and Maintenance Disorders ||| Sleep Wake Disorders ||| Urticaria
	CHEMBL1760	D003922	TERBUTALINE	Diabetes Mellitus, Type 1	0	0.0132983	D007319 ||| D012893 ||| D014581	Sleep Initiation and Maintenance Disorders ||| Sleep Wake Disorders ||| Urticaria
	CHEMBL1760	D002446	TERBUTALINE	Celiac Disease	0	0.0149423	D007319 ||| D012893 ||| D014581	Sleep Initiation and Maintenance Disorders ||| Sleep Wake Disorders ||| Urticaria
	CHEMBL1760	D008105	TERBUTALINE	Liver Cirrhosis, Biliary	0	0.0239043	D007319 ||| D012893 ||| D014581	Sleep Initiation and Maintenance Disorders ||| Sleep Wake Disorders ||| Urticaria
	CHEMBL1760	D014820	TERBUTALINE	Vitiligo	0	0.0126624	D007319 ||| D012893 ||| D014581	Sleep Initiation and Maintenance Disorders ||| Sleep Wake Disorders ||| Urticaria
	CHEMBL1760	D009798	TERBUTALINE	Ocular Hypertension	0	0.0747486	D007319 ||| D012893 ||| D014581	Sleep Initiation and Maintenance Disorders ||| Sleep Wake Disorders ||| Urticaria
	CHEMBL1760	D009447	TERBUTALINE	Neuroblastoma	0	0.0197582	D007319 ||| D012893 ||| D014581	Sleep Initiation and Maintenance Disorders ||| Sleep Wake Disorders ||| Urticaria
	CHEMBL1760	D012559	TERBUTALINE	Schizophrenia	0	0.0441874	D007319 ||| D012893 ||| D014581	Sleep Initiation and Maintenance Disorders ||| Sleep Wake Disorders ||| Urticaria
	CHEMBL1760	D000690	TERBUTALINE	Amyotrophic Lateral Sclerosis	0	0.0221594	D007319 ||| D012893 ||| D014581	Sleep Initiation and Maintenance Disorders ||| Sleep Wake Disorders ||| Urticaria
	CHEMBL1760	D008180	TERBUTALINE	Lupus Erythematosus, Systemic	0	0.029193	D007319 ||| D012893 ||| D014581	Sleep Initiation and Maintenance Disorders ||| Sleep Wake Disorders ||| Urticaria
	CHEMBL1760	D000437	TERBUTALINE	Alcoholism	0	0.0582136	D007319 ||| D012893 ||| D014581	Sleep Initiation and Maintenance Disorders ||| Sleep Wake Disorders ||| Urticaria
	CHEMBL1760	D000067877	TERBUTALINE	Autism Spectrum Disorder	0	0.0218711	D007319 ||| D012893 ||| D014581	Sleep Initiation and Maintenance Disorders ||| Sleep Wake Disorders ||| Urticaria
	CHEMBL1760	D001714	TERBUTALINE	Bipolar Disorder	0	0.0549676	D007319 ||| D012893 ||| D014581	Sleep Initiation and Maintenance Disorders ||| Sleep Wake Disorders ||| Urticaria
	CHEMBL1760	D009771	TERBUTALINE	Obsessive-Compulsive Disorder	0	0.019974	D007319 ||| D012893 ||| D014581	Sleep Initiation and Maintenance Disorders ||| Sleep Wake Disorders ||| Urticaria
	CHEMBL1760	D003924	TERBUTALINE	Diabetes Mellitus, Type 2	0	0.0301227	D007319 ||| D012893 ||| D014581	Sleep Initiation and Maintenance Disorders ||| Sleep Wake Disorders ||| Urticaria
	CHEMBL1760	D000544	TERBUTALINE	Alzheimer Disease	0	0.0325348	D007319 ||| D012893 ||| D014581	Sleep Initiation and Maintenance Disorders ||| Sleep Wake Disorders ||| Urticaria
	CHEMBL1760	D004827	TERBUTALINE	Epilepsy	0	0.0483196	D007319 ||| D012893 ||| D014581	Sleep Initiation and Maintenance Disorders ||| Sleep Wake Disorders ||| Urticaria
	CHEMBL1760	D005901	TERBUTALINE	Glaucoma	0	0.0154716	D007319 ||| D012893 ||| D014581	Sleep Initiation and Maintenance Disorders ||| Sleep Wake Disorders ||| Urticaria
	CHEMBL1760	D051436	TERBUTALINE	Renal Insufficiency, Chronic	0	0.0158223	D007319 ||| D012893 ||| D014581	Sleep Initiation and Maintenance Disorders ||| Sleep Wake Disorders ||| Urticaria
	CHEMBL1760	D013167	TERBUTALINE	Spondylitis, Ankylosing	0	0.00754109	D007319 ||| D012893 ||| D014581	Sleep Initiation and Maintenance Disorders ||| Sleep Wake Disorders ||| Urticaria
	CHEMBL1760	D003863	TERBUTALINE	Depression	0	0.162888	D007319 ||| D012893 ||| D014581	Sleep Initiation and Maintenance Disorders ||| Sleep Wake Disorders ||| Urticaria
	CHEMBL1760	D010003	TERBUTALINE	Osteoarthritis	0	0.0993112	D007319 ||| D012893 ||| D014581	Sleep Initiation and Maintenance Disorders ||| Sleep Wake Disorders ||| Urticaria
	CHEMBL1760	D000419	TERBUTALINE	Albuminuria	0	0.0272304	D007319 ||| D012893 ||| D014581	Sleep Initiation and Maintenance Disorders ||| Sleep Wake Disorders ||| Urticaria
	CHEMBL1760	D001281	TERBUTALINE	Atrial Fibrillation	0	0.229932	D007319 ||| D012893 ||| D014581	Sleep Initiation and Maintenance Disorders ||| Sleep Wake Disorders ||| Urticaria
	CHEMBL1760	D006973	TERBUTALINE	Hypertension	0	0.224975	D007319 ||| D012893 ||| D014581	Sleep Initiation and Maintenance Disorders ||| Sleep Wake Disorders ||| Urticaria
	CHEMBL1760	D006327	TERBUTALINE	Heart Block	0	0.0257854	D007319 ||| D012893 ||| D014581	Sleep Initiation and Maintenance Disorders ||| Sleep Wake Disorders ||| Urticaria
	CHEMBL1760	D055623	TERBUTALINE	Keratosis, Actinic	0	0.0306168	D007319 ||| D012893 ||| D014581	Sleep Initiation and Maintenance Disorders ||| Sleep Wake Disorders ||| Urticaria
	CHEMBL1760	D001991	TERBUTALINE	Bronchitis	0	0.0367826	D007319 ||| D012893 ||| D014581	Sleep Initiation and Maintenance Disorders ||| Sleep Wake Disorders ||| Urticaria
	CHEMBL1760	D008175	TERBUTALINE	Lung Neoplasms	0	0.033943	D007319 ||| D012893 ||| D014581	Sleep Initiation and Maintenance Disorders ||| Sleep Wake Disorders ||| Urticaria
	CHEMBL1760	D008545	TERBUTALINE	Melanoma	0	0.111528	D007319 ||| D012893 ||| D014581	Sleep Initiation and Maintenance Disorders ||| Sleep Wake Disorders ||| Urticaria
	CHEMBL1760	D008228	TERBUTALINE	Lymphoma, Non-Hodgkin	0	0.0837824	D007319 ||| D012893 ||| D014581	Sleep Initiation and Maintenance Disorders ||| Sleep Wake Disorders ||| Urticaria
	CHEMBL1760	D002294	TERBUTALINE	Carcinoma, Squamous Cell	0	0.0724392	D007319 ||| D012893 ||| D014581	Sleep Initiation and Maintenance Disorders ||| Sleep Wake Disorders ||| Urticaria
	CHEMBL1760	D002349	TERBUTALINE	Carpal Tunnel Syndrome	0	0.0314529	D007319 ||| D012893 ||| D014581	Sleep Initiation and Maintenance Disorders ||| Sleep Wake Disorders ||| Urticaria
	CHEMBL1760	D016883	TERBUTALINE	Diabetic Ketoacidosis	0	0.0138175	D007319 ||| D012893 ||| D014581	Sleep Initiation and Maintenance Disorders ||| Sleep Wake Disorders ||| Urticaria
	CHEMBL1760	D001749	TERBUTALINE	Urinary Bladder Neoplasms	0	0.0373764	D007319 ||| D012893 ||| D014581	Sleep Initiation and Maintenance Disorders ||| Sleep Wake Disorders ||| Urticaria
	CHEMBL1760	D007889	TERBUTALINE	Leiomyoma	0	0.0066054	D007319 ||| D012893 ||| D014581	Sleep Initiation and Maintenance Disorders ||| Sleep Wake Disorders ||| Urticaria
	CHEMBL1760	D018798	TERBUTALINE	Anemia, Iron-Deficiency	0	0.0534658	D007319 ||| D012893 ||| D014581	Sleep Initiation and Maintenance Disorders ||| Sleep Wake Disorders ||| Urticaria
	CHEMBL1760	D000380	TERBUTALINE	Agranulocytosis	0	0.00935265	D007319 ||| D012893 ||| D014581	Sleep Initiation and Maintenance Disorders ||| Sleep Wake Disorders ||| Urticaria
	CHEMBL1760	D012893	TERBUTALINE	Sleep Wake Disorders	1	0.0314492	D007319 ||| D014581	Sleep Initiation and Maintenance Disorders ||| Urticaria
	CHEMBL1760	D006429	TERBUTALINE	Hemiplegia	0	0.11052	D007319 ||| D012893 ||| D014581	Sleep Initiation and Maintenance Disorders ||| Sleep Wake Disorders ||| Urticaria
	CHEMBL1760	D011655	TERBUTALINE	Pulmonary Embolism	0	0.0305774	D007319 ||| D012893 ||| D014581	Sleep Initiation and Maintenance Disorders ||| Sleep Wake Disorders ||| Urticaria
	CHEMBL1760	D009202	TERBUTALINE	Cardiomyopathies	0	0.0133017	D007319 ||| D012893 ||| D014581	Sleep Initiation and Maintenance Disorders ||| Sleep Wake Disorders ||| Urticaria
	CHEMBL1760	D013345	TERBUTALINE	Subarachnoid Hemorrhage	0	0.0262664	D007319 ||| D012893 ||| D014581	Sleep Initiation and Maintenance Disorders ||| Sleep Wake Disorders ||| Urticaria
	CHEMBL1760	D002543	TERBUTALINE	Cerebral Hemorrhage	0	0.0308494	D007319 ||| D012893 ||| D014581	Sleep Initiation and Maintenance Disorders ||| Sleep Wake Disorders ||| Urticaria
	CHEMBL1760	D002544	TERBUTALINE	Cerebral Infarction	0	0.0287262	D007319 ||| D012893 ||| D014581	Sleep Initiation and Maintenance Disorders ||| Sleep Wake Disorders ||| Urticaria
	CHEMBL1760	D050197	TERBUTALINE	Arteriosclerosis	0	0.0106855	D007319 ||| D012893 ||| D014581	Sleep Initiation and Maintenance Disorders ||| Sleep Wake Disorders ||| Urticaria
	CHEMBL1760	D010689	TERBUTALINE	Phlebitis	0	0.0604452	D007319 ||| D012893 ||| D014581	Sleep Initiation and Maintenance Disorders ||| Sleep Wake Disorders ||| Urticaria
	CHEMBL1760	D006484	TERBUTALINE	Hemorrhoids	0	0.0179504	D007319 ||| D012893 ||| D014581	Sleep Initiation and Maintenance Disorders ||| Sleep Wake Disorders ||| Urticaria
	CHEMBL1760	D007022	TERBUTALINE	Hypotension	0	0.0339593	D007319 ||| D012893 ||| D014581	Sleep Initiation and Maintenance Disorders ||| Sleep Wake Disorders ||| Urticaria
	CHEMBL1760	D012852	TERBUTALINE	Sinusitis	0	0.0400125	D007319 ||| D012893 ||| D014581	Sleep Initiation and Maintenance Disorders ||| Sleep Wake Disorders ||| Urticaria
	CHEMBL1760	D010996	TERBUTALINE	Pleural Effusion	0	0.0536014	D007319 ||| D012893 ||| D014581	Sleep Initiation and Maintenance Disorders ||| Sleep Wake Disorders ||| Urticaria
	CHEMBL1760	D011030	TERBUTALINE	Pneumothorax	0	0.0405791	D007319 ||| D012893 ||| D014581	Sleep Initiation and Maintenance Disorders ||| Sleep Wake Disorders ||| Urticaria
	CHEMBL1760	D014060	TERBUTALINE	Tongue Diseases	0	0.0371052	D007319 ||| D012893 ||| D014581	Sleep Initiation and Maintenance Disorders ||| Sleep Wake Disorders ||| Urticaria
	CHEMBL1760	D004941	TERBUTALINE	Esophagitis	0	0.0155739	D007319 ||| D012893 ||| D014581	Sleep Initiation and Maintenance Disorders ||| Sleep Wake Disorders ||| Urticaria
	CHEMBL1760	D013276	TERBUTALINE	Stomach Ulcer	0	0.010268	D007319 ||| D012893 ||| D014581	Sleep Initiation and Maintenance Disorders ||| Sleep Wake Disorders ||| Urticaria
	CHEMBL1760	D004415	TERBUTALINE	Dyspepsia	0	0.0395852	D007319 ||| D012893 ||| D014581	Sleep Initiation and Maintenance Disorders ||| Sleep Wake Disorders ||| Urticaria
	CHEMBL1760	D002769	TERBUTALINE	Cholelithiasis	0	0.0168722	D007319 ||| D012893 ||| D014581	Sleep Initiation and Maintenance Disorders ||| Sleep Wake Disorders ||| Urticaria
	CHEMBL1760	D002764	TERBUTALINE	Cholecystitis	0	0.0215411	D007319 ||| D012893 ||| D014581	Sleep Initiation and Maintenance Disorders ||| Sleep Wake Disorders ||| Urticaria
	CHEMBL1760	D010195	TERBUTALINE	Pancreatitis	0	0.0614643	D007319 ||| D012893 ||| D014581	Sleep Initiation and Maintenance Disorders ||| Sleep Wake Disorders ||| Urticaria
	CHEMBL1760	D008286	TERBUTALINE	Malabsorption Syndromes	0	0.0753392	D007319 ||| D012893 ||| D014581	Sleep Initiation and Maintenance Disorders ||| Sleep Wake Disorders ||| Urticaria
	CHEMBL1760	D002481	TERBUTALINE	Cellulitis	0	0.0151658	D007319 ||| D012893 ||| D014581	Sleep Initiation and Maintenance Disorders ||| Sleep Wake Disorders ||| Urticaria
	CHEMBL1760	D011537	TERBUTALINE	Pruritus	0	0.0351204	D007319 ||| D012893 ||| D014581	Sleep Initiation and Maintenance Disorders ||| Sleep Wake Disorders ||| Urticaria
	CHEMBL1760	D008010	TERBUTALINE	Lichen Planus	0	0.0191737	D007319 ||| D012893 ||| D014581	Sleep Initiation and Maintenance Disorders ||| Sleep Wake Disorders ||| Urticaria
	CHEMBL1760	D017492	TERBUTALINE	Keratosis, Seborrheic	0	0.0696043	D007319 ||| D012893 ||| D014581	Sleep Initiation and Maintenance Disorders ||| Sleep Wake Disorders ||| Urticaria
	CHEMBL1760	D011704	TERBUTALINE	Pyelonephritis	0	0.032688	D007319 ||| D012893 ||| D014581	Sleep Initiation and Maintenance Disorders ||| Sleep Wake Disorders ||| Urticaria
	CHEMBL1760	D058186	TERBUTALINE	Acute Kidney Injury	0	0.0379781	D007319 ||| D012893 ||| D014581	Sleep Initiation and Maintenance Disorders ||| Sleep Wake Disorders ||| Urticaria
	CHEMBL1760	D007676	TERBUTALINE	Kidney Failure, Chronic	0	0.101058	D007319 ||| D012893 ||| D014581	Sleep Initiation and Maintenance Disorders ||| Sleep Wake Disorders ||| Urticaria
	CHEMBL1760	D003556	TERBUTALINE	Cystitis	0	0.0485063	D007319 ||| D012893 ||| D014581	Sleep Initiation and Maintenance Disorders ||| Sleep Wake Disorders ||| Urticaria
	CHEMBL1760	D011470	TERBUTALINE	Prostatic Hyperplasia	0	0.0488135	D007319 ||| D012893 ||| D014581	Sleep Initiation and Maintenance Disorders ||| Sleep Wake Disorders ||| Urticaria
	CHEMBL1760	D011472	TERBUTALINE	Prostatitis	0	0.121984	D007319 ||| D012893 ||| D014581	Sleep Initiation and Maintenance Disorders ||| Sleep Wake Disorders ||| Urticaria
	CHEMBL1760	D005348	TERBUTALINE	Fibrocystic Breast Disease	0	0.0267787	D007319 ||| D012893 ||| D014581	Sleep Initiation and Maintenance Disorders ||| Sleep Wake Disorders ||| Urticaria
	CHEMBL1760	D006177	TERBUTALINE	Gynecomastia	0	0.0172117	D007319 ||| D012893 ||| D014581	Sleep Initiation and Maintenance Disorders ||| Sleep Wake Disorders ||| Urticaria
	CHEMBL1760	D004715	TERBUTALINE	Endometriosis	0	0.0370423	D007319 ||| D012893 ||| D014581	Sleep Initiation and Maintenance Disorders ||| Sleep Wake Disorders ||| Urticaria
	CHEMBL1760	D003680	TERBUTALINE	Deglutition Disorders	0	0.0176059	D007319 ||| D012893 ||| D014581	Sleep Initiation and Maintenance Disorders ||| Sleep Wake Disorders ||| Urticaria
	CHEMBL1760	D001201	TERBUTALINE	Ascites	0	0.0305492	D007319 ||| D012893 ||| D014581	Sleep Initiation and Maintenance Disorders ||| Sleep Wake Disorders ||| Urticaria
	CHEMBL1760	D005076	TERBUTALINE	Exanthema	0	0.0385694	D007319 ||| D012893 ||| D014581	Sleep Initiation and Maintenance Disorders ||| Sleep Wake Disorders ||| Urticaria
	CHEMBL1760	D014717	TERBUTALINE	Vertigo	0	0.0172341	D007319 ||| D012893 ||| D014581	Sleep Initiation and Maintenance Disorders ||| Sleep Wake Disorders ||| Urticaria
	CHEMBL1760	D013575	TERBUTALINE	Syncope	0	0.0234033	D007319 ||| D012893 ||| D014581	Sleep Initiation and Maintenance Disorders ||| Sleep Wake Disorders ||| Urticaria
	CHEMBL1760	D007766	TERBUTALINE	Lacrimal Apparatus Diseases	0	0.0314496	D007319 ||| D012893 ||| D014581	Sleep Initiation and Maintenance Disorders ||| Sleep Wake Disorders ||| Urticaria
	CHEMBL1760	D006471	TERBUTALINE	Gastrointestinal Hemorrhage	0	0.0508535	D007319 ||| D012893 ||| D014581	Sleep Initiation and Maintenance Disorders ||| Sleep Wake Disorders ||| Urticaria
	CHEMBL1760	D010437	TERBUTALINE	Peptic Ulcer	0	0.0778428	D007319 ||| D012893 ||| D014581	Sleep Initiation and Maintenance Disorders ||| Sleep Wake Disorders ||| Urticaria
	CHEMBL1760	D005921	TERBUTALINE	Glomerulonephritis	0	0.0236279	D007319 ||| D012893 ||| D014581	Sleep Initiation and Maintenance Disorders ||| Sleep Wake Disorders ||| Urticaria
	CHEMBL1760	D006333	TERBUTALINE	Heart Failure	0	0.0747116	D007319 ||| D012893 ||| D014581	Sleep Initiation and Maintenance Disorders ||| Sleep Wake Disorders ||| Urticaria
	CHEMBL1760	D006547	TERBUTALINE	Hernia	0	0.0499555	D007319 ||| D012893 ||| D014581	Sleep Initiation and Maintenance Disorders ||| Sleep Wake Disorders ||| Urticaria
	CHEMBL1760	D006689	TERBUTALINE	Hodgkin Disease	0	0.0351835	D007319 ||| D012893 ||| D014581	Sleep Initiation and Maintenance Disorders ||| Sleep Wake Disorders ||| Urticaria
	CHEMBL1760	D008113	TERBUTALINE	Liver Neoplasms	0	0.0369835	D007319 ||| D012893 ||| D014581	Sleep Initiation and Maintenance Disorders ||| Sleep Wake Disorders ||| Urticaria
	CHEMBL1760	D010051	TERBUTALINE	Ovarian Neoplasms	0	0.0560106	D007319 ||| D012893 ||| D014581	Sleep Initiation and Maintenance Disorders ||| Sleep Wake Disorders ||| Urticaria
	CHEMBL1760	D011471	TERBUTALINE	Prostatic Neoplasms	0	0.0731598	D007319 ||| D012893 ||| D014581	Sleep Initiation and Maintenance Disorders ||| Sleep Wake Disorders ||| Urticaria
	CHEMBL1760	D000647	TERBUTALINE	Amnesia	0	0.022412	D007319 ||| D012893 ||| D014581	Sleep Initiation and Maintenance Disorders ||| Sleep Wake Disorders ||| Urticaria
	CHEMBL1760	D007951	TERBUTALINE	Leukemia, Myeloid	0	0.0821374	D007319 ||| D012893 ||| D014581	Sleep Initiation and Maintenance Disorders ||| Sleep Wake Disorders ||| Urticaria
	CHEMBL1760	D000152	TERBUTALINE	Acne Vulgaris	0	0.0379711	D007319 ||| D012893 ||| D014581	Sleep Initiation and Maintenance Disorders ||| Sleep Wake Disorders ||| Urticaria
	CHEMBL1760	D000740	TERBUTALINE	Anemia	0	0.0351838	D007319 ||| D012893 ||| D014581	Sleep Initiation and Maintenance Disorders ||| Sleep Wake Disorders ||| Urticaria
	CHEMBL1760	D001064	TERBUTALINE	Appendicitis	0	0.0174994	D007319 ||| D012893 ||| D014581	Sleep Initiation and Maintenance Disorders ||| Sleep Wake Disorders ||| Urticaria
	CHEMBL1760	D003248	TERBUTALINE	Constipation	0	0.0288455	D007319 ||| D012893 ||| D014581	Sleep Initiation and Maintenance Disorders ||| Sleep Wake Disorders ||| Urticaria
	CHEMBL1760	D015352	TERBUTALINE	Dry Eye Syndromes	0	0.0383745	D007319 ||| D012893 ||| D014581	Sleep Initiation and Maintenance Disorders ||| Sleep Wake Disorders ||| Urticaria
	CHEMBL1760	D004381	TERBUTALINE	Duodenal Ulcer	0	0.0526788	D007319 ||| D012893 ||| D014581	Sleep Initiation and Maintenance Disorders ||| Sleep Wake Disorders ||| Urticaria
	CHEMBL1760	D015837	TERBUTALINE	Vestibular Diseases	0	0.0442439	D007319 ||| D012893 ||| D014581	Sleep Initiation and Maintenance Disorders ||| Sleep Wake Disorders ||| Urticaria
	CHEMBL1760	D005705	TERBUTALINE	Gallbladder Diseases	0	0.0715766	D007319 ||| D012893 ||| D014581	Sleep Initiation and Maintenance Disorders ||| Sleep Wake Disorders ||| Urticaria
	CHEMBL1760	D006073	TERBUTALINE	Gout	0	0.0414384	D007319 ||| D012893 ||| D014581	Sleep Initiation and Maintenance Disorders ||| Sleep Wake Disorders ||| Urticaria
	CHEMBL1760	D001145	TERBUTALINE	Arrhythmias, Cardiac	0	0.0197997	D007319 ||| D012893 ||| D014581	Sleep Initiation and Maintenance Disorders ||| Sleep Wake Disorders ||| Urticaria
	CHEMBL1760	D043183	TERBUTALINE	Irritable Bowel Syndrome	0	0.0337724	D007319 ||| D012893 ||| D014581	Sleep Initiation and Maintenance Disorders ||| Sleep Wake Disorders ||| Urticaria
	CHEMBL1760	D001851	TERBUTALINE	Bone Diseases, Metabolic	0	0.0614916	D007319 ||| D012893 ||| D014581	Sleep Initiation and Maintenance Disorders ||| Sleep Wake Disorders ||| Urticaria
	CHEMBL1760	D010024	TERBUTALINE	Osteoporosis	0	0.0346563	D007319 ||| D012893 ||| D014581	Sleep Initiation and Maintenance Disorders ||| Sleep Wake Disorders ||| Urticaria
	CHEMBL1760	D009443	TERBUTALINE	Neuritis	0	0.173732	D007319 ||| D012893 ||| D014581	Sleep Initiation and Maintenance Disorders ||| Sleep Wake Disorders ||| Urticaria
	CHEMBL1760	D010538	TERBUTALINE	Peritonitis	0	0.128807	D007319 ||| D012893 ||| D014581	Sleep Initiation and Maintenance Disorders ||| Sleep Wake Disorders ||| Urticaria
	CHEMBL1760	D010998	TERBUTALINE	Pleurisy	0	0.0756304	D007319 ||| D012893 ||| D014581	Sleep Initiation and Maintenance Disorders ||| Sleep Wake Disorders ||| Urticaria
	CHEMBL1760	D011565	TERBUTALINE	Psoriasis	0	0.023364	D007319 ||| D012893 ||| D014581	Sleep Initiation and Maintenance Disorders ||| Sleep Wake Disorders ||| Urticaria
	CHEMBL1760	D012163	TERBUTALINE	Retinal Detachment	0	0.0767028	D007319 ||| D012893 ||| D014581	Sleep Initiation and Maintenance Disorders ||| Sleep Wake Disorders ||| Urticaria
	CHEMBL1760	D012393	TERBUTALINE	Rosacea	0	0.0435492	D007319 ||| D012893 ||| D014581	Sleep Initiation and Maintenance Disorders ||| Sleep Wake Disorders ||| Urticaria
	CHEMBL1760	D006042	TERBUTALINE	Goiter	0	0.031562	D007319 ||| D012893 ||| D014581	Sleep Initiation and Maintenance Disorders ||| Sleep Wake Disorders ||| Urticaria
	CHEMBL1760	D002546	TERBUTALINE	Ischemic Attack, Transient	0	0.00563311	D007319 ||| D012893 ||| D014581	Sleep Initiation and Maintenance Disorders ||| Sleep Wake Disorders ||| Urticaria
	CHEMBL1760	D000083242	TERBUTALINE	Ischemic Stroke	0	0.0325501	D007319 ||| D012893 ||| D014581	Sleep Initiation and Maintenance Disorders ||| Sleep Wake Disorders ||| Urticaria
	CHEMBL1760	D012891	TERBUTALINE	Sleep Apnea Syndromes	0	0.591229	D007319 ||| D012893 ||| D014581	Sleep Initiation and Maintenance Disorders ||| Sleep Wake Disorders ||| Urticaria
	CHEMBL1760	D013921	TERBUTALINE	Thrombocytopenia	0	0.0292427	D007319 ||| D012893 ||| D014581	Sleep Initiation and Maintenance Disorders ||| Sleep Wake Disorders ||| Urticaria
	CHEMBL1760	D015179	TERBUTALINE	Colorectal Neoplasms	0	0.0206183	D007319 ||| D012893 ||| D014581	Sleep Initiation and Maintenance Disorders ||| Sleep Wake Disorders ||| Urticaria
	CHEMBL1760	D006627	TERBUTALINE	Hirschsprung Disease	0	0.049312	D007319 ||| D012893 ||| D014581	Sleep Initiation and Maintenance Disorders ||| Sleep Wake Disorders ||| Urticaria
	CHEMBL1760	D013964	TERBUTALINE	Thyroid Neoplasms	0	0.0657698	D007319 ||| D012893 ||| D014581	Sleep Initiation and Maintenance Disorders ||| Sleep Wake Disorders ||| Urticaria
	CHEMBL1760	D010001	TERBUTALINE	Osteitis Deformans	0	0.117584	D007319 ||| D012893 ||| D014581	Sleep Initiation and Maintenance Disorders ||| Sleep Wake Disorders ||| Urticaria
	CHEMBL1760	D007018	TERBUTALINE	Hypopituitarism	0	0.0227424	D007319 ||| D012893 ||| D014581	Sleep Initiation and Maintenance Disorders ||| Sleep Wake Disorders ||| Urticaria
	CHEMBL1760	D020246	TERBUTALINE	Venous Thrombosis	0	0.131554	D007319 ||| D012893 ||| D014581	Sleep Initiation and Maintenance Disorders ||| Sleep Wake Disorders ||| Urticaria
	CHEMBL1760	D000075224	TERBUTALINE	Cardiac Conduction System Disease	0	0.0118506	D007319 ||| D012893 ||| D014581	Sleep Initiation and Maintenance Disorders ||| Sleep Wake Disorders ||| Urticaria
	CHEMBL1760	D003731	TERBUTALINE	Dental Caries	0	0.0163053	D007319 ||| D012893 ||| D014581	Sleep Initiation and Maintenance Disorders ||| Sleep Wake Disorders ||| Urticaria
	CHEMBL1760	D005242	TERBUTALINE	Fecal Incontinence	0	0.0718746	D007319 ||| D012893 ||| D014581	Sleep Initiation and Maintenance Disorders ||| Sleep Wake Disorders ||| Urticaria
	CHEMBL1760	D016055	TERBUTALINE	Urinary Retention	0	0.0545774	D007319 ||| D012893 ||| D014581	Sleep Initiation and Maintenance Disorders ||| Sleep Wake Disorders ||| Urticaria
	CHEMBL1760	D011141	TERBUTALINE	Polyuria	0	0.132666	D007319 ||| D012893 ||| D014581	Sleep Initiation and Maintenance Disorders ||| Sleep Wake Disorders ||| Urticaria
	CHEMBL1760	D007762	TERBUTALINE	Labyrinthitis	0	0.011675	D007319 ||| D012893 ||| D014581	Sleep Initiation and Maintenance Disorders ||| Sleep Wake Disorders ||| Urticaria
	CHEMBL1760	D012878	TERBUTALINE	Skin Neoplasms	0	0.0568836	D007319 ||| D012893 ||| D014581	Sleep Initiation and Maintenance Disorders ||| Sleep Wake Disorders ||| Urticaria
	CHEMBL1760	D009260	TERBUTALINE	Nail Diseases	0	0.0915665	D007319 ||| D012893 ||| D014581	Sleep Initiation and Maintenance Disorders ||| Sleep Wake Disorders ||| Urticaria
	CHEMBL1760	D016491	TERBUTALINE	Peripheral Vascular Diseases	0	0.0789598	D007319 ||| D012893 ||| D014581	Sleep Initiation and Maintenance Disorders ||| Sleep Wake Disorders ||| Urticaria
	CHEMBL1760	D011111	TERBUTALINE	Polymyalgia Rheumatica	0	0.067574	D007319 ||| D012893 ||| D014581	Sleep Initiation and Maintenance Disorders ||| Sleep Wake Disorders ||| Urticaria
	CHEMBL1760	D013118	TERBUTALINE	Spinal Cord Diseases	0	0.0174754	D007319 ||| D012893 ||| D014581	Sleep Initiation and Maintenance Disorders ||| Sleep Wake Disorders ||| Urticaria
	CHEMBL1760	D014581	TERBUTALINE	Urticaria	1	0.0214509	D007319 ||| D012893	Sleep Initiation and Maintenance Disorders ||| Sleep Wake Disorders
	CHEMBL1760	D014648	TERBUTALINE	Varicose Veins	0	0.0517783	D007319 ||| D012893 ||| D014581	Sleep Initiation and Maintenance Disorders ||| Sleep Wake Disorders ||| Urticaria
	CHEMBL1760	D010031	TERBUTALINE	Otitis	0	0.0622823	D007319 ||| D012893 ||| D014581	Sleep Initiation and Maintenance Disorders ||| Sleep Wake Disorders ||| Urticaria
	CHEMBL1760	D019966	TERBUTALINE	Substance-Related Disorders	0	0.0478681	D007319 ||| D012893 ||| D014581	Sleep Initiation and Maintenance Disorders ||| Sleep Wake Disorders ||| Urticaria
	CHEMBL1760	D015155	TERBUTALINE	Esophageal Spasm, Diffuse	0	0.0528656	D007319 ||| D012893 ||| D014581	Sleep Initiation and Maintenance Disorders ||| Sleep Wake Disorders ||| Urticaria
	CHEMBL2103872	D001289	CEFTOLOZANE	Attention Deficit Disorder with Hyperactivity	0	0.0611134	D003248 ||| D007319 ||| D000740 ||| D001281 ||| D006973 ||| D005756 ||| D000083242 ||| D014581	Constipation ||| Sleep Initiation and Maintenance Disorders ||| Anemia ||| Atrial Fibrillation ||| Hypertension ||| Gastritis ||| Ischemic Stroke ||| Urticaria
	CHEMBL2103872	D001008	CEFTOLOZANE	Anxiety Disorders	0	0.0719151	D003248 ||| D007319 ||| D000740 ||| D007022 ||| D001281 ||| D010689 ||| D006973 ||| D005756 ||| D000083242 ||| D014581	Constipation ||| Sleep Initiation and Maintenance Disorders ||| Anemia ||| Hypotension ||| Atrial Fibrillation ||| Phlebitis ||| Hypertension ||| Gastritis ||| Ischemic Stroke ||| Urticaria
	CHEMBL2103872	D013313	CEFTOLOZANE	Stress Disorders, Post-Traumatic	0	0.0502397	D003248 ||| D007319 ||| D000740 ||| D001281 ||| D006973 ||| D005756 ||| D000083242 ||| D014581	Constipation ||| Sleep Initiation and Maintenance Disorders ||| Anemia ||| Atrial Fibrillation ||| Hypertension ||| Gastritis ||| Ischemic Stroke ||| Urticaria
	CHEMBL2103872	D000856	CEFTOLOZANE	Anorexia Nervosa	0	0.0229957	D003248 ||| D007319 ||| D000740 ||| D001281 ||| D006973 ||| D005756 ||| D000083242 ||| D014581	Constipation ||| Sleep Initiation and Maintenance Disorders ||| Anemia ||| Atrial Fibrillation ||| Hypertension ||| Gastritis ||| Ischemic Stroke ||| Urticaria
	CHEMBL2103872	D015228	CEFTOLOZANE	Hypertriglyceridemia	0	0.0653369	D003248 ||| D007319 ||| D000740 ||| D001281 ||| D006973 ||| D005756 ||| D000083242 ||| D014581	Constipation ||| Sleep Initiation and Maintenance Disorders ||| Anemia ||| Atrial Fibrillation ||| Hypertension ||| Gastritis ||| Ischemic Stroke ||| Urticaria
	CHEMBL2103872	D003324	CEFTOLOZANE	Coronary Artery Disease	0	0.196043	D003248 ||| D007319 ||| D000740 ||| D007022 ||| D001281 ||| D010689 ||| D006973 ||| D005756 ||| D000083242 ||| D014581	Constipation ||| Sleep Initiation and Maintenance Disorders ||| Anemia ||| Hypotension ||| Atrial Fibrillation ||| Phlebitis ||| Hypertension ||| Gastritis ||| Ischemic Stroke ||| Urticaria
	CHEMBL2103872	D009765	CEFTOLOZANE	Obesity	0	0.0643466	D003248 ||| D007319 ||| D000740 ||| D007022 ||| D001281 ||| D010689 ||| D006973 ||| D005756 ||| D000083242 ||| D014581	Constipation ||| Sleep Initiation and Maintenance Disorders ||| Anemia ||| Hypotension ||| Atrial Fibrillation ||| Phlebitis ||| Hypertension ||| Gastritis ||| Ischemic Stroke ||| Urticaria
	CHEMBL2103872	D020177	CEFTOLOZANE	Idiopathic Hypersomnia	0	0.0973674	D007319 ||| D001281 ||| D006973 ||| D005756	Sleep Initiation and Maintenance Disorders ||| Atrial Fibrillation ||| Hypertension ||| Gastritis
	CHEMBL2103872	D010300	CEFTOLOZANE	Parkinson Disease	0	0.0323969	D003248 ||| D007319 ||| D000740 ||| D007022 ||| D001281 ||| D010689 ||| D006973 ||| D005756 ||| D000083242 ||| D014581	Constipation ||| Sleep Initiation and Maintenance Disorders ||| Anemia ||| Hypotension ||| Atrial Fibrillation ||| Phlebitis ||| Hypertension ||| Gastritis ||| Ischemic Stroke ||| Urticaria
	CHEMBL2103872	D013771	CEFTOLOZANE	Tetralogy of Fallot	0	0.111497	D003248 ||| D007319 ||| D000740 ||| D001281 ||| D006973 ||| D005756 ||| D000083242 ||| D014581	Constipation ||| Sleep Initiation and Maintenance Disorders ||| Anemia ||| Atrial Fibrillation ||| Hypertension ||| Gastritis ||| Ischemic Stroke ||| Urticaria
	CHEMBL2103872	D001172	CEFTOLOZANE	Arthritis, Rheumatoid	0	0.0635629	D003248 ||| D007319 ||| D000740 ||| D007022 ||| D001281 ||| D010689 ||| D006973 ||| D005756 ||| D000083242 ||| D014581	Constipation ||| Sleep Initiation and Maintenance Disorders ||| Anemia ||| Hypotension ||| Atrial Fibrillation ||| Phlebitis ||| Hypertension ||| Gastritis ||| Ischemic Stroke ||| Urticaria
	CHEMBL2103872	D003424	CEFTOLOZANE	Crohn Disease	0	0.043679	D003248 ||| D007319 ||| D000740 ||| D001281 ||| D006973 ||| D005756 ||| D000083242 ||| D014581	Constipation ||| Sleep Initiation and Maintenance Disorders ||| Anemia ||| Atrial Fibrillation ||| Hypertension ||| Gastritis ||| Ischemic Stroke ||| Urticaria
	CHEMBL2103872	D003093	CEFTOLOZANE	Colitis, Ulcerative	0	0.0134127	D003248 ||| D007319 ||| D000740 ||| D001281 ||| D006973 ||| D005756 ||| D000083242 ||| D014581	Constipation ||| Sleep Initiation and Maintenance Disorders ||| Anemia ||| Atrial Fibrillation ||| Hypertension ||| Gastritis ||| Ischemic Stroke ||| Urticaria
	CHEMBL2103872	D015212	CEFTOLOZANE	Inflammatory Bowel Diseases	0	0.0305861	D003248 ||| D007319 ||| D000740 ||| D007022 ||| D001281 ||| D010689 ||| D006973 ||| D005756 ||| D000083242 ||| D014581	Constipation ||| Sleep Initiation and Maintenance Disorders ||| Anemia ||| Hypotension ||| Atrial Fibrillation ||| Phlebitis ||| Hypertension ||| Gastritis ||| Ischemic Stroke ||| Urticaria
	CHEMBL2103872	D002761	CEFTOLOZANE	Cholangitis	0	0.00957176	D003248 ||| D007319 ||| D000740 ||| D001281 ||| D006973 ||| D005756 ||| D000083242 ||| D014581	Constipation ||| Sleep Initiation and Maintenance Disorders ||| Anemia ||| Atrial Fibrillation ||| Hypertension ||| Gastritis ||| Ischemic Stroke ||| Urticaria
	CHEMBL2103872	D017098	CEFTOLOZANE	IgA Deficiency	0	0.028666	D003248 ||| D007319 ||| D000740 ||| D001281 ||| D006973 ||| D005756 ||| D000083242 ||| D014581	Constipation ||| Sleep Initiation and Maintenance Disorders ||| Anemia ||| Atrial Fibrillation ||| Hypertension ||| Gastritis ||| Ischemic Stroke ||| Urticaria
	CHEMBL2103872	D008268	CEFTOLOZANE	Macular Degeneration	0	0.0806589	D003248 ||| D007319 ||| D000740 ||| D007022 ||| D001281 ||| D010689 ||| D006973 ||| D005756 ||| D000083242 ||| D014581	Constipation ||| Sleep Initiation and Maintenance Disorders ||| Anemia ||| Hypotension ||| Atrial Fibrillation ||| Phlebitis ||| Hypertension ||| Gastritis ||| Ischemic Stroke ||| Urticaria
	CHEMBL2103872	D034381	CEFTOLOZANE	Hearing Loss	0	0.0838963	D003248 ||| D007319 ||| D000740 ||| D001281 ||| D006973 ||| D005756 ||| D000083242 ||| D014581	Constipation ||| Sleep Initiation and Maintenance Disorders ||| Anemia ||| Atrial Fibrillation ||| Hypertension ||| Gastritis ||| Ischemic Stroke ||| Urticaria
	CHEMBL2103872	D014012	CEFTOLOZANE	Tinnitus	0	0.0854961	D007319 ||| D001281 ||| D006973 ||| D005756	Sleep Initiation and Maintenance Disorders ||| Atrial Fibrillation ||| Hypertension ||| Gastritis
	CHEMBL2103872	D000505	CEFTOLOZANE	Alopecia	0	0.0654147	D003248 ||| D007319 ||| D000740 ||| D001281 ||| D006973 ||| D005756 ||| D000083242 ||| D014581	Constipation ||| Sleep Initiation and Maintenance Disorders ||| Anemia ||| Atrial Fibrillation ||| Hypertension ||| Gastritis ||| Ischemic Stroke ||| Urticaria
	CHEMBL2103872	D019226	CEFTOLOZANE	Oral Ulcer	0	0.0605252	D003248 ||| D007319 ||| D000740 ||| D001281 ||| D006973 ||| D005756 ||| D000083242 ||| D014581	Constipation ||| Sleep Initiation and Maintenance Disorders ||| Anemia ||| Atrial Fibrillation ||| Hypertension ||| Gastritis ||| Ischemic Stroke ||| Urticaria
	CHEMBL2103872	D000787	CEFTOLOZANE	Angina Pectoris	0	0.152167	D003248 ||| D007319 ||| D000740 ||| D007022 ||| D001281 ||| D010689 ||| D006973 ||| D005756 ||| D000083242 ||| D014581	Constipation ||| Sleep Initiation and Maintenance Disorders ||| Anemia ||| Hypotension ||| Atrial Fibrillation ||| Phlebitis ||| Hypertension ||| Gastritis ||| Ischemic Stroke ||| Urticaria
	CHEMBL2103872	D065631	CEFTOLOZANE	Rhinitis, Allergic	0	0.0732675	D003248 ||| D007319 ||| D000740 ||| D007022 ||| D001281 ||| D010689 ||| D006973 ||| D005756 ||| D000083242 ||| D014581	Constipation ||| Sleep Initiation and Maintenance Disorders ||| Anemia ||| Hypotension ||| Atrial Fibrillation ||| Phlebitis ||| Hypertension ||| Gastritis ||| Ischemic Stroke ||| Urticaria
	CHEMBL2103872	D001249	CEFTOLOZANE	Asthma	0	0.092734	D003248 ||| D007319 ||| D000740 ||| D007022 ||| D001281 ||| D010689 ||| D006973 ||| D005756 ||| D000083242 ||| D014581	Constipation ||| Sleep Initiation and Maintenance Disorders ||| Anemia ||| Hypotension ||| Atrial Fibrillation ||| Phlebitis ||| Hypertension ||| Gastritis ||| Ischemic Stroke ||| Urticaria
	CHEMBL2103872	D005764	CEFTOLOZANE	Gastroesophageal Reflux	0	0.17235	D003248 ||| D007319 ||| D000740 ||| D007022 ||| D001281 ||| D010689 ||| D006973 ||| D005756 ||| D000083242 ||| D014581	Constipation ||| Sleep Initiation and Maintenance Disorders ||| Anemia ||| Hypotension ||| Atrial Fibrillation ||| Phlebitis ||| Hypertension ||| Gastritis ||| Ischemic Stroke ||| Urticaria
	CHEMBL2103872	D007037	CEFTOLOZANE	Hypothyroidism	0	0.0329762	D003248 ||| D007319 ||| D000740 ||| D001281 ||| D006973 ||| D005756 ||| D000083242 ||| D014581	Constipation ||| Sleep Initiation and Maintenance Disorders ||| Anemia ||| Atrial Fibrillation ||| Hypertension ||| Gastritis ||| Ischemic Stroke ||| Urticaria
	CHEMBL2103872	D008881	CEFTOLOZANE	Migraine Disorders	0	0.0191456	D003248 ||| D007319 ||| D000740 ||| D007022 ||| D001281 ||| D010689 ||| D006973 ||| D005756 ||| D000083242 ||| D014581	Constipation ||| Sleep Initiation and Maintenance Disorders ||| Anemia ||| Hypotension ||| Atrial Fibrillation ||| Phlebitis ||| Hypertension ||| Gastritis ||| Ischemic Stroke ||| Urticaria
	CHEMBL2103872	D004485	CEFTOLOZANE	Eczema	0	0.038338	D003248 ||| D007319 ||| D000740 ||| D007022 ||| D001281 ||| D010689 ||| D006973 ||| D005756 ||| D000083242 ||| D014581	Constipation ||| Sleep Initiation and Maintenance Disorders ||| Anemia ||| Hypotension ||| Atrial Fibrillation ||| Phlebitis ||| Hypertension ||| Gastritis ||| Ischemic Stroke ||| Urticaria
	CHEMBL2103872	D006937	CEFTOLOZANE	Hypercholesterolemia	0	0.256786	D003248 ||| D007319 ||| D000740 ||| D007022 ||| D001281 ||| D010689 ||| D006973 ||| D005756 ||| D000083242 ||| D014581	Constipation ||| Sleep Initiation and Maintenance Disorders ||| Anemia ||| Hypotension ||| Atrial Fibrillation ||| Phlebitis ||| Hypertension ||| Gastritis ||| Ischemic Stroke ||| Urticaria
	CHEMBL2103872	D012626	CEFTOLOZANE	Sebaceous Gland Neoplasms	0	0.0363729	D003248 ||| D007319 ||| D000740 ||| D001281 ||| D006973 ||| D005756 ||| D000083242 ||| D014581	Constipation ||| Sleep Initiation and Maintenance Disorders ||| Anemia ||| Atrial Fibrillation ||| Hypertension ||| Gastritis ||| Ischemic Stroke ||| Urticaria
	CHEMBL2103872	D001943	CEFTOLOZANE	Breast Neoplasms	0	0.0155419	D003248 ||| D007319 ||| D000740 ||| D007022 ||| D001281 ||| D010689 ||| D006973 ||| D005756 ||| D000083242 ||| D014581	Constipation ||| Sleep Initiation and Maintenance Disorders ||| Anemia ||| Hypotension ||| Atrial Fibrillation ||| Phlebitis ||| Hypertension ||| Gastritis ||| Ischemic Stroke ||| Urticaria
	CHEMBL2103872	D002280	CEFTOLOZANE	Carcinoma, Basal Cell	0	0.0171774	D003248 ||| D007319 ||| D000740 ||| D007022 ||| D001281 ||| D010689 ||| D006973 ||| D005756 ||| D000083242 ||| D014581	Constipation ||| Sleep Initiation and Maintenance Disorders ||| Anemia ||| Hypotension ||| Atrial Fibrillation ||| Phlebitis ||| Hypertension ||| Gastritis ||| Ischemic Stroke ||| Urticaria
	CHEMBL2103872	D000230	CEFTOLOZANE	Adenocarcinoma	0	0.0759178	D003248 ||| D007319 ||| D000740 ||| D001281 ||| D006973 ||| D005756 ||| D000083242 ||| D014581	Constipation ||| Sleep Initiation and Maintenance Disorders ||| Anemia ||| Atrial Fibrillation ||| Hypertension ||| Gastritis ||| Ischemic Stroke ||| Urticaria
	CHEMBL2103872	D002386	CEFTOLOZANE	Cataract	0	0.0592676	D003248 ||| D007319 ||| D000740 ||| D007022 ||| D001281 ||| D010689 ||| D006973 ||| D005756 ||| D000083242 ||| D014581	Constipation ||| Sleep Initiation and Maintenance Disorders ||| Anemia ||| Hypotension ||| Atrial Fibrillation ||| Phlebitis ||| Hypertension ||| Gastritis ||| Ischemic Stroke ||| Urticaria
	CHEMBL2103872	D006552	CEFTOLOZANE	Hernia, Inguinal	0	0.0264269	D003248 ||| D007319 ||| D000740 ||| D007022 ||| D001281 ||| D010689 ||| D006973 ||| D005756 ||| D000083242 ||| D014581	Constipation ||| Sleep Initiation and Maintenance Disorders ||| Anemia ||| Hypotension ||| Atrial Fibrillation ||| Phlebitis ||| Hypertension ||| Gastritis ||| Ischemic Stroke ||| Urticaria
	CHEMBL2103872	D012005	CEFTOLOZANE	Rectal Prolapse	0	0.119658	D003248 ||| D007319 ||| D000740 ||| D001281 ||| D006973 ||| D005756 ||| D000083242 ||| D014581	Constipation ||| Sleep Initiation and Maintenance Disorders ||| Anemia ||| Atrial Fibrillation ||| Hypertension ||| Gastritis ||| Ischemic Stroke ||| Urticaria
	CHEMBL2103872	D014029	CEFTOLOZANE	Tobacco Use Disorder	0	0.0452177	D003248 ||| D007319 ||| D000740 ||| D001281 ||| D006973 ||| D005756 ||| D000083242 ||| D014581	Constipation ||| Sleep Initiation and Maintenance Disorders ||| Anemia ||| Atrial Fibrillation ||| Hypertension ||| Gastritis ||| Ischemic Stroke ||| Urticaria
	CHEMBL2103872	D009203	CEFTOLOZANE	Myocardial Infarction	0	0.108935	D003248 ||| D007319 ||| D000740 ||| D007022 ||| D001281 ||| D010689 ||| D006973 ||| D005756 ||| D000083242 ||| D014581	Constipation ||| Sleep Initiation and Maintenance Disorders ||| Anemia ||| Hypotension ||| Atrial Fibrillation ||| Phlebitis ||| Hypertension ||| Gastritis ||| Ischemic Stroke ||| Urticaria
	CHEMBL2103872	D005756	CEFTOLOZANE	Gastritis	1	0.0286922	D003248 ||| D007319 ||| D000740 ||| D007022 ||| D001281 ||| D010689 ||| D006973 ||| D000083242 ||| D014581	Constipation ||| Sleep Initiation and Maintenance Disorders ||| Anemia ||| Hypotension ||| Atrial Fibrillation ||| Phlebitis ||| Hypertension ||| Ischemic Stroke ||| Urticaria
	CHEMBL2103872	D006548	CEFTOLOZANE	Hernia, Diaphragmatic	0	0.220473	D003248 ||| D007319 ||| D000740 ||| D007022 ||| D001281 ||| D010689 ||| D006973 ||| D005756 ||| D000083242 ||| D014581	Constipation ||| Sleep Initiation and Maintenance Disorders ||| Anemia ||| Hypotension ||| Atrial Fibrillation ||| Phlebitis ||| Hypertension ||| Gastritis ||| Ischemic Stroke ||| Urticaria
	CHEMBL2103872	D000076385	CEFTOLOZANE	Diverticular Diseases	0	0.0816584	D003248 ||| D007319 ||| D000740 ||| D001281 ||| D006973 ||| D005756 ||| D000083242 ||| D014581	Constipation ||| Sleep Initiation and Maintenance Disorders ||| Anemia ||| Atrial Fibrillation ||| Hypertension ||| Gastritis ||| Ischemic Stroke ||| Urticaria
	CHEMBL2103872	D007319	CEFTOLOZANE	Sleep Initiation and Maintenance Disorders	1	0.117767	D003248 ||| D000740 ||| D007022 ||| D001281 ||| D010689 ||| D006973 ||| D005756 ||| D000083242 ||| D014581	Constipation ||| Anemia ||| Hypotension ||| Atrial Fibrillation ||| Phlebitis ||| Hypertension ||| Gastritis ||| Ischemic Stroke ||| Urticaria
	CHEMBL2103872	D009290	CEFTOLOZANE	Narcolepsy	0	0.0872877	D003248 ||| D007319 ||| D000740 ||| D007022 ||| D001281 ||| D010689 ||| D006973 ||| D005756 ||| D000083242 ||| D014581	Constipation ||| Sleep Initiation and Maintenance Disorders ||| Anemia ||| Hypotension ||| Atrial Fibrillation ||| Phlebitis ||| Hypertension ||| Gastritis ||| Ischemic Stroke ||| Urticaria
	CHEMBL2103872	D003922	CEFTOLOZANE	Diabetes Mellitus, Type 1	0	0.0302927	D003248 ||| D007319 ||| D000740 ||| D001281 ||| D006973 ||| D005756 ||| D000083242 ||| D014581	Constipation ||| Sleep Initiation and Maintenance Disorders ||| Anemia ||| Atrial Fibrillation ||| Hypertension ||| Gastritis ||| Ischemic Stroke ||| Urticaria
	CHEMBL2103872	D002446	CEFTOLOZANE	Celiac Disease	0	0.00998165	D003248 ||| D007319 ||| D000740 ||| D001281 ||| D006973 ||| D005756 ||| D000083242 ||| D014581	Constipation ||| Sleep Initiation and Maintenance Disorders ||| Anemia ||| Atrial Fibrillation ||| Hypertension ||| Gastritis ||| Ischemic Stroke ||| Urticaria
	CHEMBL2103872	D008105	CEFTOLOZANE	Liver Cirrhosis, Biliary	0	0.026551	D003248 ||| D007319 ||| D000740 ||| D001281 ||| D006973 ||| D005756 ||| D000083242 ||| D014581	Constipation ||| Sleep Initiation and Maintenance Disorders ||| Anemia ||| Atrial Fibrillation ||| Hypertension ||| Gastritis ||| Ischemic Stroke ||| Urticaria
	CHEMBL2103872	D014820	CEFTOLOZANE	Vitiligo	0	0.0256435	D003248 ||| D007319 ||| D000740 ||| D001281 ||| D006973 ||| D005756 ||| D000083242 ||| D014581	Constipation ||| Sleep Initiation and Maintenance Disorders ||| Anemia ||| Atrial Fibrillation ||| Hypertension ||| Gastritis ||| Ischemic Stroke ||| Urticaria
	CHEMBL2103872	D009798	CEFTOLOZANE	Ocular Hypertension	0	0.0404937	D003248 ||| D007319 ||| D000740 ||| D001281 ||| D006973 ||| D005756 ||| D000083242 ||| D014581	Constipation ||| Sleep Initiation and Maintenance Disorders ||| Anemia ||| Atrial Fibrillation ||| Hypertension ||| Gastritis ||| Ischemic Stroke ||| Urticaria
	CHEMBL2103872	D009447	CEFTOLOZANE	Neuroblastoma	0	0.119106	D003248 ||| D007319 ||| D000740 ||| D001281 ||| D006973 ||| D005756 ||| D000083242 ||| D014581	Constipation ||| Sleep Initiation and Maintenance Disorders ||| Anemia ||| Atrial Fibrillation ||| Hypertension ||| Gastritis ||| Ischemic Stroke ||| Urticaria
	CHEMBL2103872	D012559	CEFTOLOZANE	Schizophrenia	0	0.0449147	D003248 ||| D007319 ||| D000740 ||| D007022 ||| D001281 ||| D010689 ||| D006973 ||| D005756 ||| D000083242 ||| D014581	Constipation ||| Sleep Initiation and Maintenance Disorders ||| Anemia ||| Hypotension ||| Atrial Fibrillation ||| Phlebitis ||| Hypertension ||| Gastritis ||| Ischemic Stroke ||| Urticaria
	CHEMBL2103872	D000690	CEFTOLOZANE	Amyotrophic Lateral Sclerosis	0	0.0373762	D003248 ||| D007319 ||| D000740 ||| D001281 ||| D006973 ||| D005756 ||| D000083242 ||| D014581	Constipation ||| Sleep Initiation and Maintenance Disorders ||| Anemia ||| Atrial Fibrillation ||| Hypertension ||| Gastritis ||| Ischemic Stroke ||| Urticaria
	CHEMBL2103872	D008180	CEFTOLOZANE	Lupus Erythematosus, Systemic	0	0.028069	D003248 ||| D007319 ||| D000740 ||| D007022 ||| D001281 ||| D010689 ||| D006973 ||| D005756 ||| D000083242 ||| D014581	Constipation ||| Sleep Initiation and Maintenance Disorders ||| Anemia ||| Hypotension ||| Atrial Fibrillation ||| Phlebitis ||| Hypertension ||| Gastritis ||| Ischemic Stroke ||| Urticaria
	CHEMBL2103872	D000437	CEFTOLOZANE	Alcoholism	0	0.0811787	D003248 ||| D007319 ||| D000740 ||| D001281 ||| D006973 ||| D005756 ||| D000083242 ||| D014581	Constipation ||| Sleep Initiation and Maintenance Disorders ||| Anemia ||| Atrial Fibrillation ||| Hypertension ||| Gastritis ||| Ischemic Stroke ||| Urticaria
	CHEMBL2103872	D000067877	CEFTOLOZANE	Autism Spectrum Disorder	0	0.0570191	D003248 ||| D007319 ||| D000740 ||| D001281 ||| D006973 ||| D005756 ||| D000083242 ||| D014581	Constipation ||| Sleep Initiation and Maintenance Disorders ||| Anemia ||| Atrial Fibrillation ||| Hypertension ||| Gastritis ||| Ischemic Stroke ||| Urticaria
	CHEMBL2103872	D001714	CEFTOLOZANE	Bipolar Disorder	0	0.0409657	D003248 ||| D007319 ||| D000740 ||| D007022 ||| D001281 ||| D010689 ||| D006973 ||| D005756 ||| D000083242 ||| D014581	Constipation ||| Sleep Initiation and Maintenance Disorders ||| Anemia ||| Hypotension ||| Atrial Fibrillation ||| Phlebitis ||| Hypertension ||| Gastritis ||| Ischemic Stroke ||| Urticaria
	CHEMBL2103872	D009771	CEFTOLOZANE	Obsessive-Compulsive Disorder	0	0.00373575	D003248 ||| D007319 ||| D000740 ||| D001281 ||| D006973 ||| D005756 ||| D000083242 ||| D014581	Constipation ||| Sleep Initiation and Maintenance Disorders ||| Anemia ||| Atrial Fibrillation ||| Hypertension ||| Gastritis ||| Ischemic Stroke ||| Urticaria
	CHEMBL2103872	D003924	CEFTOLOZANE	Diabetes Mellitus, Type 2	0	0.139367	D003248 ||| D007319 ||| D000740 ||| D001281 ||| D006973 ||| D005756 ||| D000083242 ||| D014581	Constipation ||| Sleep Initiation and Maintenance Disorders ||| Anemia ||| Atrial Fibrillation ||| Hypertension ||| Gastritis ||| Ischemic Stroke ||| Urticaria
	CHEMBL2103872	D000544	CEFTOLOZANE	Alzheimer Disease	0	0.0351554	D003248 ||| D007319 ||| D000740 ||| D001281 ||| D006973 ||| D005756 ||| D000083242 ||| D014581	Constipation ||| Sleep Initiation and Maintenance Disorders ||| Anemia ||| Atrial Fibrillation ||| Hypertension ||| Gastritis ||| Ischemic Stroke ||| Urticaria
	CHEMBL2103872	D004827	CEFTOLOZANE	Epilepsy	0	0.0755456	D003248 ||| D007319 ||| D000740 ||| D007022 ||| D001281 ||| D010689 ||| D006973 ||| D005756 ||| D000083242 ||| D014581	Constipation ||| Sleep Initiation and Maintenance Disorders ||| Anemia ||| Hypotension ||| Atrial Fibrillation ||| Phlebitis ||| Hypertension ||| Gastritis ||| Ischemic Stroke ||| Urticaria
	CHEMBL2103872	D005901	CEFTOLOZANE	Glaucoma	0	0.0364718	D003248 ||| D007319 ||| D000740 ||| D007022 ||| D001281 ||| D010689 ||| D006973 ||| D005756 ||| D000083242 ||| D014581	Constipation ||| Sleep Initiation and Maintenance Disorders ||| Anemia ||| Hypotension ||| Atrial Fibrillation ||| Phlebitis ||| Hypertension ||| Gastritis ||| Ischemic Stroke ||| Urticaria
	CHEMBL2103872	D051436	CEFTOLOZANE	Renal Insufficiency, Chronic	0	0.127034	D003248 ||| D007319 ||| D000740 ||| D001281 ||| D006973 ||| D005756 ||| D000083242 ||| D014581	Constipation ||| Sleep Initiation and Maintenance Disorders ||| Anemia ||| Atrial Fibrillation ||| Hypertension ||| Gastritis ||| Ischemic Stroke ||| Urticaria
	CHEMBL2103872	D013167	CEFTOLOZANE	Spondylitis, Ankylosing	0	0.0602789	D003248 ||| D007319 ||| D000740 ||| D001281 ||| D006973 ||| D005756 ||| D000083242 ||| D014581	Constipation ||| Sleep Initiation and Maintenance Disorders ||| Anemia ||| Atrial Fibrillation ||| Hypertension ||| Gastritis ||| Ischemic Stroke ||| Urticaria
	CHEMBL2103872	D003863	CEFTOLOZANE	Depression	0	0.0678834	D003248 ||| D007319 ||| D000740 ||| D007022 ||| D001281 ||| D010689 ||| D006973 ||| D005756 ||| D000083242 ||| D014581	Constipation ||| Sleep Initiation and Maintenance Disorders ||| Anemia ||| Hypotension ||| Atrial Fibrillation ||| Phlebitis ||| Hypertension ||| Gastritis ||| Ischemic Stroke ||| Urticaria
	CHEMBL2103872	D010003	CEFTOLOZANE	Osteoarthritis	0	0.124783	D003248 ||| D007319 ||| D000740 ||| D007022 ||| D001281 ||| D010689 ||| D006973 ||| D005756 ||| D000083242 ||| D014581	Constipation ||| Sleep Initiation and Maintenance Disorders ||| Anemia ||| Hypotension ||| Atrial Fibrillation ||| Phlebitis ||| Hypertension ||| Gastritis ||| Ischemic Stroke ||| Urticaria
	CHEMBL2103872	D000419	CEFTOLOZANE	Albuminuria	0	0.0468201	D003248 ||| D007319 ||| D000740 ||| D001281 ||| D006973 ||| D005756 ||| D000083242 ||| D014581	Constipation ||| Sleep Initiation and Maintenance Disorders ||| Anemia ||| Atrial Fibrillation ||| Hypertension ||| Gastritis ||| Ischemic Stroke ||| Urticaria
	CHEMBL2103872	D001281	CEFTOLOZANE	Atrial Fibrillation	1	0.0687754	D003248 ||| D007319 ||| D000740 ||| D007022 ||| D010689 ||| D006973 ||| D005756 ||| D000083242 ||| D014581	Constipation ||| Sleep Initiation and Maintenance Disorders ||| Anemia ||| Hypotension ||| Phlebitis ||| Hypertension ||| Gastritis ||| Ischemic Stroke ||| Urticaria
	CHEMBL2103872	D006973	CEFTOLOZANE	Hypertension	1	0.117262	D003248 ||| D007319 ||| D000740 ||| D007022 ||| D001281 ||| D010689 ||| D005756 ||| D000083242 ||| D014581	Constipation ||| Sleep Initiation and Maintenance Disorders ||| Anemia ||| Hypotension ||| Atrial Fibrillation ||| Phlebitis ||| Gastritis ||| Ischemic Stroke ||| Urticaria
	CHEMBL2103872	D006327	CEFTOLOZANE	Heart Block	0	0.0712978	D003248 ||| D007319 ||| D000740 ||| D007022 ||| D001281 ||| D010689 ||| D006973 ||| D005756 ||| D000083242 ||| D014581	Constipation ||| Sleep Initiation and Maintenance Disorders ||| Anemia ||| Hypotension ||| Atrial Fibrillation ||| Phlebitis ||| Hypertension ||| Gastritis ||| Ischemic Stroke ||| Urticaria
	CHEMBL2103872	D055623	CEFTOLOZANE	Keratosis, Actinic	0	0.0731579	D003248 ||| D007319 ||| D000740 ||| D007022 ||| D001281 ||| D010689 ||| D006973 ||| D005756 ||| D000083242 ||| D014581	Constipation ||| Sleep Initiation and Maintenance Disorders ||| Anemia ||| Hypotension ||| Atrial Fibrillation ||| Phlebitis ||| Hypertension ||| Gastritis ||| Ischemic Stroke ||| Urticaria
	CHEMBL2103872	D001991	CEFTOLOZANE	Bronchitis	0	0.0935169	D003248 ||| D007319 ||| D000740 ||| D007022 ||| D001281 ||| D010689 ||| D006973 ||| D005756 ||| D000083242 ||| D014581	Constipation ||| Sleep Initiation and Maintenance Disorders ||| Anemia ||| Hypotension ||| Atrial Fibrillation ||| Phlebitis ||| Hypertension ||| Gastritis ||| Ischemic Stroke ||| Urticaria
	CHEMBL2103872	D008175	CEFTOLOZANE	Lung Neoplasms	0	0.0372998	D003248 ||| D007319 ||| D000740 ||| D007022 ||| D001281 ||| D010689 ||| D006973 ||| D005756 ||| D000083242 ||| D014581	Constipation ||| Sleep Initiation and Maintenance Disorders ||| Anemia ||| Hypotension ||| Atrial Fibrillation ||| Phlebitis ||| Hypertension ||| Gastritis ||| Ischemic Stroke ||| Urticaria
	CHEMBL2103872	D008545	CEFTOLOZANE	Melanoma	0	0.0259055	D003248 ||| D007319 ||| D000740 ||| D007022 ||| D001281 ||| D010689 ||| D006973 ||| D005756 ||| D000083242 ||| D014581	Constipation ||| Sleep Initiation and Maintenance Disorders ||| Anemia ||| Hypotension ||| Atrial Fibrillation ||| Phlebitis ||| Hypertension ||| Gastritis ||| Ischemic Stroke ||| Urticaria
	CHEMBL2103872	D008228	CEFTOLOZANE	Lymphoma, Non-Hodgkin	0	0.0296123	D003248 ||| D007319 ||| D000740 ||| D007022 ||| D001281 ||| D010689 ||| D006973 ||| D005756 ||| D000083242 ||| D014581	Constipation ||| Sleep Initiation and Maintenance Disorders ||| Anemia ||| Hypotension ||| Atrial Fibrillation ||| Phlebitis ||| Hypertension ||| Gastritis ||| Ischemic Stroke ||| Urticaria
	CHEMBL2103872	D002294	CEFTOLOZANE	Carcinoma, Squamous Cell	0	0.0148177	D003248 ||| D007319 ||| D000740 ||| D007022 ||| D001281 ||| D010689 ||| D006973 ||| D005756 ||| D000083242 ||| D014581	Constipation ||| Sleep Initiation and Maintenance Disorders ||| Anemia ||| Hypotension ||| Atrial Fibrillation ||| Phlebitis ||| Hypertension ||| Gastritis ||| Ischemic Stroke ||| Urticaria
	CHEMBL2103872	D002349	CEFTOLOZANE	Carpal Tunnel Syndrome	0	0.0296236	D003248 ||| D007319 ||| D000740 ||| D007022 ||| D001281 ||| D010689 ||| D006973 ||| D005756 ||| D000083242 ||| D014581	Constipation ||| Sleep Initiation and Maintenance Disorders ||| Anemia ||| Hypotension ||| Atrial Fibrillation ||| Phlebitis ||| Hypertension ||| Gastritis ||| Ischemic Stroke ||| Urticaria
	CHEMBL2103872	D016883	CEFTOLOZANE	Diabetic Ketoacidosis	0	0.0948944	D003248 ||| D007319 ||| D000740 ||| D007022 ||| D001281 ||| D010689 ||| D006973 ||| D005756 ||| D000083242 ||| D014581	Constipation ||| Sleep Initiation and Maintenance Disorders ||| Anemia ||| Hypotension ||| Atrial Fibrillation ||| Phlebitis ||| Hypertension ||| Gastritis ||| Ischemic Stroke ||| Urticaria
	CHEMBL2103872	D001749	CEFTOLOZANE	Urinary Bladder Neoplasms	0	0.0589739	D003248 ||| D007319 ||| D000740 ||| D007022 ||| D001281 ||| D010689 ||| D006973 ||| D005756 ||| D000083242 ||| D014581	Constipation ||| Sleep Initiation and Maintenance Disorders ||| Anemia ||| Hypotension ||| Atrial Fibrillation ||| Phlebitis ||| Hypertension ||| Gastritis ||| Ischemic Stroke ||| Urticaria
	CHEMBL2103872	D007889	CEFTOLOZANE	Leiomyoma	0	0.0830484	D003248 ||| D007319 ||| D000740 ||| D007022 ||| D001281 ||| D010689 ||| D006973 ||| D005756 ||| D000083242 ||| D014581	Constipation ||| Sleep Initiation and Maintenance Disorders ||| Anemia ||| Hypotension ||| Atrial Fibrillation ||| Phlebitis ||| Hypertension ||| Gastritis ||| Ischemic Stroke ||| Urticaria
	CHEMBL2103872	D018798	CEFTOLOZANE	Anemia, Iron-Deficiency	0	0.0832586	D003248 ||| D007319 ||| D000740 ||| D007022 ||| D001281 ||| D010689 ||| D006973 ||| D005756 ||| D000083242 ||| D014581	Constipation ||| Sleep Initiation and Maintenance Disorders ||| Anemia ||| Hypotension ||| Atrial Fibrillation ||| Phlebitis ||| Hypertension ||| Gastritis ||| Ischemic Stroke ||| Urticaria
	CHEMBL2103872	D000380	CEFTOLOZANE	Agranulocytosis	0	0.0269738	D003248 ||| D007319 ||| D000740 ||| D007022 ||| D001281 ||| D010689 ||| D006973 ||| D005756 ||| D000083242 ||| D014581	Constipation ||| Sleep Initiation and Maintenance Disorders ||| Anemia ||| Hypotension ||| Atrial Fibrillation ||| Phlebitis ||| Hypertension ||| Gastritis ||| Ischemic Stroke ||| Urticaria
	CHEMBL2103872	D012893	CEFTOLOZANE	Sleep Wake Disorders	0	0.0890904	D003248 ||| D007319 ||| D000740 ||| D007022 ||| D001281 ||| D010689 ||| D006973 ||| D005756 ||| D000083242 ||| D014581	Constipation ||| Sleep Initiation and Maintenance Disorders ||| Anemia ||| Hypotension ||| Atrial Fibrillation ||| Phlebitis ||| Hypertension ||| Gastritis ||| Ischemic Stroke ||| Urticaria
	CHEMBL2103872	D006429	CEFTOLOZANE	Hemiplegia	0	0.141373	D003248 ||| D007319 ||| D000740 ||| D007022 ||| D001281 ||| D010689 ||| D006973 ||| D005756 ||| D000083242 ||| D014581	Constipation ||| Sleep Initiation and Maintenance Disorders ||| Anemia ||| Hypotension ||| Atrial Fibrillation ||| Phlebitis ||| Hypertension ||| Gastritis ||| Ischemic Stroke ||| Urticaria
	CHEMBL2103872	D011655	CEFTOLOZANE	Pulmonary Embolism	0	0.0389975	D003248 ||| D007319 ||| D000740 ||| D007022 ||| D001281 ||| D010689 ||| D006973 ||| D005756 ||| D000083242 ||| D014581	Constipation ||| Sleep Initiation and Maintenance Disorders ||| Anemia ||| Hypotension ||| Atrial Fibrillation ||| Phlebitis ||| Hypertension ||| Gastritis ||| Ischemic Stroke ||| Urticaria
	CHEMBL2103872	D009202	CEFTOLOZANE	Cardiomyopathies	0	0.0312592	D003248 ||| D007319 ||| D000740 ||| D007022 ||| D001281 ||| D010689 ||| D006973 ||| D005756 ||| D000083242 ||| D014581	Constipation ||| Sleep Initiation and Maintenance Disorders ||| Anemia ||| Hypotension ||| Atrial Fibrillation ||| Phlebitis ||| Hypertension ||| Gastritis ||| Ischemic Stroke ||| Urticaria
	CHEMBL2103872	D013345	CEFTOLOZANE	Subarachnoid Hemorrhage	0	0.172523	D003248 ||| D007319 ||| D000740 ||| D007022 ||| D001281 ||| D010689 ||| D006973 ||| D005756 ||| D000083242 ||| D014581	Constipation ||| Sleep Initiation and Maintenance Disorders ||| Anemia ||| Hypotension ||| Atrial Fibrillation ||| Phlebitis ||| Hypertension ||| Gastritis ||| Ischemic Stroke ||| Urticaria
	CHEMBL2103872	D002543	CEFTOLOZANE	Cerebral Hemorrhage	0	0.128773	D003248 ||| D007319 ||| D000740 ||| D007022 ||| D001281 ||| D010689 ||| D006973 ||| D005756 ||| D000083242 ||| D014581	Constipation ||| Sleep Initiation and Maintenance Disorders ||| Anemia ||| Hypotension ||| Atrial Fibrillation ||| Phlebitis ||| Hypertension ||| Gastritis ||| Ischemic Stroke ||| Urticaria
	CHEMBL2103872	D002544	CEFTOLOZANE	Cerebral Infarction	0	0.0279203	D003248 ||| D007319 ||| D000740 ||| D007022 ||| D001281 ||| D010689 ||| D006973 ||| D005756 ||| D000083242 ||| D014581	Constipation ||| Sleep Initiation and Maintenance Disorders ||| Anemia ||| Hypotension ||| Atrial Fibrillation ||| Phlebitis ||| Hypertension ||| Gastritis ||| Ischemic Stroke ||| Urticaria
	CHEMBL2103872	D050197	CEFTOLOZANE	Arteriosclerosis	0	0.0936008	D003248 ||| D007319 ||| D000740 ||| D007022 ||| D001281 ||| D010689 ||| D006973 ||| D005756 ||| D000083242 ||| D014581	Constipation ||| Sleep Initiation and Maintenance Disorders ||| Anemia ||| Hypotension ||| Atrial Fibrillation ||| Phlebitis ||| Hypertension ||| Gastritis ||| Ischemic Stroke ||| Urticaria
	CHEMBL2103872	D010689	CEFTOLOZANE	Phlebitis	1	0.0333717	D003248 ||| D007319 ||| D000740 ||| D007022 ||| D001281 ||| D006973 ||| D005756 ||| D000083242 ||| D014581	Constipation ||| Sleep Initiation and Maintenance Disorders ||| Anemia ||| Hypotension ||| Atrial Fibrillation ||| Hypertension ||| Gastritis ||| Ischemic Stroke ||| Urticaria
	CHEMBL2103872	D006484	CEFTOLOZANE	Hemorrhoids	0	0.0419636	D003248 ||| D007319 ||| D000740 ||| D007022 ||| D001281 ||| D010689 ||| D006973 ||| D005756 ||| D000083242 ||| D014581	Constipation ||| Sleep Initiation and Maintenance Disorders ||| Anemia ||| Hypotension ||| Atrial Fibrillation ||| Phlebitis ||| Hypertension ||| Gastritis ||| Ischemic Stroke ||| Urticaria
	CHEMBL2103872	D007022	CEFTOLOZANE	Hypotension	1	0.0603374	D003248 ||| D007319 ||| D000740 ||| D001281 ||| D010689 ||| D006973 ||| D005756 ||| D000083242 ||| D014581	Constipation ||| Sleep Initiation and Maintenance Disorders ||| Anemia ||| Atrial Fibrillation ||| Phlebitis ||| Hypertension ||| Gastritis ||| Ischemic Stroke ||| Urticaria
	CHEMBL2103872	D012852	CEFTOLOZANE	Sinusitis	0	0.0633006	D003248 ||| D007319 ||| D000740 ||| D007022 ||| D001281 ||| D010689 ||| D006973 ||| D005756 ||| D000083242 ||| D014581	Constipation ||| Sleep Initiation and Maintenance Disorders ||| Anemia ||| Hypotension ||| Atrial Fibrillation ||| Phlebitis ||| Hypertension ||| Gastritis ||| Ischemic Stroke ||| Urticaria
	CHEMBL2103872	D010996	CEFTOLOZANE	Pleural Effusion	0	0.043898	D003248 ||| D007319 ||| D000740 ||| D007022 ||| D001281 ||| D010689 ||| D006973 ||| D005756 ||| D000083242 ||| D014581	Constipation ||| Sleep Initiation and Maintenance Disorders ||| Anemia ||| Hypotension ||| Atrial Fibrillation ||| Phlebitis ||| Hypertension ||| Gastritis ||| Ischemic Stroke ||| Urticaria
	CHEMBL2103872	D011030	CEFTOLOZANE	Pneumothorax	0	0.00812036	D003248 ||| D007319 ||| D000740 ||| D007022 ||| D001281 ||| D010689 ||| D006973 ||| D005756 ||| D000083242 ||| D014581	Constipation ||| Sleep Initiation and Maintenance Disorders ||| Anemia ||| Hypotension ||| Atrial Fibrillation ||| Phlebitis ||| Hypertension ||| Gastritis ||| Ischemic Stroke ||| Urticaria
	CHEMBL2103872	D014060	CEFTOLOZANE	Tongue Diseases	0	0.0403681	D003248 ||| D007319 ||| D000740 ||| D007022 ||| D001281 ||| D010689 ||| D006973 ||| D005756 ||| D000083242 ||| D014581	Constipation ||| Sleep Initiation and Maintenance Disorders ||| Anemia ||| Hypotension ||| Atrial Fibrillation ||| Phlebitis ||| Hypertension ||| Gastritis ||| Ischemic Stroke ||| Urticaria
	CHEMBL2103872	D004941	CEFTOLOZANE	Esophagitis	0	0.0227649	D003248 ||| D007319 ||| D000740 ||| D007022 ||| D001281 ||| D010689 ||| D006973 ||| D005756 ||| D000083242 ||| D014581	Constipation ||| Sleep Initiation and Maintenance Disorders ||| Anemia ||| Hypotension ||| Atrial Fibrillation ||| Phlebitis ||| Hypertension ||| Gastritis ||| Ischemic Stroke ||| Urticaria
	CHEMBL2103872	D013276	CEFTOLOZANE	Stomach Ulcer	0	0.0504276	D003248 ||| D007319 ||| D000740 ||| D007022 ||| D001281 ||| D010689 ||| D006973 ||| D005756 ||| D000083242 ||| D014581	Constipation ||| Sleep Initiation and Maintenance Disorders ||| Anemia ||| Hypotension ||| Atrial Fibrillation ||| Phlebitis ||| Hypertension ||| Gastritis ||| Ischemic Stroke ||| Urticaria
	CHEMBL2103872	D004415	CEFTOLOZANE	Dyspepsia	0	0.0108308	D003248 ||| D007319 ||| D000740 ||| D007022 ||| D001281 ||| D010689 ||| D006973 ||| D005756 ||| D000083242 ||| D014581	Constipation ||| Sleep Initiation and Maintenance Disorders ||| Anemia ||| Hypotension ||| Atrial Fibrillation ||| Phlebitis ||| Hypertension ||| Gastritis ||| Ischemic Stroke ||| Urticaria
	CHEMBL2103872	D002769	CEFTOLOZANE	Cholelithiasis	0	0.014254	D003248 ||| D007319 ||| D000740 ||| D007022 ||| D001281 ||| D010689 ||| D006973 ||| D005756 ||| D000083242 ||| D014581	Constipation ||| Sleep Initiation and Maintenance Disorders ||| Anemia ||| Hypotension ||| Atrial Fibrillation ||| Phlebitis ||| Hypertension ||| Gastritis ||| Ischemic Stroke ||| Urticaria
	CHEMBL2103872	D002764	CEFTOLOZANE	Cholecystitis	0	0.0501407	D003248 ||| D007319 ||| D000740 ||| D007022 ||| D001281 ||| D010689 ||| D006973 ||| D005756 ||| D000083242 ||| D014581	Constipation ||| Sleep Initiation and Maintenance Disorders ||| Anemia ||| Hypotension ||| Atrial Fibrillation ||| Phlebitis ||| Hypertension ||| Gastritis ||| Ischemic Stroke ||| Urticaria
	CHEMBL2103872	D010195	CEFTOLOZANE	Pancreatitis	0	0.0463284	D003248 ||| D007319 ||| D000740 ||| D007022 ||| D001281 ||| D010689 ||| D006973 ||| D005756 ||| D000083242 ||| D014581	Constipation ||| Sleep Initiation and Maintenance Disorders ||| Anemia ||| Hypotension ||| Atrial Fibrillation ||| Phlebitis ||| Hypertension ||| Gastritis ||| Ischemic Stroke ||| Urticaria
	CHEMBL2103872	D008286	CEFTOLOZANE	Malabsorption Syndromes	0	0.0231582	D003248 ||| D007319 ||| D000740 ||| D007022 ||| D001281 ||| D010689 ||| D006973 ||| D005756 ||| D000083242 ||| D014581	Constipation ||| Sleep Initiation and Maintenance Disorders ||| Anemia ||| Hypotension ||| Atrial Fibrillation ||| Phlebitis ||| Hypertension ||| Gastritis ||| Ischemic Stroke ||| Urticaria
	CHEMBL2103872	D002481	CEFTOLOZANE	Cellulitis	0	0.0471766	D003248 ||| D007319 ||| D000740 ||| D007022 ||| D001281 ||| D010689 ||| D006973 ||| D005756 ||| D000083242 ||| D014581	Constipation ||| Sleep Initiation and Maintenance Disorders ||| Anemia ||| Hypotension ||| Atrial Fibrillation ||| Phlebitis ||| Hypertension ||| Gastritis ||| Ischemic Stroke ||| Urticaria
	CHEMBL2103872	D011537	CEFTOLOZANE	Pruritus	0	0.0695335	D003248 ||| D007319 ||| D000740 ||| D007022 ||| D001281 ||| D010689 ||| D006973 ||| D005756 ||| D000083242 ||| D014581	Constipation ||| Sleep Initiation and Maintenance Disorders ||| Anemia ||| Hypotension ||| Atrial Fibrillation ||| Phlebitis ||| Hypertension ||| Gastritis ||| Ischemic Stroke ||| Urticaria
	CHEMBL2103872	D008010	CEFTOLOZANE	Lichen Planus	0	0.0266161	D003248 ||| D007319 ||| D000740 ||| D007022 ||| D001281 ||| D010689 ||| D006973 ||| D005756 ||| D000083242 ||| D014581	Constipation ||| Sleep Initiation and Maintenance Disorders ||| Anemia ||| Hypotension ||| Atrial Fibrillation ||| Phlebitis ||| Hypertension ||| Gastritis ||| Ischemic Stroke ||| Urticaria
	CHEMBL2103872	D017492	CEFTOLOZANE	Keratosis, Seborrheic	0	0.0549728	D003248 ||| D007319 ||| D000740 ||| D007022 ||| D001281 ||| D010689 ||| D006973 ||| D005756 ||| D000083242 ||| D014581	Constipation ||| Sleep Initiation and Maintenance Disorders ||| Anemia ||| Hypotension ||| Atrial Fibrillation ||| Phlebitis ||| Hypertension ||| Gastritis ||| Ischemic Stroke ||| Urticaria
	CHEMBL2103872	D011704	CEFTOLOZANE	Pyelonephritis	0	0.0210384	D003248 ||| D007319 ||| D000740 ||| D007022 ||| D001281 ||| D010689 ||| D006973 ||| D005756 ||| D000083242 ||| D014581	Constipation ||| Sleep Initiation and Maintenance Disorders ||| Anemia ||| Hypotension ||| Atrial Fibrillation ||| Phlebitis ||| Hypertension ||| Gastritis ||| Ischemic Stroke ||| Urticaria
	CHEMBL2103872	D058186	CEFTOLOZANE	Acute Kidney Injury	0	0.059716	D003248 ||| D007319 ||| D000740 ||| D007022 ||| D001281 ||| D010689 ||| D006973 ||| D005756 ||| D000083242 ||| D014581	Constipation ||| Sleep Initiation and Maintenance Disorders ||| Anemia ||| Hypotension ||| Atrial Fibrillation ||| Phlebitis ||| Hypertension ||| Gastritis ||| Ischemic Stroke ||| Urticaria
	CHEMBL2103872	D007676	CEFTOLOZANE	Kidney Failure, Chronic	0	0.166263	D003248 ||| D007319 ||| D000740 ||| D007022 ||| D001281 ||| D010689 ||| D006973 ||| D005756 ||| D000083242 ||| D014581	Constipation ||| Sleep Initiation and Maintenance Disorders ||| Anemia ||| Hypotension ||| Atrial Fibrillation ||| Phlebitis ||| Hypertension ||| Gastritis ||| Ischemic Stroke ||| Urticaria
	CHEMBL2103872	D003556	CEFTOLOZANE	Cystitis	0	0.0701186	D003248 ||| D007319 ||| D000740 ||| D007022 ||| D001281 ||| D010689 ||| D006973 ||| D005756 ||| D000083242 ||| D014581	Constipation ||| Sleep Initiation and Maintenance Disorders ||| Anemia ||| Hypotension ||| Atrial Fibrillation ||| Phlebitis ||| Hypertension ||| Gastritis ||| Ischemic Stroke ||| Urticaria
	CHEMBL2103872	D011470	CEFTOLOZANE	Prostatic Hyperplasia	0	0.0277226	D003248 ||| D007319 ||| D000740 ||| D007022 ||| D001281 ||| D010689 ||| D006973 ||| D005756 ||| D000083242 ||| D014581	Constipation ||| Sleep Initiation and Maintenance Disorders ||| Anemia ||| Hypotension ||| Atrial Fibrillation ||| Phlebitis ||| Hypertension ||| Gastritis ||| Ischemic Stroke ||| Urticaria
	CHEMBL2103872	D011472	CEFTOLOZANE	Prostatitis	0	0.0141816	D003248 ||| D007319 ||| D000740 ||| D007022 ||| D001281 ||| D010689 ||| D006973 ||| D005756 ||| D000083242 ||| D014581	Constipation ||| Sleep Initiation and Maintenance Disorders ||| Anemia ||| Hypotension ||| Atrial Fibrillation ||| Phlebitis ||| Hypertension ||| Gastritis ||| Ischemic Stroke ||| Urticaria
	CHEMBL2103872	D005348	CEFTOLOZANE	Fibrocystic Breast Disease	0	0.0756591	D003248 ||| D007319 ||| D000740 ||| D007022 ||| D001281 ||| D010689 ||| D006973 ||| D005756 ||| D000083242 ||| D014581	Constipation ||| Sleep Initiation and Maintenance Disorders ||| Anemia ||| Hypotension ||| Atrial Fibrillation ||| Phlebitis ||| Hypertension ||| Gastritis ||| Ischemic Stroke ||| Urticaria
	CHEMBL2103872	D006177	CEFTOLOZANE	Gynecomastia	0	0.0505736	D003248 ||| D007319 ||| D000740 ||| D007022 ||| D001281 ||| D010689 ||| D006973 ||| D005756 ||| D000083242 ||| D014581	Constipation ||| Sleep Initiation and Maintenance Disorders ||| Anemia ||| Hypotension ||| Atrial Fibrillation ||| Phlebitis ||| Hypertension ||| Gastritis ||| Ischemic Stroke ||| Urticaria
	CHEMBL2103872	D004715	CEFTOLOZANE	Endometriosis	0	0.0394564	D003248 ||| D007319 ||| D000740 ||| D007022 ||| D001281 ||| D010689 ||| D006973 ||| D005756 ||| D000083242 ||| D014581	Constipation ||| Sleep Initiation and Maintenance Disorders ||| Anemia ||| Hypotension ||| Atrial Fibrillation ||| Phlebitis ||| Hypertension ||| Gastritis ||| Ischemic Stroke ||| Urticaria
	CHEMBL2103872	D003680	CEFTOLOZANE	Deglutition Disorders	0	0.0234269	D003248 ||| D007319 ||| D000740 ||| D007022 ||| D001281 ||| D010689 ||| D006973 ||| D005756 ||| D000083242 ||| D014581	Constipation ||| Sleep Initiation and Maintenance Disorders ||| Anemia ||| Hypotension ||| Atrial Fibrillation ||| Phlebitis ||| Hypertension ||| Gastritis ||| Ischemic Stroke ||| Urticaria
	CHEMBL2103872	D001201	CEFTOLOZANE	Ascites	0	0.0946627	D003248 ||| D007319 ||| D000740 ||| D007022 ||| D001281 ||| D010689 ||| D006973 ||| D005756 ||| D000083242 ||| D014581	Constipation ||| Sleep Initiation and Maintenance Disorders ||| Anemia ||| Hypotension ||| Atrial Fibrillation ||| Phlebitis ||| Hypertension ||| Gastritis ||| Ischemic Stroke ||| Urticaria
	CHEMBL2103872	D005076	CEFTOLOZANE	Exanthema	0	0.014552	D003248 ||| D007319 ||| D000740 ||| D007022 ||| D001281 ||| D010689 ||| D006973 ||| D005756 ||| D000083242 ||| D014581	Constipation ||| Sleep Initiation and Maintenance Disorders ||| Anemia ||| Hypotension ||| Atrial Fibrillation ||| Phlebitis ||| Hypertension ||| Gastritis ||| Ischemic Stroke ||| Urticaria
	CHEMBL2103872	D014717	CEFTOLOZANE	Vertigo	0	0.0386091	D003248 ||| D007319 ||| D000740 ||| D007022 ||| D001281 ||| D010689 ||| D006973 ||| D005756 ||| D000083242 ||| D014581	Constipation ||| Sleep Initiation and Maintenance Disorders ||| Anemia ||| Hypotension ||| Atrial Fibrillation ||| Phlebitis ||| Hypertension ||| Gastritis ||| Ischemic Stroke ||| Urticaria
	CHEMBL2103872	D013575	CEFTOLOZANE	Syncope	0	0.0295855	D003248 ||| D007319 ||| D000740 ||| D007022 ||| D001281 ||| D010689 ||| D006973 ||| D005756 ||| D000083242 ||| D014581	Constipation ||| Sleep Initiation and Maintenance Disorders ||| Anemia ||| Hypotension ||| Atrial Fibrillation ||| Phlebitis ||| Hypertension ||| Gastritis ||| Ischemic Stroke ||| Urticaria
	CHEMBL2103872	D007766	CEFTOLOZANE	Lacrimal Apparatus Diseases	0	0.0297433	D003248 ||| D007319 ||| D000740 ||| D007022 ||| D001281 ||| D010689 ||| D006973 ||| D005756 ||| D000083242 ||| D014581	Constipation ||| Sleep Initiation and Maintenance Disorders ||| Anemia ||| Hypotension ||| Atrial Fibrillation ||| Phlebitis ||| Hypertension ||| Gastritis ||| Ischemic Stroke ||| Urticaria
	CHEMBL2103872	D006471	CEFTOLOZANE	Gastrointestinal Hemorrhage	0	0.0446599	D003248 ||| D007319 ||| D000740 ||| D007022 ||| D001281 ||| D010689 ||| D006973 ||| D005756 ||| D000083242 ||| D014581	Constipation ||| Sleep Initiation and Maintenance Disorders ||| Anemia ||| Hypotension ||| Atrial Fibrillation ||| Phlebitis ||| Hypertension ||| Gastritis ||| Ischemic Stroke ||| Urticaria
	CHEMBL2103872	D010437	CEFTOLOZANE	Peptic Ulcer	0	0.0191907	D003248 ||| D007319 ||| D000740 ||| D007022 ||| D001281 ||| D010689 ||| D006973 ||| D005756 ||| D000083242 ||| D014581	Constipation ||| Sleep Initiation and Maintenance Disorders ||| Anemia ||| Hypotension ||| Atrial Fibrillation ||| Phlebitis ||| Hypertension ||| Gastritis ||| Ischemic Stroke ||| Urticaria
	CHEMBL2103872	D005921	CEFTOLOZANE	Glomerulonephritis	0	0.0396723	D003248 ||| D007319 ||| D000740 ||| D007022 ||| D001281 ||| D010689 ||| D006973 ||| D005756 ||| D000083242 ||| D014581	Constipation ||| Sleep Initiation and Maintenance Disorders ||| Anemia ||| Hypotension ||| Atrial Fibrillation ||| Phlebitis ||| Hypertension ||| Gastritis ||| Ischemic Stroke ||| Urticaria
	CHEMBL2103872	D006333	CEFTOLOZANE	Heart Failure	0	0.164336	D003248 ||| D007319 ||| D000740 ||| D007022 ||| D001281 ||| D010689 ||| D006973 ||| D005756 ||| D000083242 ||| D014581	Constipation ||| Sleep Initiation and Maintenance Disorders ||| Anemia ||| Hypotension ||| Atrial Fibrillation ||| Phlebitis ||| Hypertension ||| Gastritis ||| Ischemic Stroke ||| Urticaria
	CHEMBL2103872	D006547	CEFTOLOZANE	Hernia	0	0.0404468	D003248 ||| D007319 ||| D000740 ||| D007022 ||| D001281 ||| D010689 ||| D006973 ||| D005756 ||| D000083242 ||| D014581	Constipation ||| Sleep Initiation and Maintenance Disorders ||| Anemia ||| Hypotension ||| Atrial Fibrillation ||| Phlebitis ||| Hypertension ||| Gastritis ||| Ischemic Stroke ||| Urticaria
	CHEMBL2103872	D006689	CEFTOLOZANE	Hodgkin Disease	0	0.0114631	D003248 ||| D007319 ||| D000740 ||| D007022 ||| D001281 ||| D010689 ||| D006973 ||| D005756 ||| D000083242 ||| D014581	Constipation ||| Sleep Initiation and Maintenance Disorders ||| Anemia ||| Hypotension ||| Atrial Fibrillation ||| Phlebitis ||| Hypertension ||| Gastritis ||| Ischemic Stroke ||| Urticaria
	CHEMBL2103872	D008113	CEFTOLOZANE	Liver Neoplasms	0	0.0921621	D003248 ||| D007319 ||| D000740 ||| D007022 ||| D001281 ||| D010689 ||| D006973 ||| D005756 ||| D000083242 ||| D014581	Constipation ||| Sleep Initiation and Maintenance Disorders ||| Anemia ||| Hypotension ||| Atrial Fibrillation ||| Phlebitis ||| Hypertension ||| Gastritis ||| Ischemic Stroke ||| Urticaria
	CHEMBL2103872	D010051	CEFTOLOZANE	Ovarian Neoplasms	0	0.0262638	D003248 ||| D007319 ||| D000740 ||| D007022 ||| D001281 ||| D010689 ||| D006973 ||| D005756 ||| D000083242 ||| D014581	Constipation ||| Sleep Initiation and Maintenance Disorders ||| Anemia ||| Hypotension ||| Atrial Fibrillation ||| Phlebitis ||| Hypertension ||| Gastritis ||| Ischemic Stroke ||| Urticaria
	CHEMBL2103872	D011471	CEFTOLOZANE	Prostatic Neoplasms	0	0.112735	D003248 ||| D007319 ||| D000740 ||| D007022 ||| D001281 ||| D010689 ||| D006973 ||| D005756 ||| D000083242 ||| D014581	Constipation ||| Sleep Initiation and Maintenance Disorders ||| Anemia ||| Hypotension ||| Atrial Fibrillation ||| Phlebitis ||| Hypertension ||| Gastritis ||| Ischemic Stroke ||| Urticaria
	CHEMBL2103872	D000647	CEFTOLOZANE	Amnesia	0	0.0886883	D003248 ||| D007319 ||| D000740 ||| D007022 ||| D001281 ||| D010689 ||| D006973 ||| D005756 ||| D000083242 ||| D014581	Constipation ||| Sleep Initiation and Maintenance Disorders ||| Anemia ||| Hypotension ||| Atrial Fibrillation ||| Phlebitis ||| Hypertension ||| Gastritis ||| Ischemic Stroke ||| Urticaria
	CHEMBL2103872	D007951	CEFTOLOZANE	Leukemia, Myeloid	0	0.0454968	D003248 ||| D007319 ||| D000740 ||| D007022 ||| D001281 ||| D010689 ||| D006973 ||| D005756 ||| D000083242 ||| D014581	Constipation ||| Sleep Initiation and Maintenance Disorders ||| Anemia ||| Hypotension ||| Atrial Fibrillation ||| Phlebitis ||| Hypertension ||| Gastritis ||| Ischemic Stroke ||| Urticaria
	CHEMBL2103872	D000152	CEFTOLOZANE	Acne Vulgaris	0	0.0605693	D003248 ||| D007319 ||| D000740 ||| D007022 ||| D001281 ||| D010689 ||| D006973 ||| D005756 ||| D000083242 ||| D014581	Constipation ||| Sleep Initiation and Maintenance Disorders ||| Anemia ||| Hypotension ||| Atrial Fibrillation ||| Phlebitis ||| Hypertension ||| Gastritis ||| Ischemic Stroke ||| Urticaria
	CHEMBL2103872	D000740	CEFTOLOZANE	Anemia	1	0.0774106	D003248 ||| D007319 ||| D007022 ||| D001281 ||| D010689 ||| D006973 ||| D005756 ||| D000083242 ||| D014581	Constipation ||| Sleep Initiation and Maintenance Disorders ||| Hypotension ||| Atrial Fibrillation ||| Phlebitis ||| Hypertension ||| Gastritis ||| Ischemic Stroke ||| Urticaria
	CHEMBL2103872	D001064	CEFTOLOZANE	Appendicitis	0	0.02702	D003248 ||| D007319 ||| D000740 ||| D007022 ||| D001281 ||| D010689 ||| D006973 ||| D005756 ||| D000083242 ||| D014581	Constipation ||| Sleep Initiation and Maintenance Disorders ||| Anemia ||| Hypotension ||| Atrial Fibrillation ||| Phlebitis ||| Hypertension ||| Gastritis ||| Ischemic Stroke ||| Urticaria
	CHEMBL2103872	D003248	CEFTOLOZANE	Constipation	1	0.0414279	D007319 ||| D000740 ||| D007022 ||| D001281 ||| D010689 ||| D006973 ||| D005756 ||| D000083242 ||| D014581	Sleep Initiation and Maintenance Disorders ||| Anemia ||| Hypotension ||| Atrial Fibrillation ||| Phlebitis ||| Hypertension ||| Gastritis ||| Ischemic Stroke ||| Urticaria
	CHEMBL2103872	D015352	CEFTOLOZANE	Dry Eye Syndromes	0	0.0620672	D003248 ||| D007319 ||| D000740 ||| D007022 ||| D001281 ||| D010689 ||| D006973 ||| D005756 ||| D000083242 ||| D014581	Constipation ||| Sleep Initiation and Maintenance Disorders ||| Anemia ||| Hypotension ||| Atrial Fibrillation ||| Phlebitis ||| Hypertension ||| Gastritis ||| Ischemic Stroke ||| Urticaria
	CHEMBL2103872	D004381	CEFTOLOZANE	Duodenal Ulcer	0	0.212178	D003248 ||| D007319 ||| D000740 ||| D007022 ||| D001281 ||| D010689 ||| D006973 ||| D005756 ||| D000083242 ||| D014581	Constipation ||| Sleep Initiation and Maintenance Disorders ||| Anemia ||| Hypotension ||| Atrial Fibrillation ||| Phlebitis ||| Hypertension ||| Gastritis ||| Ischemic Stroke ||| Urticaria
	CHEMBL2103872	D015837	CEFTOLOZANE	Vestibular Diseases	0	0.0659529	D003248 ||| D007319 ||| D000740 ||| D007022 ||| D001281 ||| D010689 ||| D006973 ||| D005756 ||| D000083242 ||| D014581	Constipation ||| Sleep Initiation and Maintenance Disorders ||| Anemia ||| Hypotension ||| Atrial Fibrillation ||| Phlebitis ||| Hypertension ||| Gastritis ||| Ischemic Stroke ||| Urticaria
	CHEMBL2103872	D005705	CEFTOLOZANE	Gallbladder Diseases	0	0.0214327	D003248 ||| D007319 ||| D000740 ||| D007022 ||| D001281 ||| D010689 ||| D006973 ||| D005756 ||| D000083242 ||| D014581	Constipation ||| Sleep Initiation and Maintenance Disorders ||| Anemia ||| Hypotension ||| Atrial Fibrillation ||| Phlebitis ||| Hypertension ||| Gastritis ||| Ischemic Stroke ||| Urticaria
	CHEMBL2103872	D006073	CEFTOLOZANE	Gout	0	0.0538902	D003248 ||| D007319 ||| D000740 ||| D007022 ||| D001281 ||| D010689 ||| D006973 ||| D005756 ||| D000083242 ||| D014581	Constipation ||| Sleep Initiation and Maintenance Disorders ||| Anemia ||| Hypotension ||| Atrial Fibrillation ||| Phlebitis ||| Hypertension ||| Gastritis ||| Ischemic Stroke ||| Urticaria
	CHEMBL2103872	D001145	CEFTOLOZANE	Arrhythmias, Cardiac	0	0.495436	D003248 ||| D007319 ||| D000740 ||| D007022 ||| D001281 ||| D010689 ||| D006973 ||| D005756 ||| D000083242 ||| D014581	Constipation ||| Sleep Initiation and Maintenance Disorders ||| Anemia ||| Hypotension ||| Atrial Fibrillation ||| Phlebitis ||| Hypertension ||| Gastritis ||| Ischemic Stroke ||| Urticaria
	CHEMBL2103872	D043183	CEFTOLOZANE	Irritable Bowel Syndrome	0	0.0644908	D003248 ||| D007319 ||| D000740 ||| D007022 ||| D001281 ||| D010689 ||| D006973 ||| D005756 ||| D000083242 ||| D014581	Constipation ||| Sleep Initiation and Maintenance Disorders ||| Anemia ||| Hypotension ||| Atrial Fibrillation ||| Phlebitis ||| Hypertension ||| Gastritis ||| Ischemic Stroke ||| Urticaria
	CHEMBL2103872	D001851	CEFTOLOZANE	Bone Diseases, Metabolic	0	0.0246036	D003248 ||| D007319 ||| D000740 ||| D007022 ||| D001281 ||| D010689 ||| D006973 ||| D005756 ||| D000083242 ||| D014581	Constipation ||| Sleep Initiation and Maintenance Disorders ||| Anemia ||| Hypotension ||| Atrial Fibrillation ||| Phlebitis ||| Hypertension ||| Gastritis ||| Ischemic Stroke ||| Urticaria
	CHEMBL2103872	D010024	CEFTOLOZANE	Osteoporosis	0	0.0499282	D003248 ||| D007319 ||| D000740 ||| D007022 ||| D001281 ||| D010689 ||| D006973 ||| D005756 ||| D000083242 ||| D014581	Constipation ||| Sleep Initiation and Maintenance Disorders ||| Anemia ||| Hypotension ||| Atrial Fibrillation ||| Phlebitis ||| Hypertension ||| Gastritis ||| Ischemic Stroke ||| Urticaria
	CHEMBL2103872	D009443	CEFTOLOZANE	Neuritis	0	0.0458729	D003248 ||| D007319 ||| D000740 ||| D007022 ||| D001281 ||| D010689 ||| D006973 ||| D005756 ||| D000083242 ||| D014581	Constipation ||| Sleep Initiation and Maintenance Disorders ||| Anemia ||| Hypotension ||| Atrial Fibrillation ||| Phlebitis ||| Hypertension ||| Gastritis ||| Ischemic Stroke ||| Urticaria
	CHEMBL2103872	D010538	CEFTOLOZANE	Peritonitis	0	0.132441	D003248 ||| D007319 ||| D000740 ||| D007022 ||| D001281 ||| D010689 ||| D006973 ||| D005756 ||| D000083242 ||| D014581	Constipation ||| Sleep Initiation and Maintenance Disorders ||| Anemia ||| Hypotension ||| Atrial Fibrillation ||| Phlebitis ||| Hypertension ||| Gastritis ||| Ischemic Stroke ||| Urticaria
	CHEMBL2103872	D010998	CEFTOLOZANE	Pleurisy	0	0.0671746	D003248 ||| D007319 ||| D000740 ||| D007022 ||| D001281 ||| D010689 ||| D006973 ||| D005756 ||| D000083242 ||| D014581	Constipation ||| Sleep Initiation and Maintenance Disorders ||| Anemia ||| Hypotension ||| Atrial Fibrillation ||| Phlebitis ||| Hypertension ||| Gastritis ||| Ischemic Stroke ||| Urticaria
	CHEMBL2103872	D011565	CEFTOLOZANE	Psoriasis	0	0.0671448	D003248 ||| D007319 ||| D000740 ||| D007022 ||| D001281 ||| D010689 ||| D006973 ||| D005756 ||| D000083242 ||| D014581	Constipation ||| Sleep Initiation and Maintenance Disorders ||| Anemia ||| Hypotension ||| Atrial Fibrillation ||| Phlebitis ||| Hypertension ||| Gastritis ||| Ischemic Stroke ||| Urticaria
	CHEMBL2103872	D012163	CEFTOLOZANE	Retinal Detachment	0	0.0421338	D003248 ||| D007319 ||| D000740 ||| D007022 ||| D001281 ||| D010689 ||| D006973 ||| D005756 ||| D000083242 ||| D014581	Constipation ||| Sleep Initiation and Maintenance Disorders ||| Anemia ||| Hypotension ||| Atrial Fibrillation ||| Phlebitis ||| Hypertension ||| Gastritis ||| Ischemic Stroke ||| Urticaria
	CHEMBL2103872	D012393	CEFTOLOZANE	Rosacea	0	0.0144807	D003248 ||| D007319 ||| D000740 ||| D007022 ||| D001281 ||| D010689 ||| D006973 ||| D005756 ||| D000083242 ||| D014581	Constipation ||| Sleep Initiation and Maintenance Disorders ||| Anemia ||| Hypotension ||| Atrial Fibrillation ||| Phlebitis ||| Hypertension ||| Gastritis ||| Ischemic Stroke ||| Urticaria
	CHEMBL2103872	D006042	CEFTOLOZANE	Goiter	0	0.0506629	D003248 ||| D007319 ||| D000740 ||| D007022 ||| D001281 ||| D010689 ||| D006973 ||| D005756 ||| D000083242 ||| D014581	Constipation ||| Sleep Initiation and Maintenance Disorders ||| Anemia ||| Hypotension ||| Atrial Fibrillation ||| Phlebitis ||| Hypertension ||| Gastritis ||| Ischemic Stroke ||| Urticaria
	CHEMBL2103872	D002546	CEFTOLOZANE	Ischemic Attack, Transient	0	0.156981	D003248 ||| D007319 ||| D000740 ||| D007022 ||| D001281 ||| D010689 ||| D006973 ||| D005756 ||| D000083242 ||| D014581	Constipation ||| Sleep Initiation and Maintenance Disorders ||| Anemia ||| Hypotension ||| Atrial Fibrillation ||| Phlebitis ||| Hypertension ||| Gastritis ||| Ischemic Stroke ||| Urticaria
	CHEMBL2103872	D000083242	CEFTOLOZANE	Ischemic Stroke	1	0.0699288	D003248 ||| D007319 ||| D000740 ||| D007022 ||| D001281 ||| D010689 ||| D006973 ||| D005756 ||| D014581	Constipation ||| Sleep Initiation and Maintenance Disorders ||| Anemia ||| Hypotension ||| Atrial Fibrillation ||| Phlebitis ||| Hypertension ||| Gastritis ||| Urticaria
	CHEMBL2103872	D012891	CEFTOLOZANE	Sleep Apnea Syndromes	0	0.02803	D003248 ||| D007319 ||| D000740 ||| D007022 ||| D001281 ||| D010689 ||| D006973 ||| D005756 ||| D000083242 ||| D014581	Constipation ||| Sleep Initiation and Maintenance Disorders ||| Anemia ||| Hypotension ||| Atrial Fibrillation ||| Phlebitis ||| Hypertension ||| Gastritis ||| Ischemic Stroke ||| Urticaria
	CHEMBL2103872	D013921	CEFTOLOZANE	Thrombocytopenia	0	0.052854	D003248 ||| D007319 ||| D000740 ||| D007022 ||| D001281 ||| D010689 ||| D006973 ||| D005756 ||| D000083242 ||| D014581	Constipation ||| Sleep Initiation and Maintenance Disorders ||| Anemia ||| Hypotension ||| Atrial Fibrillation ||| Phlebitis ||| Hypertension ||| Gastritis ||| Ischemic Stroke ||| Urticaria
	CHEMBL2103872	D015179	CEFTOLOZANE	Colorectal Neoplasms	0	0.0163138	D003248 ||| D007319 ||| D000740 ||| D001281 ||| D006973 ||| D005756 ||| D000083242 ||| D014581	Constipation ||| Sleep Initiation and Maintenance Disorders ||| Anemia ||| Atrial Fibrillation ||| Hypertension ||| Gastritis ||| Ischemic Stroke ||| Urticaria
	CHEMBL2103872	D006627	CEFTOLOZANE	Hirschsprung Disease	0	0.0576559	D003248 ||| D007319 ||| D000740 ||| D001281 ||| D006973 ||| D005756 ||| D000083242 ||| D014581	Constipation ||| Sleep Initiation and Maintenance Disorders ||| Anemia ||| Atrial Fibrillation ||| Hypertension ||| Gastritis ||| Ischemic Stroke ||| Urticaria
	CHEMBL2103872	D013964	CEFTOLOZANE	Thyroid Neoplasms	0	0.0368199	D003248 ||| D007319 ||| D000740 ||| D001281 ||| D006973 ||| D005756 ||| D000083242 ||| D014581	Constipation ||| Sleep Initiation and Maintenance Disorders ||| Anemia ||| Atrial Fibrillation ||| Hypertension ||| Gastritis ||| Ischemic Stroke ||| Urticaria
	CHEMBL2103872	D010001	CEFTOLOZANE	Osteitis Deformans	0	0.0190623	D003248 ||| D007319 ||| D000740 ||| D001281 ||| D006973 ||| D005756 ||| D000083242 ||| D014581	Constipation ||| Sleep Initiation and Maintenance Disorders ||| Anemia ||| Atrial Fibrillation ||| Hypertension ||| Gastritis ||| Ischemic Stroke ||| Urticaria
	CHEMBL2103872	D007018	CEFTOLOZANE	Hypopituitarism	0	0.0683183	D003248 ||| D007319 ||| D000740 ||| D001281 ||| D006973 ||| D005756 ||| D000083242 ||| D014581	Constipation ||| Sleep Initiation and Maintenance Disorders ||| Anemia ||| Atrial Fibrillation ||| Hypertension ||| Gastritis ||| Ischemic Stroke ||| Urticaria
	CHEMBL2103872	D020246	CEFTOLOZANE	Venous Thrombosis	0	0.0248116	D003248 ||| D007319 ||| D000740 ||| D001281 ||| D006973 ||| D005756 ||| D000083242 ||| D014581	Constipation ||| Sleep Initiation and Maintenance Disorders ||| Anemia ||| Atrial Fibrillation ||| Hypertension ||| Gastritis ||| Ischemic Stroke ||| Urticaria
	CHEMBL2103872	D000075224	CEFTOLOZANE	Cardiac Conduction System Disease	0	0.0443948	D003248 ||| D007319 ||| D000740 ||| D007022 ||| D001281 ||| D010689 ||| D006973 ||| D005756 ||| D000083242 ||| D014581	Constipation ||| Sleep Initiation and Maintenance Disorders ||| Anemia ||| Hypotension ||| Atrial Fibrillation ||| Phlebitis ||| Hypertension ||| Gastritis ||| Ischemic Stroke ||| Urticaria
	CHEMBL2103872	D003731	CEFTOLOZANE	Dental Caries	0	0.0442098	D003248 ||| D007319 ||| D000740 ||| D007022 ||| D001281 ||| D010689 ||| D006973 ||| D005756 ||| D000083242 ||| D014581	Constipation ||| Sleep Initiation and Maintenance Disorders ||| Anemia ||| Hypotension ||| Atrial Fibrillation ||| Phlebitis ||| Hypertension ||| Gastritis ||| Ischemic Stroke ||| Urticaria
	CHEMBL2103872	D005242	CEFTOLOZANE	Fecal Incontinence	0	0.0204369	D003248 ||| D007319 ||| D000740 ||| D007022 ||| D001281 ||| D010689 ||| D006973 ||| D005756 ||| D000083242 ||| D014581	Constipation ||| Sleep Initiation and Maintenance Disorders ||| Anemia ||| Hypotension ||| Atrial Fibrillation ||| Phlebitis ||| Hypertension ||| Gastritis ||| Ischemic Stroke ||| Urticaria
	CHEMBL2103872	D016055	CEFTOLOZANE	Urinary Retention	0	0.063275	D003248 ||| D007319 ||| D000740 ||| D007022 ||| D001281 ||| D010689 ||| D006973 ||| D005756 ||| D000083242 ||| D014581	Constipation ||| Sleep Initiation and Maintenance Disorders ||| Anemia ||| Hypotension ||| Atrial Fibrillation ||| Phlebitis ||| Hypertension ||| Gastritis ||| Ischemic Stroke ||| Urticaria
	CHEMBL2103872	D011141	CEFTOLOZANE	Polyuria	0	0.0278412	D003248 ||| D007319 ||| D000740 ||| D007022 ||| D001281 ||| D010689 ||| D006973 ||| D005756 ||| D000083242 ||| D014581	Constipation ||| Sleep Initiation and Maintenance Disorders ||| Anemia ||| Hypotension ||| Atrial Fibrillation ||| Phlebitis ||| Hypertension ||| Gastritis ||| Ischemic Stroke ||| Urticaria
	CHEMBL2103872	D007762	CEFTOLOZANE	Labyrinthitis	0	0.048157	D003248 ||| D007319 ||| D000740 ||| D007022 ||| D001281 ||| D010689 ||| D006973 ||| D005756 ||| D000083242 ||| D014581	Constipation ||| Sleep Initiation and Maintenance Disorders ||| Anemia ||| Hypotension ||| Atrial Fibrillation ||| Phlebitis ||| Hypertension ||| Gastritis ||| Ischemic Stroke ||| Urticaria
	CHEMBL2103872	D012878	CEFTOLOZANE	Skin Neoplasms	0	0.113546	D003248 ||| D007319 ||| D000740 ||| D007022 ||| D001281 ||| D010689 ||| D006973 ||| D005756 ||| D000083242 ||| D014581	Constipation ||| Sleep Initiation and Maintenance Disorders ||| Anemia ||| Hypotension ||| Atrial Fibrillation ||| Phlebitis ||| Hypertension ||| Gastritis ||| Ischemic Stroke ||| Urticaria
	CHEMBL2103872	D009260	CEFTOLOZANE	Nail Diseases	0	0.074882	D003248 ||| D007319 ||| D000740 ||| D007022 ||| D001281 ||| D010689 ||| D006973 ||| D005756 ||| D000083242 ||| D014581	Constipation ||| Sleep Initiation and Maintenance Disorders ||| Anemia ||| Hypotension ||| Atrial Fibrillation ||| Phlebitis ||| Hypertension ||| Gastritis ||| Ischemic Stroke ||| Urticaria
	CHEMBL2103872	D016491	CEFTOLOZANE	Peripheral Vascular Diseases	0	0.0722846	D003248 ||| D007319 ||| D000740 ||| D007022 ||| D001281 ||| D010689 ||| D006973 ||| D005756 ||| D000083242 ||| D014581	Constipation ||| Sleep Initiation and Maintenance Disorders ||| Anemia ||| Hypotension ||| Atrial Fibrillation ||| Phlebitis ||| Hypertension ||| Gastritis ||| Ischemic Stroke ||| Urticaria
	CHEMBL2103872	D011111	CEFTOLOZANE	Polymyalgia Rheumatica	0	0.0466605	D003248 ||| D007319 ||| D000740 ||| D007022 ||| D001281 ||| D010689 ||| D006973 ||| D005756 ||| D000083242 ||| D014581	Constipation ||| Sleep Initiation and Maintenance Disorders ||| Anemia ||| Hypotension ||| Atrial Fibrillation ||| Phlebitis ||| Hypertension ||| Gastritis ||| Ischemic Stroke ||| Urticaria
	CHEMBL2103872	D013118	CEFTOLOZANE	Spinal Cord Diseases	0	0.0339011	D003248 ||| D007319 ||| D000740 ||| D007022 ||| D001281 ||| D010689 ||| D006973 ||| D005756 ||| D000083242 ||| D014581	Constipation ||| Sleep Initiation and Maintenance Disorders ||| Anemia ||| Hypotension ||| Atrial Fibrillation ||| Phlebitis ||| Hypertension ||| Gastritis ||| Ischemic Stroke ||| Urticaria
	CHEMBL2103872	D014581	CEFTOLOZANE	Urticaria	1	0.0456437	D003248 ||| D007319 ||| D000740 ||| D007022 ||| D001281 ||| D010689 ||| D006973 ||| D005756 ||| D000083242	Constipation ||| Sleep Initiation and Maintenance Disorders ||| Anemia ||| Hypotension ||| Atrial Fibrillation ||| Phlebitis ||| Hypertension ||| Gastritis ||| Ischemic Stroke
	CHEMBL2103872	D014648	CEFTOLOZANE	Varicose Veins	0	0.0231764	D003248 ||| D007319 ||| D000740 ||| D007022 ||| D001281 ||| D010689 ||| D006973 ||| D005756 ||| D000083242 ||| D014581	Constipation ||| Sleep Initiation and Maintenance Disorders ||| Anemia ||| Hypotension ||| Atrial Fibrillation ||| Phlebitis ||| Hypertension ||| Gastritis ||| Ischemic Stroke ||| Urticaria
	CHEMBL2103872	D010031	CEFTOLOZANE	Otitis	0	0.0172926	D003248 ||| D007319 ||| D000740 ||| D007022 ||| D001281 ||| D010689 ||| D006973 ||| D005756 ||| D000083242 ||| D014581	Constipation ||| Sleep Initiation and Maintenance Disorders ||| Anemia ||| Hypotension ||| Atrial Fibrillation ||| Phlebitis ||| Hypertension ||| Gastritis ||| Ischemic Stroke ||| Urticaria
	CHEMBL2103872	D019966	CEFTOLOZANE	Substance-Related Disorders	0	0.00920398	D003248 ||| D007319 ||| D000740 ||| D007022 ||| D001281 ||| D010689 ||| D006973 ||| D005756 ||| D000083242 ||| D014581	Constipation ||| Sleep Initiation and Maintenance Disorders ||| Anemia ||| Hypotension ||| Atrial Fibrillation ||| Phlebitis ||| Hypertension ||| Gastritis ||| Ischemic Stroke ||| Urticaria
	CHEMBL2103872	D015155	CEFTOLOZANE	Esophageal Spasm, Diffuse	0	0.0598281	D003248 ||| D007319 ||| D000740 ||| D007022 ||| D001281 ||| D010689 ||| D006973 ||| D005756 ||| D000083242 ||| D014581	Constipation ||| Sleep Initiation and Maintenance Disorders ||| Anemia ||| Hypotension ||| Atrial Fibrillation ||| Phlebitis ||| Hypertension ||| Gastritis ||| Ischemic Stroke ||| Urticaria
	CHEMBL354541	D001289	LOMITAPIDE	Attention Deficit Disorder with Hyperactivity	0	0.0606884	D003248 ||| D005764 ||| D000787 ||| D000505 ||| D008881 ||| D005756 ||| D012852 ||| D000740 ||| D014717	Constipation ||| Gastroesophageal Reflux ||| Angina Pectoris ||| Alopecia ||| Migraine Disorders ||| Gastritis ||| Sinusitis ||| Anemia ||| Vertigo
	CHEMBL354541	D001008	LOMITAPIDE	Anxiety Disorders	0	0.0685548	D004415 ||| D003248 ||| D005764 ||| D000787 ||| D000505 ||| D008286 ||| D008881 ||| D005756 ||| D012852 ||| D000740 ||| D014717	Dyspepsia ||| Constipation ||| Gastroesophageal Reflux ||| Angina Pectoris ||| Alopecia ||| Malabsorption Syndromes ||| Migraine Disorders ||| Gastritis ||| Sinusitis ||| Anemia ||| Vertigo
	CHEMBL354541	D013313	LOMITAPIDE	Stress Disorders, Post-Traumatic	0	0.0422798	D003248 ||| D005764 ||| D000787 ||| D000505 ||| D008881 ||| D005756 ||| D012852 ||| D000740 ||| D014717	Constipation ||| Gastroesophageal Reflux ||| Angina Pectoris ||| Alopecia ||| Migraine Disorders ||| Gastritis ||| Sinusitis ||| Anemia ||| Vertigo
	CHEMBL354541	D000856	LOMITAPIDE	Anorexia Nervosa	0	0.0492493	D003248 ||| D005764 ||| D000787 ||| D000505 ||| D008881 ||| D005756 ||| D012852 ||| D000740 ||| D014717	Constipation ||| Gastroesophageal Reflux ||| Angina Pectoris ||| Alopecia ||| Migraine Disorders ||| Gastritis ||| Sinusitis ||| Anemia ||| Vertigo
	CHEMBL354541	D015228	LOMITAPIDE	Hypertriglyceridemia	0	0.102611	D003248 ||| D005764 ||| D000787 ||| D000505 ||| D008881 ||| D005756 ||| D012852 ||| D000740 ||| D014717	Constipation ||| Gastroesophageal Reflux ||| Angina Pectoris ||| Alopecia ||| Migraine Disorders ||| Gastritis ||| Sinusitis ||| Anemia ||| Vertigo
	CHEMBL354541	D003324	LOMITAPIDE	Coronary Artery Disease	0	0.533578	D004415 ||| D003248 ||| D005764 ||| D000787 ||| D000505 ||| D008286 ||| D008881 ||| D005756 ||| D012852 ||| D000740 ||| D014717	Dyspepsia ||| Constipation ||| Gastroesophageal Reflux ||| Angina Pectoris ||| Alopecia ||| Malabsorption Syndromes ||| Migraine Disorders ||| Gastritis ||| Sinusitis ||| Anemia ||| Vertigo
	CHEMBL354541	D009765	LOMITAPIDE	Obesity	0	0.0634608	D004415 ||| D003248 ||| D005764 ||| D000787 ||| D000505 ||| D008286 ||| D008881 ||| D005756 ||| D012852 ||| D000740 ||| D014717	Dyspepsia ||| Constipation ||| Gastroesophageal Reflux ||| Angina Pectoris ||| Alopecia ||| Malabsorption Syndromes ||| Migraine Disorders ||| Gastritis ||| Sinusitis ||| Anemia ||| Vertigo
	CHEMBL354541	D020177	LOMITAPIDE	Idiopathic Hypersomnia	0	0.0106351	D005764 ||| D000787 ||| D000505 ||| D008881 ||| D005756	Gastroesophageal Reflux ||| Angina Pectoris ||| Alopecia ||| Migraine Disorders ||| Gastritis
	CHEMBL354541	D010300	LOMITAPIDE	Parkinson Disease	0	0.039886	D004415 ||| D003248 ||| D005764 ||| D000787 ||| D000505 ||| D008286 ||| D008881 ||| D005756 ||| D012852 ||| D000740 ||| D014717	Dyspepsia ||| Constipation ||| Gastroesophageal Reflux ||| Angina Pectoris ||| Alopecia ||| Malabsorption Syndromes ||| Migraine Disorders ||| Gastritis ||| Sinusitis ||| Anemia ||| Vertigo
	CHEMBL354541	D013771	LOMITAPIDE	Tetralogy of Fallot	0	0.0828296	D003248 ||| D005764 ||| D000787 ||| D000505 ||| D008881 ||| D005756 ||| D012852 ||| D000740 ||| D014717	Constipation ||| Gastroesophageal Reflux ||| Angina Pectoris ||| Alopecia ||| Migraine Disorders ||| Gastritis ||| Sinusitis ||| Anemia ||| Vertigo
	CHEMBL354541	D001172	LOMITAPIDE	Arthritis, Rheumatoid	0	0.0255765	D004415 ||| D003248 ||| D005764 ||| D000787 ||| D000505 ||| D008286 ||| D008881 ||| D005756 ||| D012852 ||| D000740 ||| D014717	Dyspepsia ||| Constipation ||| Gastroesophageal Reflux ||| Angina Pectoris ||| Alopecia ||| Malabsorption Syndromes ||| Migraine Disorders ||| Gastritis ||| Sinusitis ||| Anemia ||| Vertigo
	CHEMBL354541	D003424	LOMITAPIDE	Crohn Disease	0	0.00820748	D003248 ||| D005764 ||| D000787 ||| D000505 ||| D008881 ||| D005756 ||| D012852 ||| D000740 ||| D014717	Constipation ||| Gastroesophageal Reflux ||| Angina Pectoris ||| Alopecia ||| Migraine Disorders ||| Gastritis ||| Sinusitis ||| Anemia ||| Vertigo
	CHEMBL354541	D003093	LOMITAPIDE	Colitis, Ulcerative	0	0.0229341	D003248 ||| D005764 ||| D000787 ||| D000505 ||| D008881 ||| D005756 ||| D012852 ||| D000740 ||| D014717	Constipation ||| Gastroesophageal Reflux ||| Angina Pectoris ||| Alopecia ||| Migraine Disorders ||| Gastritis ||| Sinusitis ||| Anemia ||| Vertigo
	CHEMBL354541	D015212	LOMITAPIDE	Inflammatory Bowel Diseases	0	0.0285323	D004415 ||| D003248 ||| D005764 ||| D000787 ||| D000505 ||| D008286 ||| D008881 ||| D005756 ||| D012852 ||| D000740 ||| D014717	Dyspepsia ||| Constipation ||| Gastroesophageal Reflux ||| Angina Pectoris ||| Alopecia ||| Malabsorption Syndromes ||| Migraine Disorders ||| Gastritis ||| Sinusitis ||| Anemia ||| Vertigo
	CHEMBL354541	D002761	LOMITAPIDE	Cholangitis	0	0.0404425	D003248 ||| D005764 ||| D000787 ||| D000505 ||| D008881 ||| D005756 ||| D012852 ||| D000740 ||| D014717	Constipation ||| Gastroesophageal Reflux ||| Angina Pectoris ||| Alopecia ||| Migraine Disorders ||| Gastritis ||| Sinusitis ||| Anemia ||| Vertigo
	CHEMBL354541	D017098	LOMITAPIDE	IgA Deficiency	0	0.00799436	D003248 ||| D005764 ||| D000787 ||| D000505 ||| D008881 ||| D005756 ||| D012852 ||| D000740 ||| D014717	Constipation ||| Gastroesophageal Reflux ||| Angina Pectoris ||| Alopecia ||| Migraine Disorders ||| Gastritis ||| Sinusitis ||| Anemia ||| Vertigo
	CHEMBL354541	D008268	LOMITAPIDE	Macular Degeneration	0	0.0955959	D004415 ||| D003248 ||| D005764 ||| D000787 ||| D000505 ||| D008286 ||| D008881 ||| D005756 ||| D012852 ||| D000740 ||| D014717	Dyspepsia ||| Constipation ||| Gastroesophageal Reflux ||| Angina Pectoris ||| Alopecia ||| Malabsorption Syndromes ||| Migraine Disorders ||| Gastritis ||| Sinusitis ||| Anemia ||| Vertigo
	CHEMBL354541	D034381	LOMITAPIDE	Hearing Loss	0	0.0346712	D003248 ||| D005764 ||| D000787 ||| D000505 ||| D008881 ||| D005756 ||| D012852 ||| D000740 ||| D014717	Constipation ||| Gastroesophageal Reflux ||| Angina Pectoris ||| Alopecia ||| Migraine Disorders ||| Gastritis ||| Sinusitis ||| Anemia ||| Vertigo
	CHEMBL354541	D014012	LOMITAPIDE	Tinnitus	0	0.0606916	D005764 ||| D000787 ||| D000505 ||| D008881 ||| D005756	Gastroesophageal Reflux ||| Angina Pectoris ||| Alopecia ||| Migraine Disorders ||| Gastritis
	CHEMBL354541	D000505	LOMITAPIDE	Alopecia	1	0.0193811	D003248 ||| D005764 ||| D000787 ||| D008881 ||| D005756 ||| D012852 ||| D000740 ||| D014717	Constipation ||| Gastroesophageal Reflux ||| Angina Pectoris ||| Migraine Disorders ||| Gastritis ||| Sinusitis ||| Anemia ||| Vertigo
	CHEMBL354541	D019226	LOMITAPIDE	Oral Ulcer	0	0.0690428	D003248 ||| D005764 ||| D000787 ||| D000505 ||| D008881 ||| D005756 ||| D012852 ||| D000740 ||| D014717	Constipation ||| Gastroesophageal Reflux ||| Angina Pectoris ||| Alopecia ||| Migraine Disorders ||| Gastritis ||| Sinusitis ||| Anemia ||| Vertigo
	CHEMBL354541	D000787	LOMITAPIDE	Angina Pectoris	1	0.0553294	D004415 ||| D003248 ||| D005764 ||| D000505 ||| D008286 ||| D008881 ||| D005756 ||| D012852 ||| D000740 ||| D014717	Dyspepsia ||| Constipation ||| Gastroesophageal Reflux ||| Alopecia ||| Malabsorption Syndromes ||| Migraine Disorders ||| Gastritis ||| Sinusitis ||| Anemia ||| Vertigo
	CHEMBL354541	D065631	LOMITAPIDE	Rhinitis, Allergic	0	0.070607	D004415 ||| D003248 ||| D005764 ||| D000787 ||| D000505 ||| D008286 ||| D008881 ||| D005756 ||| D012852 ||| D000740 ||| D014717	Dyspepsia ||| Constipation ||| Gastroesophageal Reflux ||| Angina Pectoris ||| Alopecia ||| Malabsorption Syndromes ||| Migraine Disorders ||| Gastritis ||| Sinusitis ||| Anemia ||| Vertigo
	CHEMBL354541	D001249	LOMITAPIDE	Asthma	0	0.0753726	D004415 ||| D003248 ||| D005764 ||| D000787 ||| D000505 ||| D008286 ||| D008881 ||| D005756 ||| D012852 ||| D000740 ||| D014717	Dyspepsia ||| Constipation ||| Gastroesophageal Reflux ||| Angina Pectoris ||| Alopecia ||| Malabsorption Syndromes ||| Migraine Disorders ||| Gastritis ||| Sinusitis ||| Anemia ||| Vertigo
	CHEMBL354541	D005764	LOMITAPIDE	Gastroesophageal Reflux	1	0.244625	D004415 ||| D003248 ||| D000787 ||| D000505 ||| D008286 ||| D008881 ||| D005756 ||| D012852 ||| D000740 ||| D014717	Dyspepsia ||| Constipation ||| Angina Pectoris ||| Alopecia ||| Malabsorption Syndromes ||| Migraine Disorders ||| Gastritis ||| Sinusitis ||| Anemia ||| Vertigo
	CHEMBL354541	D007037	LOMITAPIDE	Hypothyroidism	0	0.0144316	D003248 ||| D005764 ||| D000787 ||| D000505 ||| D008881 ||| D005756 ||| D012852 ||| D000740 ||| D014717	Constipation ||| Gastroesophageal Reflux ||| Angina Pectoris ||| Alopecia ||| Migraine Disorders ||| Gastritis ||| Sinusitis ||| Anemia ||| Vertigo
	CHEMBL354541	D008881	LOMITAPIDE	Migraine Disorders	1	0.0441257	D004415 ||| D003248 ||| D005764 ||| D000787 ||| D000505 ||| D008286 ||| D005756 ||| D012852 ||| D000740 ||| D014717	Dyspepsia ||| Constipation ||| Gastroesophageal Reflux ||| Angina Pectoris ||| Alopecia ||| Malabsorption Syndromes ||| Gastritis ||| Sinusitis ||| Anemia ||| Vertigo
	CHEMBL354541	D004485	LOMITAPIDE	Eczema	0	0.0851823	D004415 ||| D003248 ||| D005764 ||| D000787 ||| D000505 ||| D008286 ||| D008881 ||| D005756 ||| D012852 ||| D000740 ||| D014717	Dyspepsia ||| Constipation ||| Gastroesophageal Reflux ||| Angina Pectoris ||| Alopecia ||| Malabsorption Syndromes ||| Migraine Disorders ||| Gastritis ||| Sinusitis ||| Anemia ||| Vertigo
	CHEMBL354541	D006937	LOMITAPIDE	Hypercholesterolemia	0	0.179336	D004415 ||| D003248 ||| D005764 ||| D000787 ||| D000505 ||| D008286 ||| D008881 ||| D005756 ||| D012852 ||| D000740 ||| D014717	Dyspepsia ||| Constipation ||| Gastroesophageal Reflux ||| Angina Pectoris ||| Alopecia ||| Malabsorption Syndromes ||| Migraine Disorders ||| Gastritis ||| Sinusitis ||| Anemia ||| Vertigo
	CHEMBL354541	D012626	LOMITAPIDE	Sebaceous Gland Neoplasms	0	0.038121	D003248 ||| D005764 ||| D000787 ||| D000505 ||| D008881 ||| D005756 ||| D012852 ||| D000740 ||| D014717	Constipation ||| Gastroesophageal Reflux ||| Angina Pectoris ||| Alopecia ||| Migraine Disorders ||| Gastritis ||| Sinusitis ||| Anemia ||| Vertigo
	CHEMBL354541	D001943	LOMITAPIDE	Breast Neoplasms	0	0.0465148	D004415 ||| D003248 ||| D005764 ||| D000787 ||| D000505 ||| D008286 ||| D008881 ||| D005756 ||| D012852 ||| D000740 ||| D014717	Dyspepsia ||| Constipation ||| Gastroesophageal Reflux ||| Angina Pectoris ||| Alopecia ||| Malabsorption Syndromes ||| Migraine Disorders ||| Gastritis ||| Sinusitis ||| Anemia ||| Vertigo
	CHEMBL354541	D002280	LOMITAPIDE	Carcinoma, Basal Cell	0	0.0436026	D004415 ||| D003248 ||| D005764 ||| D000787 ||| D000505 ||| D008286 ||| D008881 ||| D005756 ||| D012852 ||| D000740 ||| D014717	Dyspepsia ||| Constipation ||| Gastroesophageal Reflux ||| Angina Pectoris ||| Alopecia ||| Malabsorption Syndromes ||| Migraine Disorders ||| Gastritis ||| Sinusitis ||| Anemia ||| Vertigo
	CHEMBL354541	D000230	LOMITAPIDE	Adenocarcinoma	0	0.0685335	D003248 ||| D005764 ||| D000787 ||| D000505 ||| D008881 ||| D005756 ||| D012852 ||| D000740 ||| D014717	Constipation ||| Gastroesophageal Reflux ||| Angina Pectoris ||| Alopecia ||| Migraine Disorders ||| Gastritis ||| Sinusitis ||| Anemia ||| Vertigo
	CHEMBL354541	D002386	LOMITAPIDE	Cataract	0	0.0438136	D004415 ||| D003248 ||| D005764 ||| D000787 ||| D000505 ||| D008286 ||| D008881 ||| D005756 ||| D012852 ||| D000740 ||| D014717	Dyspepsia ||| Constipation ||| Gastroesophageal Reflux ||| Angina Pectoris ||| Alopecia ||| Malabsorption Syndromes ||| Migraine Disorders ||| Gastritis ||| Sinusitis ||| Anemia ||| Vertigo
	CHEMBL354541	D006552	LOMITAPIDE	Hernia, Inguinal	0	0.0615904	D004415 ||| D003248 ||| D005764 ||| D000787 ||| D000505 ||| D008286 ||| D008881 ||| D005756 ||| D012852 ||| D000740 ||| D014717	Dyspepsia ||| Constipation ||| Gastroesophageal Reflux ||| Angina Pectoris ||| Alopecia ||| Malabsorption Syndromes ||| Migraine Disorders ||| Gastritis ||| Sinusitis ||| Anemia ||| Vertigo
	CHEMBL354541	D012005	LOMITAPIDE	Rectal Prolapse	0	0.150125	D003248 ||| D005764 ||| D000787 ||| D000505 ||| D008881 ||| D005756 ||| D012852 ||| D000740 ||| D014717	Constipation ||| Gastroesophageal Reflux ||| Angina Pectoris ||| Alopecia ||| Migraine Disorders ||| Gastritis ||| Sinusitis ||| Anemia ||| Vertigo
	CHEMBL354541	D014029	LOMITAPIDE	Tobacco Use Disorder	0	0.0363457	D003248 ||| D005764 ||| D000787 ||| D000505 ||| D008881 ||| D005756 ||| D012852 ||| D000740 ||| D014717	Constipation ||| Gastroesophageal Reflux ||| Angina Pectoris ||| Alopecia ||| Migraine Disorders ||| Gastritis ||| Sinusitis ||| Anemia ||| Vertigo
	CHEMBL354541	D009203	LOMITAPIDE	Myocardial Infarction	0	0.241409	D004415 ||| D003248 ||| D005764 ||| D000787 ||| D000505 ||| D008286 ||| D008881 ||| D005756 ||| D012852 ||| D000740 ||| D014717	Dyspepsia ||| Constipation ||| Gastroesophageal Reflux ||| Angina Pectoris ||| Alopecia ||| Malabsorption Syndromes ||| Migraine Disorders ||| Gastritis ||| Sinusitis ||| Anemia ||| Vertigo
	CHEMBL354541	D005756	LOMITAPIDE	Gastritis	1	0.178263	D004415 ||| D003248 ||| D005764 ||| D000787 ||| D000505 ||| D008286 ||| D008881 ||| D012852 ||| D000740 ||| D014717	Dyspepsia ||| Constipation ||| Gastroesophageal Reflux ||| Angina Pectoris ||| Alopecia ||| Malabsorption Syndromes ||| Migraine Disorders ||| Sinusitis ||| Anemia ||| Vertigo
	CHEMBL354541	D006548	LOMITAPIDE	Hernia, Diaphragmatic	0	0.219896	D004415 ||| D003248 ||| D005764 ||| D000787 ||| D000505 ||| D008286 ||| D008881 ||| D005756 ||| D012852 ||| D000740 ||| D014717	Dyspepsia ||| Constipation ||| Gastroesophageal Reflux ||| Angina Pectoris ||| Alopecia ||| Malabsorption Syndromes ||| Migraine Disorders ||| Gastritis ||| Sinusitis ||| Anemia ||| Vertigo
	CHEMBL354541	D000076385	LOMITAPIDE	Diverticular Diseases	0	0.109313	D003248 ||| D005764 ||| D000787 ||| D000505 ||| D008881 ||| D005756 ||| D012852 ||| D000740 ||| D014717	Constipation ||| Gastroesophageal Reflux ||| Angina Pectoris ||| Alopecia ||| Migraine Disorders ||| Gastritis ||| Sinusitis ||| Anemia ||| Vertigo
	CHEMBL354541	D007319	LOMITAPIDE	Sleep Initiation and Maintenance Disorders	0	0.0749463	D004415 ||| D003248 ||| D005764 ||| D000787 ||| D000505 ||| D008286 ||| D008881 ||| D005756 ||| D012852 ||| D000740 ||| D014717	Dyspepsia ||| Constipation ||| Gastroesophageal Reflux ||| Angina Pectoris ||| Alopecia ||| Malabsorption Syndromes ||| Migraine Disorders ||| Gastritis ||| Sinusitis ||| Anemia ||| Vertigo
	CHEMBL354541	D009290	LOMITAPIDE	Narcolepsy	0	0.0279677	D004415 ||| D003248 ||| D005764 ||| D000787 ||| D000505 ||| D008286 ||| D008881 ||| D005756 ||| D012852 ||| D000740 ||| D014717	Dyspepsia ||| Constipation ||| Gastroesophageal Reflux ||| Angina Pectoris ||| Alopecia ||| Malabsorption Syndromes ||| Migraine Disorders ||| Gastritis ||| Sinusitis ||| Anemia ||| Vertigo
	CHEMBL354541	D003922	LOMITAPIDE	Diabetes Mellitus, Type 1	0	0.081376	D003248 ||| D005764 ||| D000787 ||| D000505 ||| D008881 ||| D005756 ||| D012852 ||| D000740 ||| D014717	Constipation ||| Gastroesophageal Reflux ||| Angina Pectoris ||| Alopecia ||| Migraine Disorders ||| Gastritis ||| Sinusitis ||| Anemia ||| Vertigo
	CHEMBL354541	D002446	LOMITAPIDE	Celiac Disease	0	0.0158743	D003248 ||| D005764 ||| D000787 ||| D000505 ||| D008881 ||| D005756 ||| D012852 ||| D000740 ||| D014717	Constipation ||| Gastroesophageal Reflux ||| Angina Pectoris ||| Alopecia ||| Migraine Disorders ||| Gastritis ||| Sinusitis ||| Anemia ||| Vertigo
	CHEMBL354541	D008105	LOMITAPIDE	Liver Cirrhosis, Biliary	0	0.113983	D003248 ||| D005764 ||| D000787 ||| D000505 ||| D008881 ||| D005756 ||| D012852 ||| D000740 ||| D014717	Constipation ||| Gastroesophageal Reflux ||| Angina Pectoris ||| Alopecia ||| Migraine Disorders ||| Gastritis ||| Sinusitis ||| Anemia ||| Vertigo
	CHEMBL354541	D014820	LOMITAPIDE	Vitiligo	0	0.0411472	D003248 ||| D005764 ||| D000787 ||| D000505 ||| D008881 ||| D005756 ||| D012852 ||| D000740 ||| D014717	Constipation ||| Gastroesophageal Reflux ||| Angina Pectoris ||| Alopecia ||| Migraine Disorders ||| Gastritis ||| Sinusitis ||| Anemia ||| Vertigo
	CHEMBL354541	D009798	LOMITAPIDE	Ocular Hypertension	0	0.0298504	D003248 ||| D005764 ||| D000787 ||| D000505 ||| D008881 ||| D005756 ||| D012852 ||| D000740 ||| D014717	Constipation ||| Gastroesophageal Reflux ||| Angina Pectoris ||| Alopecia ||| Migraine Disorders ||| Gastritis ||| Sinusitis ||| Anemia ||| Vertigo
	CHEMBL354541	D009447	LOMITAPIDE	Neuroblastoma	0	0.0183673	D003248 ||| D005764 ||| D000787 ||| D000505 ||| D008881 ||| D005756 ||| D012852 ||| D000740 ||| D014717	Constipation ||| Gastroesophageal Reflux ||| Angina Pectoris ||| Alopecia ||| Migraine Disorders ||| Gastritis ||| Sinusitis ||| Anemia ||| Vertigo
	CHEMBL354541	D012559	LOMITAPIDE	Schizophrenia	0	0.0847341	D004415 ||| D003248 ||| D005764 ||| D000787 ||| D000505 ||| D008286 ||| D008881 ||| D005756 ||| D012852 ||| D000740 ||| D014717	Dyspepsia ||| Constipation ||| Gastroesophageal Reflux ||| Angina Pectoris ||| Alopecia ||| Malabsorption Syndromes ||| Migraine Disorders ||| Gastritis ||| Sinusitis ||| Anemia ||| Vertigo
	CHEMBL354541	D000690	LOMITAPIDE	Amyotrophic Lateral Sclerosis	0	0.0863996	D003248 ||| D005764 ||| D000787 ||| D000505 ||| D008881 ||| D005756 ||| D012852 ||| D000740 ||| D014717	Constipation ||| Gastroesophageal Reflux ||| Angina Pectoris ||| Alopecia ||| Migraine Disorders ||| Gastritis ||| Sinusitis ||| Anemia ||| Vertigo
	CHEMBL354541	D008180	LOMITAPIDE	Lupus Erythematosus, Systemic	0	0.0486146	D004415 ||| D003248 ||| D005764 ||| D000787 ||| D000505 ||| D008286 ||| D008881 ||| D005756 ||| D012852 ||| D000740 ||| D014717	Dyspepsia ||| Constipation ||| Gastroesophageal Reflux ||| Angina Pectoris ||| Alopecia ||| Malabsorption Syndromes ||| Migraine Disorders ||| Gastritis ||| Sinusitis ||| Anemia ||| Vertigo
	CHEMBL354541	D000437	LOMITAPIDE	Alcoholism	0	0.141023	D003248 ||| D005764 ||| D000787 ||| D000505 ||| D008881 ||| D005756 ||| D012852 ||| D000740 ||| D014717	Constipation ||| Gastroesophageal Reflux ||| Angina Pectoris ||| Alopecia ||| Migraine Disorders ||| Gastritis ||| Sinusitis ||| Anemia ||| Vertigo
	CHEMBL354541	D000067877	LOMITAPIDE	Autism Spectrum Disorder	0	0.0516242	D003248 ||| D005764 ||| D000787 ||| D000505 ||| D008881 ||| D005756 ||| D012852 ||| D000740 ||| D014717	Constipation ||| Gastroesophageal Reflux ||| Angina Pectoris ||| Alopecia ||| Migraine Disorders ||| Gastritis ||| Sinusitis ||| Anemia ||| Vertigo
	CHEMBL354541	D001714	LOMITAPIDE	Bipolar Disorder	0	0.0494232	D004415 ||| D003248 ||| D005764 ||| D000787 ||| D000505 ||| D008286 ||| D008881 ||| D005756 ||| D012852 ||| D000740 ||| D014717	Dyspepsia ||| Constipation ||| Gastroesophageal Reflux ||| Angina Pectoris ||| Alopecia ||| Malabsorption Syndromes ||| Migraine Disorders ||| Gastritis ||| Sinusitis ||| Anemia ||| Vertigo
	CHEMBL354541	D009771	LOMITAPIDE	Obsessive-Compulsive Disorder	0	0.037364	D003248 ||| D005764 ||| D000787 ||| D000505 ||| D008881 ||| D005756 ||| D012852 ||| D000740 ||| D014717	Constipation ||| Gastroesophageal Reflux ||| Angina Pectoris ||| Alopecia ||| Migraine Disorders ||| Gastritis ||| Sinusitis ||| Anemia ||| Vertigo
	CHEMBL354541	D003924	LOMITAPIDE	Diabetes Mellitus, Type 2	0	0.0797605	D003248 ||| D005764 ||| D000787 ||| D000505 ||| D008881 ||| D005756 ||| D012852 ||| D000740 ||| D014717	Constipation ||| Gastroesophageal Reflux ||| Angina Pectoris ||| Alopecia ||| Migraine Disorders ||| Gastritis ||| Sinusitis ||| Anemia ||| Vertigo
	CHEMBL354541	D000544	LOMITAPIDE	Alzheimer Disease	0	0.135291	D003248 ||| D005764 ||| D000787 ||| D000505 ||| D008881 ||| D005756 ||| D012852 ||| D000740 ||| D014717	Constipation ||| Gastroesophageal Reflux ||| Angina Pectoris ||| Alopecia ||| Migraine Disorders ||| Gastritis ||| Sinusitis ||| Anemia ||| Vertigo
	CHEMBL354541	D004827	LOMITAPIDE	Epilepsy	0	0.0352428	D004415 ||| D003248 ||| D005764 ||| D000787 ||| D000505 ||| D008286 ||| D008881 ||| D005756 ||| D012852 ||| D000740 ||| D014717	Dyspepsia ||| Constipation ||| Gastroesophageal Reflux ||| Angina Pectoris ||| Alopecia ||| Malabsorption Syndromes ||| Migraine Disorders ||| Gastritis ||| Sinusitis ||| Anemia ||| Vertigo
	CHEMBL354541	D005901	LOMITAPIDE	Glaucoma	0	0.0441427	D004415 ||| D003248 ||| D005764 ||| D000787 ||| D000505 ||| D008286 ||| D008881 ||| D005756 ||| D012852 ||| D000740 ||| D014717	Dyspepsia ||| Constipation ||| Gastroesophageal Reflux ||| Angina Pectoris ||| Alopecia ||| Malabsorption Syndromes ||| Migraine Disorders ||| Gastritis ||| Sinusitis ||| Anemia ||| Vertigo
	CHEMBL354541	D051436	LOMITAPIDE	Renal Insufficiency, Chronic	0	0.0476834	D003248 ||| D005764 ||| D000787 ||| D000505 ||| D008881 ||| D005756 ||| D012852 ||| D000740 ||| D014717	Constipation ||| Gastroesophageal Reflux ||| Angina Pectoris ||| Alopecia ||| Migraine Disorders ||| Gastritis ||| Sinusitis ||| Anemia ||| Vertigo
	CHEMBL354541	D013167	LOMITAPIDE	Spondylitis, Ankylosing	0	0.0907372	D003248 ||| D005764 ||| D000787 ||| D000505 ||| D008881 ||| D005756 ||| D012852 ||| D000740 ||| D014717	Constipation ||| Gastroesophageal Reflux ||| Angina Pectoris ||| Alopecia ||| Migraine Disorders ||| Gastritis ||| Sinusitis ||| Anemia ||| Vertigo
	CHEMBL354541	D003863	LOMITAPIDE	Depression	0	0.063183	D004415 ||| D003248 ||| D005764 ||| D000787 ||| D000505 ||| D008286 ||| D008881 ||| D005756 ||| D012852 ||| D000740 ||| D014717	Dyspepsia ||| Constipation ||| Gastroesophageal Reflux ||| Angina Pectoris ||| Alopecia ||| Malabsorption Syndromes ||| Migraine Disorders ||| Gastritis ||| Sinusitis ||| Anemia ||| Vertigo
	CHEMBL354541	D010003	LOMITAPIDE	Osteoarthritis	0	0.138048	D004415 ||| D003248 ||| D005764 ||| D000787 ||| D000505 ||| D008286 ||| D008881 ||| D005756 ||| D012852 ||| D000740 ||| D014717	Dyspepsia ||| Constipation ||| Gastroesophageal Reflux ||| Angina Pectoris ||| Alopecia ||| Malabsorption Syndromes ||| Migraine Disorders ||| Gastritis ||| Sinusitis ||| Anemia ||| Vertigo
	CHEMBL354541	D000419	LOMITAPIDE	Albuminuria	0	0.0608554	D003248 ||| D005764 ||| D000787 ||| D000505 ||| D008881 ||| D005756 ||| D012852 ||| D000740 ||| D014717	Constipation ||| Gastroesophageal Reflux ||| Angina Pectoris ||| Alopecia ||| Migraine Disorders ||| Gastritis ||| Sinusitis ||| Anemia ||| Vertigo
	CHEMBL354541	D001281	LOMITAPIDE	Atrial Fibrillation	0	0.0447406	D004415 ||| D003248 ||| D005764 ||| D000787 ||| D000505 ||| D008286 ||| D008881 ||| D005756 ||| D012852 ||| D000740 ||| D014717	Dyspepsia ||| Constipation ||| Gastroesophageal Reflux ||| Angina Pectoris ||| Alopecia ||| Malabsorption Syndromes ||| Migraine Disorders ||| Gastritis ||| Sinusitis ||| Anemia ||| Vertigo
	CHEMBL354541	D006973	LOMITAPIDE	Hypertension	0	0.154013	D004415 ||| D003248 ||| D005764 ||| D000787 ||| D000505 ||| D008286 ||| D008881 ||| D005756 ||| D012852 ||| D000740 ||| D014717	Dyspepsia ||| Constipation ||| Gastroesophageal Reflux ||| Angina Pectoris ||| Alopecia ||| Malabsorption Syndromes ||| Migraine Disorders ||| Gastritis ||| Sinusitis ||| Anemia ||| Vertigo
	CHEMBL354541	D006327	LOMITAPIDE	Heart Block	0	0.0939917	D004415 ||| D003248 ||| D005764 ||| D000787 ||| D000505 ||| D008286 ||| D008881 ||| D005756 ||| D012852 ||| D000740 ||| D014717	Dyspepsia ||| Constipation ||| Gastroesophageal Reflux ||| Angina Pectoris ||| Alopecia ||| Malabsorption Syndromes ||| Migraine Disorders ||| Gastritis ||| Sinusitis ||| Anemia ||| Vertigo
	CHEMBL354541	D055623	LOMITAPIDE	Keratosis, Actinic	0	0.0349578	D004415 ||| D003248 ||| D005764 ||| D000787 ||| D000505 ||| D008286 ||| D008881 ||| D005756 ||| D012852 ||| D000740 ||| D014717	Dyspepsia ||| Constipation ||| Gastroesophageal Reflux ||| Angina Pectoris ||| Alopecia ||| Malabsorption Syndromes ||| Migraine Disorders ||| Gastritis ||| Sinusitis ||| Anemia ||| Vertigo
	CHEMBL354541	D001991	LOMITAPIDE	Bronchitis	0	0.0476564	D004415 ||| D003248 ||| D005764 ||| D000787 ||| D000505 ||| D008286 ||| D008881 ||| D005756 ||| D012852 ||| D000740 ||| D014717	Dyspepsia ||| Constipation ||| Gastroesophageal Reflux ||| Angina Pectoris ||| Alopecia ||| Malabsorption Syndromes ||| Migraine Disorders ||| Gastritis ||| Sinusitis ||| Anemia ||| Vertigo
	CHEMBL354541	D008175	LOMITAPIDE	Lung Neoplasms	0	0.0664937	D004415 ||| D003248 ||| D005764 ||| D000787 ||| D000505 ||| D008286 ||| D008881 ||| D005756 ||| D012852 ||| D000740 ||| D014717	Dyspepsia ||| Constipation ||| Gastroesophageal Reflux ||| Angina Pectoris ||| Alopecia ||| Malabsorption Syndromes ||| Migraine Disorders ||| Gastritis ||| Sinusitis ||| Anemia ||| Vertigo
	CHEMBL354541	D008545	LOMITAPIDE	Melanoma	0	0.0413987	D004415 ||| D003248 ||| D005764 ||| D000787 ||| D000505 ||| D008286 ||| D008881 ||| D005756 ||| D012852 ||| D000740 ||| D014717	Dyspepsia ||| Constipation ||| Gastroesophageal Reflux ||| Angina Pectoris ||| Alopecia ||| Malabsorption Syndromes ||| Migraine Disorders ||| Gastritis ||| Sinusitis ||| Anemia ||| Vertigo
	CHEMBL354541	D008228	LOMITAPIDE	Lymphoma, Non-Hodgkin	0	0.0795308	D004415 ||| D003248 ||| D005764 ||| D000787 ||| D000505 ||| D008286 ||| D008881 ||| D005756 ||| D012852 ||| D000740 ||| D014717	Dyspepsia ||| Constipation ||| Gastroesophageal Reflux ||| Angina Pectoris ||| Alopecia ||| Malabsorption Syndromes ||| Migraine Disorders ||| Gastritis ||| Sinusitis ||| Anemia ||| Vertigo
	CHEMBL354541	D002294	LOMITAPIDE	Carcinoma, Squamous Cell	0	0.131586	D004415 ||| D003248 ||| D005764 ||| D000787 ||| D000505 ||| D008286 ||| D008881 ||| D005756 ||| D012852 ||| D000740 ||| D014717	Dyspepsia ||| Constipation ||| Gastroesophageal Reflux ||| Angina Pectoris ||| Alopecia ||| Malabsorption Syndromes ||| Migraine Disorders ||| Gastritis ||| Sinusitis ||| Anemia ||| Vertigo
	CHEMBL354541	D002349	LOMITAPIDE	Carpal Tunnel Syndrome	0	0.110975	D004415 ||| D003248 ||| D005764 ||| D000787 ||| D000505 ||| D008286 ||| D008881 ||| D005756 ||| D012852 ||| D000740 ||| D014717	Dyspepsia ||| Constipation ||| Gastroesophageal Reflux ||| Angina Pectoris ||| Alopecia ||| Malabsorption Syndromes ||| Migraine Disorders ||| Gastritis ||| Sinusitis ||| Anemia ||| Vertigo
	CHEMBL354541	D016883	LOMITAPIDE	Diabetic Ketoacidosis	0	0.17555	D004415 ||| D003248 ||| D005764 ||| D000787 ||| D000505 ||| D008286 ||| D008881 ||| D005756 ||| D012852 ||| D000740 ||| D014717	Dyspepsia ||| Constipation ||| Gastroesophageal Reflux ||| Angina Pectoris ||| Alopecia ||| Malabsorption Syndromes ||| Migraine Disorders ||| Gastritis ||| Sinusitis ||| Anemia ||| Vertigo
	CHEMBL354541	D001749	LOMITAPIDE	Urinary Bladder Neoplasms	0	0.0448522	D004415 ||| D003248 ||| D005764 ||| D000787 ||| D000505 ||| D008286 ||| D008881 ||| D005756 ||| D012852 ||| D000740 ||| D014717	Dyspepsia ||| Constipation ||| Gastroesophageal Reflux ||| Angina Pectoris ||| Alopecia ||| Malabsorption Syndromes ||| Migraine Disorders ||| Gastritis ||| Sinusitis ||| Anemia ||| Vertigo
	CHEMBL354541	D007889	LOMITAPIDE	Leiomyoma	0	0.0236266	D004415 ||| D003248 ||| D005764 ||| D000787 ||| D000505 ||| D008286 ||| D008881 ||| D005756 ||| D012852 ||| D000740 ||| D014717	Dyspepsia ||| Constipation ||| Gastroesophageal Reflux ||| Angina Pectoris ||| Alopecia ||| Malabsorption Syndromes ||| Migraine Disorders ||| Gastritis ||| Sinusitis ||| Anemia ||| Vertigo
	CHEMBL354541	D018798	LOMITAPIDE	Anemia, Iron-Deficiency	0	0.029422	D004415 ||| D003248 ||| D005764 ||| D000787 ||| D000505 ||| D008286 ||| D008881 ||| D005756 ||| D012852 ||| D000740 ||| D014717	Dyspepsia ||| Constipation ||| Gastroesophageal Reflux ||| Angina Pectoris ||| Alopecia ||| Malabsorption Syndromes ||| Migraine Disorders ||| Gastritis ||| Sinusitis ||| Anemia ||| Vertigo
	CHEMBL354541	D000380	LOMITAPIDE	Agranulocytosis	0	0.019296	D004415 ||| D003248 ||| D005764 ||| D000787 ||| D008286 ||| D008881 ||| D005756 ||| D012852 ||| D000740 ||| D014717	Dyspepsia ||| Constipation ||| Gastroesophageal Reflux ||| Angina Pectoris ||| Malabsorption Syndromes ||| Migraine Disorders ||| Gastritis ||| Sinusitis ||| Anemia ||| Vertigo
	CHEMBL354541	D012893	LOMITAPIDE	Sleep Wake Disorders	0	0.0697634	D004415 ||| D003248 ||| D005764 ||| D000787 ||| D000505 ||| D008286 ||| D008881 ||| D005756 ||| D012852 ||| D000740 ||| D014717	Dyspepsia ||| Constipation ||| Gastroesophageal Reflux ||| Angina Pectoris ||| Alopecia ||| Malabsorption Syndromes ||| Migraine Disorders ||| Gastritis ||| Sinusitis ||| Anemia ||| Vertigo
	CHEMBL354541	D006429	LOMITAPIDE	Hemiplegia	0	0.058687	D004415 ||| D003248 ||| D005764 ||| D000787 ||| D008286 ||| D008881 ||| D005756 ||| D012852 ||| D000740 ||| D014717	Dyspepsia ||| Constipation ||| Gastroesophageal Reflux ||| Angina Pectoris ||| Malabsorption Syndromes ||| Migraine Disorders ||| Gastritis ||| Sinusitis ||| Anemia ||| Vertigo
	CHEMBL354541	D011655	LOMITAPIDE	Pulmonary Embolism	0	0.0376237	D004415 ||| D003248 ||| D005764 ||| D000787 ||| D000505 ||| D008286 ||| D008881 ||| D005756 ||| D012852 ||| D000740 ||| D014717	Dyspepsia ||| Constipation ||| Gastroesophageal Reflux ||| Angina Pectoris ||| Alopecia ||| Malabsorption Syndromes ||| Migraine Disorders ||| Gastritis ||| Sinusitis ||| Anemia ||| Vertigo
	CHEMBL354541	D009202	LOMITAPIDE	Cardiomyopathies	0	0.0289405	D004415 ||| D003248 ||| D005764 ||| D000787 ||| D000505 ||| D008286 ||| D008881 ||| D005756 ||| D012852 ||| D000740 ||| D014717	Dyspepsia ||| Constipation ||| Gastroesophageal Reflux ||| Angina Pectoris ||| Alopecia ||| Malabsorption Syndromes ||| Migraine Disorders ||| Gastritis ||| Sinusitis ||| Anemia ||| Vertigo
	CHEMBL354541	D013345	LOMITAPIDE	Subarachnoid Hemorrhage	0	0.0383231	D004415 ||| D003248 ||| D005764 ||| D000787 ||| D000505 ||| D008286 ||| D008881 ||| D005756 ||| D012852 ||| D000740 ||| D014717	Dyspepsia ||| Constipation ||| Gastroesophageal Reflux ||| Angina Pectoris ||| Alopecia ||| Malabsorption Syndromes ||| Migraine Disorders ||| Gastritis ||| Sinusitis ||| Anemia ||| Vertigo
	CHEMBL354541	D002543	LOMITAPIDE	Cerebral Hemorrhage	0	0.0374714	D004415 ||| D003248 ||| D005764 ||| D000787 ||| D000505 ||| D008286 ||| D008881 ||| D005756 ||| D012852 ||| D000740 ||| D014717	Dyspepsia ||| Constipation ||| Gastroesophageal Reflux ||| Angina Pectoris ||| Alopecia ||| Malabsorption Syndromes ||| Migraine Disorders ||| Gastritis ||| Sinusitis ||| Anemia ||| Vertigo
	CHEMBL354541	D002544	LOMITAPIDE	Cerebral Infarction	0	0.0462086	D004415 ||| D003248 ||| D005764 ||| D000787 ||| D008286 ||| D008881 ||| D005756 ||| D012852 ||| D000740 ||| D014717	Dyspepsia ||| Constipation ||| Gastroesophageal Reflux ||| Angina Pectoris ||| Malabsorption Syndromes ||| Migraine Disorders ||| Gastritis ||| Sinusitis ||| Anemia ||| Vertigo
	CHEMBL354541	D050197	LOMITAPIDE	Arteriosclerosis	0	0.241559	D004415 ||| D003248 ||| D005764 ||| D000787 ||| D000505 ||| D008286 ||| D008881 ||| D005756 ||| D012852 ||| D000740 ||| D014717	Dyspepsia ||| Constipation ||| Gastroesophageal Reflux ||| Angina Pectoris ||| Alopecia ||| Malabsorption Syndromes ||| Migraine Disorders ||| Gastritis ||| Sinusitis ||| Anemia ||| Vertigo
	CHEMBL354541	D010689	LOMITAPIDE	Phlebitis	0	0.0359988	D004415 ||| D003248 ||| D005764 ||| D000787 ||| D008286 ||| D008881 ||| D005756 ||| D012852 ||| D000740 ||| D014717	Dyspepsia ||| Constipation ||| Gastroesophageal Reflux ||| Angina Pectoris ||| Malabsorption Syndromes ||| Migraine Disorders ||| Gastritis ||| Sinusitis ||| Anemia ||| Vertigo
	CHEMBL354541	D006484	LOMITAPIDE	Hemorrhoids	0	0.0139571	D004415 ||| D003248 ||| D005764 ||| D000787 ||| D000505 ||| D008286 ||| D008881 ||| D005756 ||| D012852 ||| D000740 ||| D014717	Dyspepsia ||| Constipation ||| Gastroesophageal Reflux ||| Angina Pectoris ||| Alopecia ||| Malabsorption Syndromes ||| Migraine Disorders ||| Gastritis ||| Sinusitis ||| Anemia ||| Vertigo
	CHEMBL354541	D007022	LOMITAPIDE	Hypotension	0	0.154416	D004415 ||| D003248 ||| D005764 ||| D000787 ||| D008286 ||| D008881 ||| D005756 ||| D012852 ||| D000740 ||| D014717	Dyspepsia ||| Constipation ||| Gastroesophageal Reflux ||| Angina Pectoris ||| Malabsorption Syndromes ||| Migraine Disorders ||| Gastritis ||| Sinusitis ||| Anemia ||| Vertigo
	CHEMBL354541	D012852	LOMITAPIDE	Sinusitis	1	0.03366	D004415 ||| D003248 ||| D005764 ||| D000787 ||| D000505 ||| D008286 ||| D008881 ||| D005756 ||| D000740 ||| D014717	Dyspepsia ||| Constipation ||| Gastroesophageal Reflux ||| Angina Pectoris ||| Alopecia ||| Malabsorption Syndromes ||| Migraine Disorders ||| Gastritis ||| Anemia ||| Vertigo
	CHEMBL354541	D010996	LOMITAPIDE	Pleural Effusion	0	0.0530606	D004415 ||| D003248 ||| D005764 ||| D000787 ||| D008286 ||| D008881 ||| D005756 ||| D012852 ||| D000740 ||| D014717	Dyspepsia ||| Constipation ||| Gastroesophageal Reflux ||| Angina Pectoris ||| Malabsorption Syndromes ||| Migraine Disorders ||| Gastritis ||| Sinusitis ||| Anemia ||| Vertigo
	CHEMBL354541	D011030	LOMITAPIDE	Pneumothorax	0	0.114792	D004415 ||| D003248 ||| D005764 ||| D000787 ||| D000505 ||| D008286 ||| D008881 ||| D005756 ||| D012852 ||| D000740 ||| D014717	Dyspepsia ||| Constipation ||| Gastroesophageal Reflux ||| Angina Pectoris ||| Alopecia ||| Malabsorption Syndromes ||| Migraine Disorders ||| Gastritis ||| Sinusitis ||| Anemia ||| Vertigo
	CHEMBL354541	D014060	LOMITAPIDE	Tongue Diseases	0	0.0221971	D004415 ||| D003248 ||| D005764 ||| D000787 ||| D008286 ||| D008881 ||| D005756 ||| D012852 ||| D000740 ||| D014717	Dyspepsia ||| Constipation ||| Gastroesophageal Reflux ||| Angina Pectoris ||| Malabsorption Syndromes ||| Migraine Disorders ||| Gastritis ||| Sinusitis ||| Anemia ||| Vertigo
	CHEMBL354541	D004941	LOMITAPIDE	Esophagitis	0	0.0404163	D004415 ||| D003248 ||| D005764 ||| D000787 ||| D008286 ||| D008881 ||| D005756 ||| D012852 ||| D000740 ||| D014717	Dyspepsia ||| Constipation ||| Gastroesophageal Reflux ||| Angina Pectoris ||| Malabsorption Syndromes ||| Migraine Disorders ||| Gastritis ||| Sinusitis ||| Anemia ||| Vertigo
	CHEMBL354541	D013276	LOMITAPIDE	Stomach Ulcer	0	0.202214	D004415 ||| D003248 ||| D005764 ||| D000787 ||| D000505 ||| D008286 ||| D008881 ||| D005756 ||| D012852 ||| D000740 ||| D014717	Dyspepsia ||| Constipation ||| Gastroesophageal Reflux ||| Angina Pectoris ||| Alopecia ||| Malabsorption Syndromes ||| Migraine Disorders ||| Gastritis ||| Sinusitis ||| Anemia ||| Vertigo
	CHEMBL354541	D004415	LOMITAPIDE	Dyspepsia	1	0.0607489	D003248 ||| D005764 ||| D000787 ||| D008286 ||| D008881 ||| D005756 ||| D012852 ||| D000740 ||| D014717	Constipation ||| Gastroesophageal Reflux ||| Angina Pectoris ||| Malabsorption Syndromes ||| Migraine Disorders ||| Gastritis ||| Sinusitis ||| Anemia ||| Vertigo
	CHEMBL354541	D002769	LOMITAPIDE	Cholelithiasis	0	0.0450039	D004415 ||| D003248 ||| D005764 ||| D000787 ||| D000505 ||| D008286 ||| D008881 ||| D005756 ||| D012852 ||| D000740 ||| D014717	Dyspepsia ||| Constipation ||| Gastroesophageal Reflux ||| Angina Pectoris ||| Alopecia ||| Malabsorption Syndromes ||| Migraine Disorders ||| Gastritis ||| Sinusitis ||| Anemia ||| Vertigo
	CHEMBL354541	D002764	LOMITAPIDE	Cholecystitis	0	0.0516212	D004415 ||| D003248 ||| D005764 ||| D000787 ||| D000505 ||| D008286 ||| D008881 ||| D005756 ||| D012852 ||| D000740 ||| D014717	Dyspepsia ||| Constipation ||| Gastroesophageal Reflux ||| Angina Pectoris ||| Alopecia ||| Malabsorption Syndromes ||| Migraine Disorders ||| Gastritis ||| Sinusitis ||| Anemia ||| Vertigo
	CHEMBL354541	D010195	LOMITAPIDE	Pancreatitis	0	0.0268878	D004415 ||| D003248 ||| D005764 ||| D000787 ||| D000505 ||| D008286 ||| D008881 ||| D005756 ||| D012852 ||| D000740 ||| D014717	Dyspepsia ||| Constipation ||| Gastroesophageal Reflux ||| Angina Pectoris ||| Alopecia ||| Malabsorption Syndromes ||| Migraine Disorders ||| Gastritis ||| Sinusitis ||| Anemia ||| Vertigo
	CHEMBL354541	D008286	LOMITAPIDE	Malabsorption Syndromes	1	0.0216244	D004415 ||| D003248 ||| D005764 ||| D000787 ||| D008881 ||| D005756 ||| D012852 ||| D000740 ||| D014717	Dyspepsia ||| Constipation ||| Gastroesophageal Reflux ||| Angina Pectoris ||| Migraine Disorders ||| Gastritis ||| Sinusitis ||| Anemia ||| Vertigo
	CHEMBL354541	D002481	LOMITAPIDE	Cellulitis	0	0.032584	D004415 ||| D003248 ||| D005764 ||| D000787 ||| D008286 ||| D008881 ||| D005756 ||| D012852 ||| D000740 ||| D014717	Dyspepsia ||| Constipation ||| Gastroesophageal Reflux ||| Angina Pectoris ||| Malabsorption Syndromes ||| Migraine Disorders ||| Gastritis ||| Sinusitis ||| Anemia ||| Vertigo
	CHEMBL354541	D011537	LOMITAPIDE	Pruritus	0	0.0399704	D004415 ||| D003248 ||| D005764 ||| D000787 ||| D008286 ||| D008881 ||| D005756 ||| D012852 ||| D000740 ||| D014717	Dyspepsia ||| Constipation ||| Gastroesophageal Reflux ||| Angina Pectoris ||| Malabsorption Syndromes ||| Migraine Disorders ||| Gastritis ||| Sinusitis ||| Anemia ||| Vertigo
	CHEMBL354541	D008010	LOMITAPIDE	Lichen Planus	0	0.205983	D004415 ||| D003248 ||| D005764 ||| D000787 ||| D000505 ||| D008286 ||| D008881 ||| D005756 ||| D012852 ||| D000740 ||| D014717	Dyspepsia ||| Constipation ||| Gastroesophageal Reflux ||| Angina Pectoris ||| Alopecia ||| Malabsorption Syndromes ||| Migraine Disorders ||| Gastritis ||| Sinusitis ||| Anemia ||| Vertigo
	CHEMBL354541	D017492	LOMITAPIDE	Keratosis, Seborrheic	0	0.0460693	D004415 ||| D003248 ||| D005764 ||| D000787 ||| D000505 ||| D008286 ||| D008881 ||| D005756 ||| D012852 ||| D000740 ||| D014717	Dyspepsia ||| Constipation ||| Gastroesophageal Reflux ||| Angina Pectoris ||| Alopecia ||| Malabsorption Syndromes ||| Migraine Disorders ||| Gastritis ||| Sinusitis ||| Anemia ||| Vertigo
	CHEMBL354541	D011704	LOMITAPIDE	Pyelonephritis	0	0.015964	D004415 ||| D003248 ||| D005764 ||| D000787 ||| D008286 ||| D008881 ||| D005756 ||| D012852 ||| D000740 ||| D014717	Dyspepsia ||| Constipation ||| Gastroesophageal Reflux ||| Angina Pectoris ||| Malabsorption Syndromes ||| Migraine Disorders ||| Gastritis ||| Sinusitis ||| Anemia ||| Vertigo
	CHEMBL354541	D058186	LOMITAPIDE	Acute Kidney Injury	0	0.0495028	D004415 ||| D003248 ||| D005764 ||| D000787 ||| D008286 ||| D008881 ||| D005756 ||| D012852 ||| D000740 ||| D014717	Dyspepsia ||| Constipation ||| Gastroesophageal Reflux ||| Angina Pectoris ||| Malabsorption Syndromes ||| Migraine Disorders ||| Gastritis ||| Sinusitis ||| Anemia ||| Vertigo
	CHEMBL354541	D007676	LOMITAPIDE	Kidney Failure, Chronic	0	0.0201514	D004415 ||| D003248 ||| D005764 ||| D000787 ||| D000505 ||| D008286 ||| D008881 ||| D005756 ||| D012852 ||| D000740 ||| D014717	Dyspepsia ||| Constipation ||| Gastroesophageal Reflux ||| Angina Pectoris ||| Alopecia ||| Malabsorption Syndromes ||| Migraine Disorders ||| Gastritis ||| Sinusitis ||| Anemia ||| Vertigo
	CHEMBL354541	D003556	LOMITAPIDE	Cystitis	0	0.0172176	D004415 ||| D003248 ||| D005764 ||| D000787 ||| D000505 ||| D008286 ||| D008881 ||| D005756 ||| D012852 ||| D000740 ||| D014717	Dyspepsia ||| Constipation ||| Gastroesophageal Reflux ||| Angina Pectoris ||| Alopecia ||| Malabsorption Syndromes ||| Migraine Disorders ||| Gastritis ||| Sinusitis ||| Anemia ||| Vertigo
	CHEMBL354541	D011470	LOMITAPIDE	Prostatic Hyperplasia	0	0.0519578	D004415 ||| D003248 ||| D005764 ||| D000787 ||| D000505 ||| D008286 ||| D008881 ||| D005756 ||| D012852 ||| D000740 ||| D014717	Dyspepsia ||| Constipation ||| Gastroesophageal Reflux ||| Angina Pectoris ||| Alopecia ||| Malabsorption Syndromes ||| Migraine Disorders ||| Gastritis ||| Sinusitis ||| Anemia ||| Vertigo
	CHEMBL354541	D011472	LOMITAPIDE	Prostatitis	0	0.063152	D004415 ||| D003248 ||| D005764 ||| D000787 ||| D008286 ||| D008881 ||| D005756 ||| D012852 ||| D000740 ||| D014717	Dyspepsia ||| Constipation ||| Gastroesophageal Reflux ||| Angina Pectoris ||| Malabsorption Syndromes ||| Migraine Disorders ||| Gastritis ||| Sinusitis ||| Anemia ||| Vertigo
	CHEMBL354541	D005348	LOMITAPIDE	Fibrocystic Breast Disease	0	0.0240186	D004415 ||| D003248 ||| D005764 ||| D000787 ||| D008286 ||| D008881 ||| D005756 ||| D012852 ||| D000740 ||| D014717	Dyspepsia ||| Constipation ||| Gastroesophageal Reflux ||| Angina Pectoris ||| Malabsorption Syndromes ||| Migraine Disorders ||| Gastritis ||| Sinusitis ||| Anemia ||| Vertigo
	CHEMBL354541	D006177	LOMITAPIDE	Gynecomastia	0	0.0444826	D004415 ||| D003248 ||| D005764 ||| D000787 ||| D000505 ||| D008286 ||| D008881 ||| D005756 ||| D012852 ||| D000740 ||| D014717	Dyspepsia ||| Constipation ||| Gastroesophageal Reflux ||| Angina Pectoris ||| Alopecia ||| Malabsorption Syndromes ||| Migraine Disorders ||| Gastritis ||| Sinusitis ||| Anemia ||| Vertigo
	CHEMBL354541	D004715	LOMITAPIDE	Endometriosis	0	0.0434938	D004415 ||| D003248 ||| D005764 ||| D000787 ||| D000505 ||| D008286 ||| D008881 ||| D005756 ||| D012852 ||| D000740 ||| D014717	Dyspepsia ||| Constipation ||| Gastroesophageal Reflux ||| Angina Pectoris ||| Alopecia ||| Malabsorption Syndromes ||| Migraine Disorders ||| Gastritis ||| Sinusitis ||| Anemia ||| Vertigo
	CHEMBL354541	D003680	LOMITAPIDE	Deglutition Disorders	0	0.130372	D004415 ||| D003248 ||| D005764 ||| D000787 ||| D008286 ||| D008881 ||| D005756 ||| D012852 ||| D000740 ||| D014717	Dyspepsia ||| Constipation ||| Gastroesophageal Reflux ||| Angina Pectoris ||| Malabsorption Syndromes ||| Migraine Disorders ||| Gastritis ||| Sinusitis ||| Anemia ||| Vertigo
	CHEMBL354541	D001201	LOMITAPIDE	Ascites	0	0.0629706	D004415 ||| D003248 ||| D005764 ||| D000787 ||| D008286 ||| D008881 ||| D005756 ||| D012852 ||| D000740 ||| D014717	Dyspepsia ||| Constipation ||| Gastroesophageal Reflux ||| Angina Pectoris ||| Malabsorption Syndromes ||| Migraine Disorders ||| Gastritis ||| Sinusitis ||| Anemia ||| Vertigo
	CHEMBL354541	D005076	LOMITAPIDE	Exanthema	0	0.0198643	D004415 ||| D003248 ||| D005764 ||| D000787 ||| D008286 ||| D008881 ||| D005756 ||| D012852 ||| D000740 ||| D014717	Dyspepsia ||| Constipation ||| Gastroesophageal Reflux ||| Angina Pectoris ||| Malabsorption Syndromes ||| Migraine Disorders ||| Gastritis ||| Sinusitis ||| Anemia ||| Vertigo
	CHEMBL354541	D014717	LOMITAPIDE	Vertigo	1	0.0596021	D004415 ||| D003248 ||| D005764 ||| D000787 ||| D000505 ||| D008286 ||| D008881 ||| D005756 ||| D012852 ||| D000740	Dyspepsia ||| Constipation ||| Gastroesophageal Reflux ||| Angina Pectoris ||| Alopecia ||| Malabsorption Syndromes ||| Migraine Disorders ||| Gastritis ||| Sinusitis ||| Anemia
	CHEMBL354541	D013575	LOMITAPIDE	Syncope	0	0.0766057	D004415 ||| D003248 ||| D005764 ||| D000787 ||| D008286 ||| D008881 ||| D005756 ||| D012852 ||| D000740 ||| D014717	Dyspepsia ||| Constipation ||| Gastroesophageal Reflux ||| Angina Pectoris ||| Malabsorption Syndromes ||| Migraine Disorders ||| Gastritis ||| Sinusitis ||| Anemia ||| Vertigo
	CHEMBL354541	D007766	LOMITAPIDE	Lacrimal Apparatus Diseases	0	0.0204428	D004415 ||| D003248 ||| D005764 ||| D000787 ||| D008286 ||| D008881 ||| D005756 ||| D012852 ||| D000740 ||| D014717	Dyspepsia ||| Constipation ||| Gastroesophageal Reflux ||| Angina Pectoris ||| Malabsorption Syndromes ||| Migraine Disorders ||| Gastritis ||| Sinusitis ||| Anemia ||| Vertigo
	CHEMBL354541	D006471	LOMITAPIDE	Gastrointestinal Hemorrhage	0	0.0843615	D004415 ||| D003248 ||| D005764 ||| D000787 ||| D008286 ||| D008881 ||| D005756 ||| D012852 ||| D000740 ||| D014717	Dyspepsia ||| Constipation ||| Gastroesophageal Reflux ||| Angina Pectoris ||| Malabsorption Syndromes ||| Migraine Disorders ||| Gastritis ||| Sinusitis ||| Anemia ||| Vertigo
	CHEMBL354541	D010437	LOMITAPIDE	Peptic Ulcer	0	0.142063	D004415 ||| D003248 ||| D005764 ||| D000787 ||| D000505 ||| D008286 ||| D008881 ||| D005756 ||| D012852 ||| D000740 ||| D014717	Dyspepsia ||| Constipation ||| Gastroesophageal Reflux ||| Angina Pectoris ||| Alopecia ||| Malabsorption Syndromes ||| Migraine Disorders ||| Gastritis ||| Sinusitis ||| Anemia ||| Vertigo
	CHEMBL354541	D005921	LOMITAPIDE	Glomerulonephritis	0	0.0174536	D004415 ||| D003248 ||| D005764 ||| D000787 ||| D000505 ||| D008286 ||| D008881 ||| D005756 ||| D012852 ||| D000740 ||| D014717	Dyspepsia ||| Constipation ||| Gastroesophageal Reflux ||| Angina Pectoris ||| Alopecia ||| Malabsorption Syndromes ||| Migraine Disorders ||| Gastritis ||| Sinusitis ||| Anemia ||| Vertigo
	CHEMBL354541	D006333	LOMITAPIDE	Heart Failure	0	0.153477	D004415 ||| D003248 ||| D005764 ||| D000787 ||| D000505 ||| D008286 ||| D008881 ||| D005756 ||| D012852 ||| D000740 ||| D014717	Dyspepsia ||| Constipation ||| Gastroesophageal Reflux ||| Angina Pectoris ||| Alopecia ||| Malabsorption Syndromes ||| Migraine Disorders ||| Gastritis ||| Sinusitis ||| Anemia ||| Vertigo
	CHEMBL354541	D006547	LOMITAPIDE	Hernia	0	0.0955676	D004415 ||| D003248 ||| D005764 ||| D000787 ||| D000505 ||| D008286 ||| D008881 ||| D005756 ||| D012852 ||| D000740 ||| D014717	Dyspepsia ||| Constipation ||| Gastroesophageal Reflux ||| Angina Pectoris ||| Alopecia ||| Malabsorption Syndromes ||| Migraine Disorders ||| Gastritis ||| Sinusitis ||| Anemia ||| Vertigo
	CHEMBL354541	D006689	LOMITAPIDE	Hodgkin Disease	0	0.0111064	D004415 ||| D003248 ||| D005764 ||| D000787 ||| D000505 ||| D008286 ||| D008881 ||| D005756 ||| D012852 ||| D000740 ||| D014717	Dyspepsia ||| Constipation ||| Gastroesophageal Reflux ||| Angina Pectoris ||| Alopecia ||| Malabsorption Syndromes ||| Migraine Disorders ||| Gastritis ||| Sinusitis ||| Anemia ||| Vertigo
	CHEMBL354541	D008113	LOMITAPIDE	Liver Neoplasms	0	0.0396126	D004415 ||| D003248 ||| D005764 ||| D000787 ||| D000505 ||| D008286 ||| D008881 ||| D005756 ||| D012852 ||| D000740 ||| D014717	Dyspepsia ||| Constipation ||| Gastroesophageal Reflux ||| Angina Pectoris ||| Alopecia ||| Malabsorption Syndromes ||| Migraine Disorders ||| Gastritis ||| Sinusitis ||| Anemia ||| Vertigo
	CHEMBL354541	D010051	LOMITAPIDE	Ovarian Neoplasms	0	0.0556366	D004415 ||| D003248 ||| D005764 ||| D000787 ||| D000505 ||| D008286 ||| D008881 ||| D005756 ||| D012852 ||| D000740 ||| D014717	Dyspepsia ||| Constipation ||| Gastroesophageal Reflux ||| Angina Pectoris ||| Alopecia ||| Malabsorption Syndromes ||| Migraine Disorders ||| Gastritis ||| Sinusitis ||| Anemia ||| Vertigo
	CHEMBL354541	D011471	LOMITAPIDE	Prostatic Neoplasms	0	0.0736372	D004415 ||| D003248 ||| D005764 ||| D000787 ||| D000505 ||| D008286 ||| D008881 ||| D005756 ||| D012852 ||| D000740 ||| D014717	Dyspepsia ||| Constipation ||| Gastroesophageal Reflux ||| Angina Pectoris ||| Alopecia ||| Malabsorption Syndromes ||| Migraine Disorders ||| Gastritis ||| Sinusitis ||| Anemia ||| Vertigo
	CHEMBL354541	D000647	LOMITAPIDE	Amnesia	0	0.144076	D004415 ||| D003248 ||| D005764 ||| D000787 ||| D000505 ||| D008286 ||| D008881 ||| D005756 ||| D012852 ||| D000740 ||| D014717	Dyspepsia ||| Constipation ||| Gastroesophageal Reflux ||| Angina Pectoris ||| Alopecia ||| Malabsorption Syndromes ||| Migraine Disorders ||| Gastritis ||| Sinusitis ||| Anemia ||| Vertigo
	CHEMBL354541	D007951	LOMITAPIDE	Leukemia, Myeloid	0	0.129569	D004415 ||| D003248 ||| D005764 ||| D000787 ||| D008286 ||| D008881 ||| D005756 ||| D012852 ||| D000740 ||| D014717	Dyspepsia ||| Constipation ||| Gastroesophageal Reflux ||| Angina Pectoris ||| Malabsorption Syndromes ||| Migraine Disorders ||| Gastritis ||| Sinusitis ||| Anemia ||| Vertigo
	CHEMBL354541	D000152	LOMITAPIDE	Acne Vulgaris	0	0.0958472	D004415 ||| D003248 ||| D005764 ||| D000787 ||| D000505 ||| D008286 ||| D008881 ||| D005756 ||| D012852 ||| D000740 ||| D014717	Dyspepsia ||| Constipation ||| Gastroesophageal Reflux ||| Angina Pectoris ||| Alopecia ||| Malabsorption Syndromes ||| Migraine Disorders ||| Gastritis ||| Sinusitis ||| Anemia ||| Vertigo
	CHEMBL354541	D000740	LOMITAPIDE	Anemia	1	0.0241637	D004415 ||| D003248 ||| D005764 ||| D000787 ||| D000505 ||| D008286 ||| D008881 ||| D005756 ||| D012852 ||| D014717	Dyspepsia ||| Constipation ||| Gastroesophageal Reflux ||| Angina Pectoris ||| Alopecia ||| Malabsorption Syndromes ||| Migraine Disorders ||| Gastritis ||| Sinusitis ||| Vertigo
	CHEMBL354541	D001064	LOMITAPIDE	Appendicitis	0	0.0187536	D004415 ||| D003248 ||| D005764 ||| D000787 ||| D000505 ||| D008286 ||| D008881 ||| D005756 ||| D012852 ||| D000740 ||| D014717	Dyspepsia ||| Constipation ||| Gastroesophageal Reflux ||| Angina Pectoris ||| Alopecia ||| Malabsorption Syndromes ||| Migraine Disorders ||| Gastritis ||| Sinusitis ||| Anemia ||| Vertigo
	CHEMBL354541	D003248	LOMITAPIDE	Constipation	1	0.0235578	D004415 ||| D005764 ||| D000787 ||| D000505 ||| D008286 ||| D008881 ||| D005756 ||| D012852 ||| D000740 ||| D014717	Dyspepsia ||| Gastroesophageal Reflux ||| Angina Pectoris ||| Alopecia ||| Malabsorption Syndromes ||| Migraine Disorders ||| Gastritis ||| Sinusitis ||| Anemia ||| Vertigo
	CHEMBL354541	D015352	LOMITAPIDE	Dry Eye Syndromes	0	0.0211248	D004415 ||| D003248 ||| D005764 ||| D000787 ||| D000505 ||| D008286 ||| D008881 ||| D005756 ||| D012852 ||| D000740 ||| D014717	Dyspepsia ||| Constipation ||| Gastroesophageal Reflux ||| Angina Pectoris ||| Alopecia ||| Malabsorption Syndromes ||| Migraine Disorders ||| Gastritis ||| Sinusitis ||| Anemia ||| Vertigo
	CHEMBL354541	D004381	LOMITAPIDE	Duodenal Ulcer	0	0.211704	D004415 ||| D003248 ||| D005764 ||| D000787 ||| D000505 ||| D008286 ||| D008881 ||| D005756 ||| D012852 ||| D000740 ||| D014717	Dyspepsia ||| Constipation ||| Gastroesophageal Reflux ||| Angina Pectoris ||| Alopecia ||| Malabsorption Syndromes ||| Migraine Disorders ||| Gastritis ||| Sinusitis ||| Anemia ||| Vertigo
	CHEMBL354541	D015837	LOMITAPIDE	Vestibular Diseases	0	0.0705128	D004415 ||| D003248 ||| D005764 ||| D000787 ||| D008286 ||| D008881 ||| D005756 ||| D012852 ||| D000740 ||| D014717	Dyspepsia ||| Constipation ||| Gastroesophageal Reflux ||| Angina Pectoris ||| Malabsorption Syndromes ||| Migraine Disorders ||| Gastritis ||| Sinusitis ||| Anemia ||| Vertigo
	CHEMBL354541	D005705	LOMITAPIDE	Gallbladder Diseases	0	0.0120277	D004415 ||| D003248 ||| D005764 ||| D000787 ||| D000505 ||| D008286 ||| D008881 ||| D005756 ||| D012852 ||| D000740 ||| D014717	Dyspepsia ||| Constipation ||| Gastroesophageal Reflux ||| Angina Pectoris ||| Alopecia ||| Malabsorption Syndromes ||| Migraine Disorders ||| Gastritis ||| Sinusitis ||| Anemia ||| Vertigo
	CHEMBL354541	D006073	LOMITAPIDE	Gout	0	0.0349476	D004415 ||| D003248 ||| D005764 ||| D000787 ||| D000505 ||| D008286 ||| D008881 ||| D005756 ||| D012852 ||| D000740 ||| D014717	Dyspepsia ||| Constipation ||| Gastroesophageal Reflux ||| Angina Pectoris ||| Alopecia ||| Malabsorption Syndromes ||| Migraine Disorders ||| Gastritis ||| Sinusitis ||| Anemia ||| Vertigo
	CHEMBL354541	D001145	LOMITAPIDE	Arrhythmias, Cardiac	0	0.0446585	D004415 ||| D003248 ||| D005764 ||| D000787 ||| D000505 ||| D008286 ||| D008881 ||| D005756 ||| D012852 ||| D000740 ||| D014717	Dyspepsia ||| Constipation ||| Gastroesophageal Reflux ||| Angina Pectoris ||| Alopecia ||| Malabsorption Syndromes ||| Migraine Disorders ||| Gastritis ||| Sinusitis ||| Anemia ||| Vertigo
	CHEMBL354541	D043183	LOMITAPIDE	Irritable Bowel Syndrome	0	0.0306005	D004415 ||| D003248 ||| D005764 ||| D000787 ||| D000505 ||| D008286 ||| D008881 ||| D005756 ||| D012852 ||| D000740 ||| D014717	Dyspepsia ||| Constipation ||| Gastroesophageal Reflux ||| Angina Pectoris ||| Alopecia ||| Malabsorption Syndromes ||| Migraine Disorders ||| Gastritis ||| Sinusitis ||| Anemia ||| Vertigo
	CHEMBL354541	D001851	LOMITAPIDE	Bone Diseases, Metabolic	0	0.0469448	D004415 ||| D003248 ||| D005764 ||| D000787 ||| D008286 ||| D008881 ||| D005756 ||| D012852 ||| D000740 ||| D014717	Dyspepsia ||| Constipation ||| Gastroesophageal Reflux ||| Angina Pectoris ||| Malabsorption Syndromes ||| Migraine Disorders ||| Gastritis ||| Sinusitis ||| Anemia ||| Vertigo
	CHEMBL354541	D010024	LOMITAPIDE	Osteoporosis	0	0.14317	D004415 ||| D003248 ||| D005764 ||| D000787 ||| D000505 ||| D008286 ||| D008881 ||| D005756 ||| D012852 ||| D000740 ||| D014717	Dyspepsia ||| Constipation ||| Gastroesophageal Reflux ||| Angina Pectoris ||| Alopecia ||| Malabsorption Syndromes ||| Migraine Disorders ||| Gastritis ||| Sinusitis ||| Anemia ||| Vertigo
	CHEMBL354541	D009443	LOMITAPIDE	Neuritis	0	0.0462406	D004415 ||| D003248 ||| D005764 ||| D000787 ||| D008286 ||| D008881 ||| D005756 ||| D012852 ||| D000740 ||| D014717	Dyspepsia ||| Constipation ||| Gastroesophageal Reflux ||| Angina Pectoris ||| Malabsorption Syndromes ||| Migraine Disorders ||| Gastritis ||| Sinusitis ||| Anemia ||| Vertigo
	CHEMBL354541	D010538	LOMITAPIDE	Peritonitis	0	0.0812395	D004415 ||| D003248 ||| D005764 ||| D000787 ||| D000505 ||| D008286 ||| D008881 ||| D005756 ||| D012852 ||| D000740 ||| D014717	Dyspepsia ||| Constipation ||| Gastroesophageal Reflux ||| Angina Pectoris ||| Alopecia ||| Malabsorption Syndromes ||| Migraine Disorders ||| Gastritis ||| Sinusitis ||| Anemia ||| Vertigo
	CHEMBL354541	D010998	LOMITAPIDE	Pleurisy	0	0.0650233	D004415 ||| D003248 ||| D005764 ||| D000787 ||| D008286 ||| D008881 ||| D005756 ||| D012852 ||| D000740 ||| D014717	Dyspepsia ||| Constipation ||| Gastroesophageal Reflux ||| Angina Pectoris ||| Malabsorption Syndromes ||| Migraine Disorders ||| Gastritis ||| Sinusitis ||| Anemia ||| Vertigo
	CHEMBL354541	D011565	LOMITAPIDE	Psoriasis	0	0.069189	D004415 ||| D003248 ||| D005764 ||| D000787 ||| D000505 ||| D008286 ||| D008881 ||| D005756 ||| D012852 ||| D000740 ||| D014717	Dyspepsia ||| Constipation ||| Gastroesophageal Reflux ||| Angina Pectoris ||| Alopecia ||| Malabsorption Syndromes ||| Migraine Disorders ||| Gastritis ||| Sinusitis ||| Anemia ||| Vertigo
	CHEMBL354541	D012163	LOMITAPIDE	Retinal Detachment	0	0.0977961	D004415 ||| D003248 ||| D005764 ||| D000787 ||| D000505 ||| D008286 ||| D008881 ||| D005756 ||| D012852 ||| D000740 ||| D014717	Dyspepsia ||| Constipation ||| Gastroesophageal Reflux ||| Angina Pectoris ||| Alopecia ||| Malabsorption Syndromes ||| Migraine Disorders ||| Gastritis ||| Sinusitis ||| Anemia ||| Vertigo
	CHEMBL354541	D012393	LOMITAPIDE	Rosacea	0	0.051344	D004415 ||| D003248 ||| D005764 ||| D000787 ||| D000505 ||| D008286 ||| D008881 ||| D005756 ||| D012852 ||| D000740 ||| D014717	Dyspepsia ||| Constipation ||| Gastroesophageal Reflux ||| Angina Pectoris ||| Alopecia ||| Malabsorption Syndromes ||| Migraine Disorders ||| Gastritis ||| Sinusitis ||| Anemia ||| Vertigo
	CHEMBL354541	D006042	LOMITAPIDE	Goiter	0	0.0317137	D004415 ||| D003248 ||| D005764 ||| D000787 ||| D000505 ||| D008286 ||| D008881 ||| D005756 ||| D012852 ||| D000740 ||| D014717	Dyspepsia ||| Constipation ||| Gastroesophageal Reflux ||| Angina Pectoris ||| Alopecia ||| Malabsorption Syndromes ||| Migraine Disorders ||| Gastritis ||| Sinusitis ||| Anemia ||| Vertigo
	CHEMBL354541	D002546	LOMITAPIDE	Ischemic Attack, Transient	0	0.0512665	D004415 ||| D003248 ||| D005764 ||| D000787 ||| D008286 ||| D008881 ||| D005756 ||| D012852 ||| D000740 ||| D014717	Dyspepsia ||| Constipation ||| Gastroesophageal Reflux ||| Angina Pectoris ||| Malabsorption Syndromes ||| Migraine Disorders ||| Gastritis ||| Sinusitis ||| Anemia ||| Vertigo
	CHEMBL354541	D000083242	LOMITAPIDE	Ischemic Stroke	0	0.120991	D004415 ||| D003248 ||| D005764 ||| D000787 ||| D000505 ||| D008286 ||| D008881 ||| D005756 ||| D012852 ||| D000740 ||| D014717	Dyspepsia ||| Constipation ||| Gastroesophageal Reflux ||| Angina Pectoris ||| Alopecia ||| Malabsorption Syndromes ||| Migraine Disorders ||| Gastritis ||| Sinusitis ||| Anemia ||| Vertigo
	CHEMBL354541	D012891	LOMITAPIDE	Sleep Apnea Syndromes	0	0.0613097	D004415 ||| D003248 ||| D005764 ||| D000787 ||| D000505 ||| D008286 ||| D008881 ||| D005756 ||| D012852 ||| D000740 ||| D014717	Dyspepsia ||| Constipation ||| Gastroesophageal Reflux ||| Angina Pectoris ||| Alopecia ||| Malabsorption Syndromes ||| Migraine Disorders ||| Gastritis ||| Sinusitis ||| Anemia ||| Vertigo
	CHEMBL354541	D013921	LOMITAPIDE	Thrombocytopenia	0	0.0654624	D004415 ||| D003248 ||| D005764 ||| D000787 ||| D008286 ||| D008881 ||| D005756 ||| D012852 ||| D000740 ||| D014717	Dyspepsia ||| Constipation ||| Gastroesophageal Reflux ||| Angina Pectoris ||| Malabsorption Syndromes ||| Migraine Disorders ||| Gastritis ||| Sinusitis ||| Anemia ||| Vertigo
	CHEMBL354541	D015179	LOMITAPIDE	Colorectal Neoplasms	0	0.016868	D003248 ||| D005764 ||| D000787 ||| D000505 ||| D008881 ||| D005756 ||| D012852 ||| D000740 ||| D014717	Constipation ||| Gastroesophageal Reflux ||| Angina Pectoris ||| Alopecia ||| Migraine Disorders ||| Gastritis ||| Sinusitis ||| Anemia ||| Vertigo
	CHEMBL354541	D006627	LOMITAPIDE	Hirschsprung Disease	0	0.0310394	D003248 ||| D005764 ||| D000787 ||| D000505 ||| D008881 ||| D005756 ||| D012852 ||| D000740 ||| D014717	Constipation ||| Gastroesophageal Reflux ||| Angina Pectoris ||| Alopecia ||| Migraine Disorders ||| Gastritis ||| Sinusitis ||| Anemia ||| Vertigo
	CHEMBL354541	D013964	LOMITAPIDE	Thyroid Neoplasms	0	0.0733872	D003248 ||| D005764 ||| D000787 ||| D000505 ||| D008881 ||| D005756 ||| D012852 ||| D000740 ||| D014717	Constipation ||| Gastroesophageal Reflux ||| Angina Pectoris ||| Alopecia ||| Migraine Disorders ||| Gastritis ||| Sinusitis ||| Anemia ||| Vertigo
	CHEMBL354541	D010001	LOMITAPIDE	Osteitis Deformans	0	0.0538142	D003248 ||| D005764 ||| D000787 ||| D000505 ||| D008881 ||| D005756 ||| D012852 ||| D000740 ||| D014717	Constipation ||| Gastroesophageal Reflux ||| Angina Pectoris ||| Alopecia ||| Migraine Disorders ||| Gastritis ||| Sinusitis ||| Anemia ||| Vertigo
	CHEMBL354541	D007018	LOMITAPIDE	Hypopituitarism	0	0.0329541	D003248 ||| D005764 ||| D000787 ||| D000505 ||| D008881 ||| D005756 ||| D012852 ||| D000740 ||| D014717	Constipation ||| Gastroesophageal Reflux ||| Angina Pectoris ||| Alopecia ||| Migraine Disorders ||| Gastritis ||| Sinusitis ||| Anemia ||| Vertigo
	CHEMBL354541	D020246	LOMITAPIDE	Venous Thrombosis	0	0.102022	D003248 ||| D005764 ||| D000787 ||| D000505 ||| D008881 ||| D005756 ||| D012852 ||| D000740 ||| D014717	Constipation ||| Gastroesophageal Reflux ||| Angina Pectoris ||| Alopecia ||| Migraine Disorders ||| Gastritis ||| Sinusitis ||| Anemia ||| Vertigo
	CHEMBL354541	D000075224	LOMITAPIDE	Cardiac Conduction System Disease	0	0.0534783	D004415 ||| D003248 ||| D005764 ||| D000787 ||| D008286 ||| D008881 ||| D005756 ||| D012852 ||| D000740 ||| D014717	Dyspepsia ||| Constipation ||| Gastroesophageal Reflux ||| Angina Pectoris ||| Malabsorption Syndromes ||| Migraine Disorders ||| Gastritis ||| Sinusitis ||| Anemia ||| Vertigo
	CHEMBL354541	D003731	LOMITAPIDE	Dental Caries	0	0.0215015	D004415 ||| D003248 ||| D005764 ||| D000787 ||| D000505 ||| D008286 ||| D008881 ||| D005756 ||| D012852 ||| D000740 ||| D014717	Dyspepsia ||| Constipation ||| Gastroesophageal Reflux ||| Angina Pectoris ||| Alopecia ||| Malabsorption Syndromes ||| Migraine Disorders ||| Gastritis ||| Sinusitis ||| Anemia ||| Vertigo
	CHEMBL354541	D005242	LOMITAPIDE	Fecal Incontinence	0	0.0531624	D004415 ||| D003248 ||| D005764 ||| D000787 ||| D008286 ||| D008881 ||| D005756 ||| D012852 ||| D000740 ||| D014717	Dyspepsia ||| Constipation ||| Gastroesophageal Reflux ||| Angina Pectoris ||| Malabsorption Syndromes ||| Migraine Disorders ||| Gastritis ||| Sinusitis ||| Anemia ||| Vertigo
	CHEMBL354541	D016055	LOMITAPIDE	Urinary Retention	0	0.0175602	D004415 ||| D003248 ||| D005764 ||| D000787 ||| D008286 ||| D008881 ||| D005756 ||| D012852 ||| D000740 ||| D014717	Dyspepsia ||| Constipation ||| Gastroesophageal Reflux ||| Angina Pectoris ||| Malabsorption Syndromes ||| Migraine Disorders ||| Gastritis ||| Sinusitis ||| Anemia ||| Vertigo
	CHEMBL354541	D011141	LOMITAPIDE	Polyuria	0	0.0199005	D004415 ||| D003248 ||| D005764 ||| D000787 ||| D008286 ||| D008881 ||| D005756 ||| D012852 ||| D000740 ||| D014717	Dyspepsia ||| Constipation ||| Gastroesophageal Reflux ||| Angina Pectoris ||| Malabsorption Syndromes ||| Migraine Disorders ||| Gastritis ||| Sinusitis ||| Anemia ||| Vertigo
	CHEMBL354541	D007762	LOMITAPIDE	Labyrinthitis	0	0.0667166	D004415 ||| D003248 ||| D005764 ||| D000787 ||| D008286 ||| D008881 ||| D005756 ||| D012852 ||| D000740 ||| D014717	Dyspepsia ||| Constipation ||| Gastroesophageal Reflux ||| Angina Pectoris ||| Malabsorption Syndromes ||| Migraine Disorders ||| Gastritis ||| Sinusitis ||| Anemia ||| Vertigo
	CHEMBL354541	D012878	LOMITAPIDE	Skin Neoplasms	0	0.0922643	D004415 ||| D003248 ||| D005764 ||| D000787 ||| D008286 ||| D008881 ||| D005756 ||| D012852 ||| D000740 ||| D014717	Dyspepsia ||| Constipation ||| Gastroesophageal Reflux ||| Angina Pectoris ||| Malabsorption Syndromes ||| Migraine Disorders ||| Gastritis ||| Sinusitis ||| Anemia ||| Vertigo
	CHEMBL354541	D009260	LOMITAPIDE	Nail Diseases	0	0.082843	D004415 ||| D003248 ||| D005764 ||| D000787 ||| D008286 ||| D008881 ||| D005756 ||| D012852 ||| D000740 ||| D014717	Dyspepsia ||| Constipation ||| Gastroesophageal Reflux ||| Angina Pectoris ||| Malabsorption Syndromes ||| Migraine Disorders ||| Gastritis ||| Sinusitis ||| Anemia ||| Vertigo
	CHEMBL354541	D016491	LOMITAPIDE	Peripheral Vascular Diseases	0	0.0568679	D004415 ||| D003248 ||| D005764 ||| D000787 ||| D008286 ||| D008881 ||| D005756 ||| D012852 ||| D000740 ||| D014717	Dyspepsia ||| Constipation ||| Gastroesophageal Reflux ||| Angina Pectoris ||| Malabsorption Syndromes ||| Migraine Disorders ||| Gastritis ||| Sinusitis ||| Anemia ||| Vertigo
	CHEMBL354541	D011111	LOMITAPIDE	Polymyalgia Rheumatica	0	0.0583656	D004415 ||| D003248 ||| D005764 ||| D000787 ||| D008286 ||| D008881 ||| D005756 ||| D012852 ||| D000740 ||| D014717	Dyspepsia ||| Constipation ||| Gastroesophageal Reflux ||| Angina Pectoris ||| Malabsorption Syndromes ||| Migraine Disorders ||| Gastritis ||| Sinusitis ||| Anemia ||| Vertigo
	CHEMBL354541	D013118	LOMITAPIDE	Spinal Cord Diseases	0	0.0336905	D004415 ||| D003248 ||| D005764 ||| D000787 ||| D000505 ||| D008286 ||| D008881 ||| D005756 ||| D012852 ||| D000740 ||| D014717	Dyspepsia ||| Constipation ||| Gastroesophageal Reflux ||| Angina Pectoris ||| Alopecia ||| Malabsorption Syndromes ||| Migraine Disorders ||| Gastritis ||| Sinusitis ||| Anemia ||| Vertigo
	CHEMBL354541	D014581	LOMITAPIDE	Urticaria	0	0.0337736	D004415 ||| D003248 ||| D005764 ||| D000787 ||| D000505 ||| D008286 ||| D008881 ||| D005756 ||| D012852 ||| D000740 ||| D014717	Dyspepsia ||| Constipation ||| Gastroesophageal Reflux ||| Angina Pectoris ||| Alopecia ||| Malabsorption Syndromes ||| Migraine Disorders ||| Gastritis ||| Sinusitis ||| Anemia ||| Vertigo
	CHEMBL354541	D014648	LOMITAPIDE	Varicose Veins	0	0.0387307	D004415 ||| D003248 ||| D005764 ||| D000787 ||| D000505 ||| D008286 ||| D008881 ||| D005756 ||| D012852 ||| D000740 ||| D014717	Dyspepsia ||| Constipation ||| Gastroesophageal Reflux ||| Angina Pectoris ||| Alopecia ||| Malabsorption Syndromes ||| Migraine Disorders ||| Gastritis ||| Sinusitis ||| Anemia ||| Vertigo
	CHEMBL354541	D010031	LOMITAPIDE	Otitis	0	0.0362459	D004415 ||| D003248 ||| D005764 ||| D000787 ||| D000505 ||| D008286 ||| D008881 ||| D005756 ||| D012852 ||| D000740 ||| D014717	Dyspepsia ||| Constipation ||| Gastroesophageal Reflux ||| Angina Pectoris ||| Alopecia ||| Malabsorption Syndromes ||| Migraine Disorders ||| Gastritis ||| Sinusitis ||| Anemia ||| Vertigo
	CHEMBL354541	D019966	LOMITAPIDE	Substance-Related Disorders	0	0.0225624	D004415 ||| D003248 ||| D005764 ||| D000787 ||| D008286 ||| D008881 ||| D005756 ||| D012852 ||| D000740 ||| D014717	Dyspepsia ||| Constipation ||| Gastroesophageal Reflux ||| Angina Pectoris ||| Malabsorption Syndromes ||| Migraine Disorders ||| Gastritis ||| Sinusitis ||| Anemia ||| Vertigo
	CHEMBL354541	D015155	LOMITAPIDE	Esophageal Spasm, Diffuse	0	0.0623343	D004415 ||| D003248 ||| D005764 ||| D000787 ||| D000505 ||| D008286 ||| D008881 ||| D005756 ||| D012852 ||| D000740 ||| D014717	Dyspepsia ||| Constipation ||| Gastroesophageal Reflux ||| Angina Pectoris ||| Alopecia ||| Malabsorption Syndromes ||| Migraine Disorders ||| Gastritis ||| Sinusitis ||| Anemia ||| Vertigo
	CHEMBL76	D001289	CHLOROQUINE	Attention Deficit Disorder with Hyperactivity	0	0.0463506	D014581 ||| D001145	Urticaria ||| Arrhythmias, Cardiac
	CHEMBL76	D001008	CHLOROQUINE	Anxiety Disorders	0	0.0408353	D014581 ||| D007022 ||| D001145	Urticaria ||| Hypotension ||| Arrhythmias, Cardiac
	CHEMBL76	D013313	CHLOROQUINE	Stress Disorders, Post-Traumatic	0	0.0486545	D014581 ||| D001145	Urticaria ||| Arrhythmias, Cardiac
	CHEMBL76	D000856	CHLOROQUINE	Anorexia Nervosa	0	0.0343791	D014581 ||| D001145	Urticaria ||| Arrhythmias, Cardiac
	CHEMBL76	D015228	CHLOROQUINE	Hypertriglyceridemia	0	0.142294	D014581 ||| D001145	Urticaria ||| Arrhythmias, Cardiac
	CHEMBL76	D003324	CHLOROQUINE	Coronary Artery Disease	0	0.0482961	D014581 ||| D007022 ||| D001145	Urticaria ||| Hypotension ||| Arrhythmias, Cardiac
	CHEMBL76	D009765	CHLOROQUINE	Obesity	0	0.0386951	D014581 ||| D007022 ||| D001145	Urticaria ||| Hypotension ||| Arrhythmias, Cardiac
	CHEMBL76	D010300	CHLOROQUINE	Parkinson Disease	0	0.0861137	D014581 ||| D007022 ||| D001145	Urticaria ||| Hypotension ||| Arrhythmias, Cardiac
	CHEMBL76	D013771	CHLOROQUINE	Tetralogy of Fallot	0	0.113778	D014581 ||| D001145	Urticaria ||| Arrhythmias, Cardiac
	CHEMBL76	D001172	CHLOROQUINE	Arthritis, Rheumatoid	0	0.0558168	D014581 ||| D007022 ||| D001145	Urticaria ||| Hypotension ||| Arrhythmias, Cardiac
	CHEMBL76	D003424	CHLOROQUINE	Crohn Disease	0	0.0458235	D014581 ||| D001145	Urticaria ||| Arrhythmias, Cardiac
	CHEMBL76	D003093	CHLOROQUINE	Colitis, Ulcerative	0	0.0845038	D014581 ||| D001145	Urticaria ||| Arrhythmias, Cardiac
	CHEMBL76	D015212	CHLOROQUINE	Inflammatory Bowel Diseases	0	0.0293002	D014581 ||| D007022 ||| D001145	Urticaria ||| Hypotension ||| Arrhythmias, Cardiac
	CHEMBL76	D002761	CHLOROQUINE	Cholangitis	0	0.0341838	D014581 ||| D001145	Urticaria ||| Arrhythmias, Cardiac
	CHEMBL76	D017098	CHLOROQUINE	IgA Deficiency	0	0.0316098	D014581 ||| D001145	Urticaria ||| Arrhythmias, Cardiac
	CHEMBL76	D008268	CHLOROQUINE	Macular Degeneration	0	0.0329298	D014581 ||| D007022 ||| D001145	Urticaria ||| Hypotension ||| Arrhythmias, Cardiac
	CHEMBL76	D034381	CHLOROQUINE	Hearing Loss	0	0.082398	D014581 ||| D001145	Urticaria ||| Arrhythmias, Cardiac
	CHEMBL76	D000505	CHLOROQUINE	Alopecia	0	0.0147046	D014581 ||| D001145	Urticaria ||| Arrhythmias, Cardiac
	CHEMBL76	D019226	CHLOROQUINE	Oral Ulcer	0	0.0839971	D014581 ||| D001145	Urticaria ||| Arrhythmias, Cardiac
	CHEMBL76	D000787	CHLOROQUINE	Angina Pectoris	0	0.12013	D014581 ||| D007022 ||| D001145	Urticaria ||| Hypotension ||| Arrhythmias, Cardiac
	CHEMBL76	D065631	CHLOROQUINE	Rhinitis, Allergic	0	0.026757	D014581 ||| D007022 ||| D001145	Urticaria ||| Hypotension ||| Arrhythmias, Cardiac
	CHEMBL76	D001249	CHLOROQUINE	Asthma	0	0.0171795	D014581 ||| D007022 ||| D001145	Urticaria ||| Hypotension ||| Arrhythmias, Cardiac
	CHEMBL76	D005764	CHLOROQUINE	Gastroesophageal Reflux	0	0.0339105	D014581 ||| D007022 ||| D001145	Urticaria ||| Hypotension ||| Arrhythmias, Cardiac
	CHEMBL76	D007037	CHLOROQUINE	Hypothyroidism	0	0.049003	D014581 ||| D001145	Urticaria ||| Arrhythmias, Cardiac
	CHEMBL76	D008881	CHLOROQUINE	Migraine Disorders	0	0.0322685	D014581 ||| D007022 ||| D001145	Urticaria ||| Hypotension ||| Arrhythmias, Cardiac
	CHEMBL76	D004485	CHLOROQUINE	Eczema	0	0.0480313	D014581 ||| D007022 ||| D001145	Urticaria ||| Hypotension ||| Arrhythmias, Cardiac
	CHEMBL76	D006937	CHLOROQUINE	Hypercholesterolemia	0	0.0333965	D014581 ||| D007022 ||| D001145	Urticaria ||| Hypotension ||| Arrhythmias, Cardiac
	CHEMBL76	D012626	CHLOROQUINE	Sebaceous Gland Neoplasms	0	0.0472609	D014581 ||| D001145	Urticaria ||| Arrhythmias, Cardiac
	CHEMBL76	D001943	CHLOROQUINE	Breast Neoplasms	0	0.0629402	D014581 ||| D007022 ||| D001145	Urticaria ||| Hypotension ||| Arrhythmias, Cardiac
	CHEMBL76	D002280	CHLOROQUINE	Carcinoma, Basal Cell	0	0.025512	D014581 ||| D007022 ||| D001145	Urticaria ||| Hypotension ||| Arrhythmias, Cardiac
	CHEMBL76	D000230	CHLOROQUINE	Adenocarcinoma	0	0.0179992	D014581 ||| D001145	Urticaria ||| Arrhythmias, Cardiac
	CHEMBL76	D002386	CHLOROQUINE	Cataract	0	0.050155	D014581 ||| D007022 ||| D001145	Urticaria ||| Hypotension ||| Arrhythmias, Cardiac
	CHEMBL76	D006552	CHLOROQUINE	Hernia, Inguinal	0	0.0378736	D014581 ||| D007022 ||| D001145	Urticaria ||| Hypotension ||| Arrhythmias, Cardiac
	CHEMBL76	D012005	CHLOROQUINE	Rectal Prolapse	0	0.0501593	D014581 ||| D001145	Urticaria ||| Arrhythmias, Cardiac
	CHEMBL76	D014029	CHLOROQUINE	Tobacco Use Disorder	0	0.0255823	D014581 ||| D001145	Urticaria ||| Arrhythmias, Cardiac
	CHEMBL76	D009203	CHLOROQUINE	Myocardial Infarction	0	0.121227	D014581 ||| D007022 ||| D001145	Urticaria ||| Hypotension ||| Arrhythmias, Cardiac
	CHEMBL76	D005756	CHLOROQUINE	Gastritis	0	0.0453634	D014581 ||| D007022 ||| D001145	Urticaria ||| Hypotension ||| Arrhythmias, Cardiac
	CHEMBL76	D006548	CHLOROQUINE	Hernia, Diaphragmatic	0	0.0313758	D014581 ||| D007022 ||| D001145	Urticaria ||| Hypotension ||| Arrhythmias, Cardiac
	CHEMBL76	D000076385	CHLOROQUINE	Diverticular Diseases	0	0.028855	D014581 ||| D001145	Urticaria ||| Arrhythmias, Cardiac
	CHEMBL76	D007319	CHLOROQUINE	Sleep Initiation and Maintenance Disorders	0	0.119575	D014581 ||| D007022 ||| D001145	Urticaria ||| Hypotension ||| Arrhythmias, Cardiac
	CHEMBL76	D009290	CHLOROQUINE	Narcolepsy	0	0.0236969	D014581 ||| D007022 ||| D001145	Urticaria ||| Hypotension ||| Arrhythmias, Cardiac
	CHEMBL76	D003922	CHLOROQUINE	Diabetes Mellitus, Type 1	0	0.112321	D014581 ||| D001145	Urticaria ||| Arrhythmias, Cardiac
	CHEMBL76	D002446	CHLOROQUINE	Celiac Disease	0	0.0270668	D014581 ||| D001145	Urticaria ||| Arrhythmias, Cardiac
	CHEMBL76	D008105	CHLOROQUINE	Liver Cirrhosis, Biliary	0	0.0113654	D014581 ||| D001145	Urticaria ||| Arrhythmias, Cardiac
	CHEMBL76	D014820	CHLOROQUINE	Vitiligo	0	0.0646915	D014581 ||| D001145	Urticaria ||| Arrhythmias, Cardiac
	CHEMBL76	D009798	CHLOROQUINE	Ocular Hypertension	0	0.0630094	D014581 ||| D001145	Urticaria ||| Arrhythmias, Cardiac
	CHEMBL76	D009447	CHLOROQUINE	Neuroblastoma	0	0.0139097	D014581 ||| D001145	Urticaria ||| Arrhythmias, Cardiac
	CHEMBL76	D012559	CHLOROQUINE	Schizophrenia	0	0.0360643	D014581 ||| D007022 ||| D001145	Urticaria ||| Hypotension ||| Arrhythmias, Cardiac
	CHEMBL76	D000690	CHLOROQUINE	Amyotrophic Lateral Sclerosis	0	0.0110402	D014581 ||| D001145	Urticaria ||| Arrhythmias, Cardiac
	CHEMBL76	D008180	CHLOROQUINE	Lupus Erythematosus, Systemic	0	0.0814235	D014581 ||| D007022 ||| D001145	Urticaria ||| Hypotension ||| Arrhythmias, Cardiac
	CHEMBL76	D000437	CHLOROQUINE	Alcoholism	0	0.0342515	D014581 ||| D001145	Urticaria ||| Arrhythmias, Cardiac
	CHEMBL76	D000067877	CHLOROQUINE	Autism Spectrum Disorder	0	0.0133188	D014581 ||| D001145	Urticaria ||| Arrhythmias, Cardiac
	CHEMBL76	D001714	CHLOROQUINE	Bipolar Disorder	0	0.0244001	D014581 ||| D007022 ||| D001145	Urticaria ||| Hypotension ||| Arrhythmias, Cardiac
	CHEMBL76	D009771	CHLOROQUINE	Obsessive-Compulsive Disorder	0	0.0512691	D014581 ||| D001145	Urticaria ||| Arrhythmias, Cardiac
	CHEMBL76	D003924	CHLOROQUINE	Diabetes Mellitus, Type 2	0	0.063719	D014581 ||| D001145	Urticaria ||| Arrhythmias, Cardiac
	CHEMBL76	D000544	CHLOROQUINE	Alzheimer Disease	0	0.0323671	D014581 ||| D001145	Urticaria ||| Arrhythmias, Cardiac
	CHEMBL76	D004827	CHLOROQUINE	Epilepsy	0	0.0286351	D014581 ||| D007022 ||| D001145	Urticaria ||| Hypotension ||| Arrhythmias, Cardiac
	CHEMBL76	D005901	CHLOROQUINE	Glaucoma	0	0.0340462	D014581 ||| D007022 ||| D001145	Urticaria ||| Hypotension ||| Arrhythmias, Cardiac
	CHEMBL76	D051436	CHLOROQUINE	Renal Insufficiency, Chronic	0	0.0242461	D014581 ||| D001145	Urticaria ||| Arrhythmias, Cardiac
	CHEMBL76	D013167	CHLOROQUINE	Spondylitis, Ankylosing	0	0.0235384	D014581 ||| D001145	Urticaria ||| Arrhythmias, Cardiac
	CHEMBL76	D003863	CHLOROQUINE	Depression	0	0.0152131	D014581 ||| D007022 ||| D001145	Urticaria ||| Hypotension ||| Arrhythmias, Cardiac
	CHEMBL76	D010003	CHLOROQUINE	Osteoarthritis	0	0.0721959	D014581 ||| D007022 ||| D001145	Urticaria ||| Hypotension ||| Arrhythmias, Cardiac
	CHEMBL76	D000419	CHLOROQUINE	Albuminuria	0	0.0140219	D014581 ||| D001145	Urticaria ||| Arrhythmias, Cardiac
	CHEMBL76	D001281	CHLOROQUINE	Atrial Fibrillation	0	0.275046	D014581 ||| D007022 ||| D001145	Urticaria ||| Hypotension ||| Arrhythmias, Cardiac
	CHEMBL76	D006973	CHLOROQUINE	Hypertension	0	0.0132583	D014581 ||| D007022 ||| D001145	Urticaria ||| Hypotension ||| Arrhythmias, Cardiac
	CHEMBL76	D006327	CHLOROQUINE	Heart Block	0	0.0138125	D014581 ||| D007022 ||| D001145	Urticaria ||| Hypotension ||| Arrhythmias, Cardiac
	CHEMBL76	D055623	CHLOROQUINE	Keratosis, Actinic	0	0.0305656	D014581 ||| D007022 ||| D001145	Urticaria ||| Hypotension ||| Arrhythmias, Cardiac
	CHEMBL76	D001991	CHLOROQUINE	Bronchitis	0	0.0325864	D014581 ||| D007022 ||| D001145	Urticaria ||| Hypotension ||| Arrhythmias, Cardiac
	CHEMBL76	D008175	CHLOROQUINE	Lung Neoplasms	0	0.0113645	D014581 ||| D007022 ||| D001145	Urticaria ||| Hypotension ||| Arrhythmias, Cardiac
	CHEMBL76	D008545	CHLOROQUINE	Melanoma	0	0.0567079	D014581 ||| D007022 ||| D001145	Urticaria ||| Hypotension ||| Arrhythmias, Cardiac
	CHEMBL76	D008228	CHLOROQUINE	Lymphoma, Non-Hodgkin	0	0.0438091	D014581 ||| D007022 ||| D001145	Urticaria ||| Hypotension ||| Arrhythmias, Cardiac
	CHEMBL76	D002294	CHLOROQUINE	Carcinoma, Squamous Cell	0	0.0209434	D014581 ||| D007022 ||| D001145	Urticaria ||| Hypotension ||| Arrhythmias, Cardiac
	CHEMBL76	D002349	CHLOROQUINE	Carpal Tunnel Syndrome	0	0.0303558	D014581 ||| D007022 ||| D001145	Urticaria ||| Hypotension ||| Arrhythmias, Cardiac
	CHEMBL76	D016883	CHLOROQUINE	Diabetic Ketoacidosis	0	0.0862359	D014581 ||| D007022 ||| D001145	Urticaria ||| Hypotension ||| Arrhythmias, Cardiac
	CHEMBL76	D001749	CHLOROQUINE	Urinary Bladder Neoplasms	0	0.0703651	D014581 ||| D007022 ||| D001145	Urticaria ||| Hypotension ||| Arrhythmias, Cardiac
	CHEMBL76	D007889	CHLOROQUINE	Leiomyoma	0	0.107958	D014581 ||| D007022 ||| D001145	Urticaria ||| Hypotension ||| Arrhythmias, Cardiac
	CHEMBL76	D018798	CHLOROQUINE	Anemia, Iron-Deficiency	0	0.0223404	D014581 ||| D007022 ||| D001145	Urticaria ||| Hypotension ||| Arrhythmias, Cardiac
	CHEMBL76	D000380	CHLOROQUINE	Agranulocytosis	0	0.0757219	D014581 ||| D007022 ||| D001145	Urticaria ||| Hypotension ||| Arrhythmias, Cardiac
	CHEMBL76	D012893	CHLOROQUINE	Sleep Wake Disorders	0	0.057158	D014581 ||| D007022 ||| D001145	Urticaria ||| Hypotension ||| Arrhythmias, Cardiac
	CHEMBL76	D006429	CHLOROQUINE	Hemiplegia	0	0.0355495	D014581 ||| D007022 ||| D001145	Urticaria ||| Hypotension ||| Arrhythmias, Cardiac
	CHEMBL76	D011655	CHLOROQUINE	Pulmonary Embolism	0	0.0694104	D014581 ||| D007022 ||| D001145	Urticaria ||| Hypotension ||| Arrhythmias, Cardiac
	CHEMBL76	D009202	CHLOROQUINE	Cardiomyopathies	0	0.0432412	D014581 ||| D007022 ||| D001145	Urticaria ||| Hypotension ||| Arrhythmias, Cardiac
	CHEMBL76	D013345	CHLOROQUINE	Subarachnoid Hemorrhage	0	0.0386599	D014581 ||| D007022 ||| D001145	Urticaria ||| Hypotension ||| Arrhythmias, Cardiac
	CHEMBL76	D002543	CHLOROQUINE	Cerebral Hemorrhage	0	0.0178272	D014581 ||| D007022 ||| D001145	Urticaria ||| Hypotension ||| Arrhythmias, Cardiac
	CHEMBL76	D002544	CHLOROQUINE	Cerebral Infarction	0	0.05238	D014581 ||| D007022 ||| D001145	Urticaria ||| Hypotension ||| Arrhythmias, Cardiac
	CHEMBL76	D050197	CHLOROQUINE	Arteriosclerosis	0	0.0315962	D014581 ||| D007022 ||| D001145	Urticaria ||| Hypotension ||| Arrhythmias, Cardiac
	CHEMBL76	D010689	CHLOROQUINE	Phlebitis	0	0.00575727	D014581 ||| D007022 ||| D001145	Urticaria ||| Hypotension ||| Arrhythmias, Cardiac
	CHEMBL76	D006484	CHLOROQUINE	Hemorrhoids	0	0.027137	D014581 ||| D007022 ||| D001145	Urticaria ||| Hypotension ||| Arrhythmias, Cardiac
	CHEMBL76	D007022	CHLOROQUINE	Hypotension	1	0.0468099	D014581 ||| D001145	Urticaria ||| Arrhythmias, Cardiac
	CHEMBL76	D012852	CHLOROQUINE	Sinusitis	0	0.111349	D014581 ||| D007022 ||| D001145	Urticaria ||| Hypotension ||| Arrhythmias, Cardiac
	CHEMBL76	D010996	CHLOROQUINE	Pleural Effusion	0	0.0798065	D014581 ||| D007022 ||| D001145	Urticaria ||| Hypotension ||| Arrhythmias, Cardiac
	CHEMBL76	D011030	CHLOROQUINE	Pneumothorax	0	0.0187881	D014581 ||| D007022 ||| D001145	Urticaria ||| Hypotension ||| Arrhythmias, Cardiac
	CHEMBL76	D014060	CHLOROQUINE	Tongue Diseases	0	0.0476586	D014581 ||| D007022 ||| D001145	Urticaria ||| Hypotension ||| Arrhythmias, Cardiac
	CHEMBL76	D004941	CHLOROQUINE	Esophagitis	0	0.0410044	D014581 ||| D007022 ||| D001145	Urticaria ||| Hypotension ||| Arrhythmias, Cardiac
	CHEMBL76	D013276	CHLOROQUINE	Stomach Ulcer	0	0.0324847	D014581 ||| D007022 ||| D001145	Urticaria ||| Hypotension ||| Arrhythmias, Cardiac
	CHEMBL76	D004415	CHLOROQUINE	Dyspepsia	0	0.0424718	D014581 ||| D007022 ||| D001145	Urticaria ||| Hypotension ||| Arrhythmias, Cardiac
	CHEMBL76	D002769	CHLOROQUINE	Cholelithiasis	0	0.0579758	D014581 ||| D007022 ||| D001145	Urticaria ||| Hypotension ||| Arrhythmias, Cardiac
	CHEMBL76	D002764	CHLOROQUINE	Cholecystitis	0	0.0497456	D014581 ||| D007022 ||| D001145	Urticaria ||| Hypotension ||| Arrhythmias, Cardiac
	CHEMBL76	D010195	CHLOROQUINE	Pancreatitis	0	0.0647941	D014581 ||| D007022 ||| D001145	Urticaria ||| Hypotension ||| Arrhythmias, Cardiac
	CHEMBL76	D008286	CHLOROQUINE	Malabsorption Syndromes	0	0.0205149	D014581 ||| D007022 ||| D001145	Urticaria ||| Hypotension ||| Arrhythmias, Cardiac
	CHEMBL76	D002481	CHLOROQUINE	Cellulitis	0	0.0171925	D014581 ||| D007022 ||| D001145	Urticaria ||| Hypotension ||| Arrhythmias, Cardiac
	CHEMBL76	D011537	CHLOROQUINE	Pruritus	0	0.0101903	D014581 ||| D007022 ||| D001145	Urticaria ||| Hypotension ||| Arrhythmias, Cardiac
	CHEMBL76	D008010	CHLOROQUINE	Lichen Planus	0	0.0504458	D014581 ||| D007022 ||| D001145	Urticaria ||| Hypotension ||| Arrhythmias, Cardiac
	CHEMBL76	D017492	CHLOROQUINE	Keratosis, Seborrheic	0	0.0194728	D014581 ||| D007022 ||| D001145	Urticaria ||| Hypotension ||| Arrhythmias, Cardiac
	CHEMBL76	D011704	CHLOROQUINE	Pyelonephritis	0	0.0374217	D014581 ||| D007022 ||| D001145	Urticaria ||| Hypotension ||| Arrhythmias, Cardiac
	CHEMBL76	D058186	CHLOROQUINE	Acute Kidney Injury	0	0.0822764	D014581 ||| D007022 ||| D001145	Urticaria ||| Hypotension ||| Arrhythmias, Cardiac
	CHEMBL76	D007676	CHLOROQUINE	Kidney Failure, Chronic	0	0.0897653	D014581 ||| D007022 ||| D001145	Urticaria ||| Hypotension ||| Arrhythmias, Cardiac
	CHEMBL76	D003556	CHLOROQUINE	Cystitis	0	0.0365888	D014581 ||| D007022 ||| D001145	Urticaria ||| Hypotension ||| Arrhythmias, Cardiac
	CHEMBL76	D011470	CHLOROQUINE	Prostatic Hyperplasia	0	0.0185125	D014581 ||| D007022 ||| D001145	Urticaria ||| Hypotension ||| Arrhythmias, Cardiac
	CHEMBL76	D011472	CHLOROQUINE	Prostatitis	0	0.0776856	D014581 ||| D007022 ||| D001145	Urticaria ||| Hypotension ||| Arrhythmias, Cardiac
	CHEMBL76	D005348	CHLOROQUINE	Fibrocystic Breast Disease	0	0.0159911	D014581 ||| D007022 ||| D001145	Urticaria ||| Hypotension ||| Arrhythmias, Cardiac
	CHEMBL76	D006177	CHLOROQUINE	Gynecomastia	0	0.0101196	D014581 ||| D007022 ||| D001145	Urticaria ||| Hypotension ||| Arrhythmias, Cardiac
	CHEMBL76	D004715	CHLOROQUINE	Endometriosis	0	0.018524	D014581 ||| D007022 ||| D001145	Urticaria ||| Hypotension ||| Arrhythmias, Cardiac
	CHEMBL76	D003680	CHLOROQUINE	Deglutition Disorders	0	0.0410491	D014581 ||| D007022 ||| D001145	Urticaria ||| Hypotension ||| Arrhythmias, Cardiac
	CHEMBL76	D001201	CHLOROQUINE	Ascites	0	0.0590893	D014581 ||| D007022 ||| D001145	Urticaria ||| Hypotension ||| Arrhythmias, Cardiac
	CHEMBL76	D005076	CHLOROQUINE	Exanthema	0	0.0461924	D014581 ||| D007022 ||| D001145	Urticaria ||| Hypotension ||| Arrhythmias, Cardiac
	CHEMBL76	D014717	CHLOROQUINE	Vertigo	0	0.0521178	D014581 ||| D007022 ||| D001145	Urticaria ||| Hypotension ||| Arrhythmias, Cardiac
	CHEMBL76	D013575	CHLOROQUINE	Syncope	0	0.177716	D014581 ||| D007022 ||| D001145	Urticaria ||| Hypotension ||| Arrhythmias, Cardiac
	CHEMBL76	D007766	CHLOROQUINE	Lacrimal Apparatus Diseases	0	0.0439701	D014581 ||| D007022 ||| D001145	Urticaria ||| Hypotension ||| Arrhythmias, Cardiac
	CHEMBL76	D006471	CHLOROQUINE	Gastrointestinal Hemorrhage	0	0.0128774	D014581 ||| D007022 ||| D001145	Urticaria ||| Hypotension ||| Arrhythmias, Cardiac
	CHEMBL76	D010437	CHLOROQUINE	Peptic Ulcer	0	0.212896	D014581 ||| D007022 ||| D001145	Urticaria ||| Hypotension ||| Arrhythmias, Cardiac
	CHEMBL76	D005921	CHLOROQUINE	Glomerulonephritis	0	0.0389991	D014581 ||| D007022 ||| D001145	Urticaria ||| Hypotension ||| Arrhythmias, Cardiac
	CHEMBL76	D006333	CHLOROQUINE	Heart Failure	0	0.040011	D014581 ||| D007022 ||| D001145	Urticaria ||| Hypotension ||| Arrhythmias, Cardiac
	CHEMBL76	D006547	CHLOROQUINE	Hernia	0	0.0153397	D014581 ||| D007022 ||| D001145	Urticaria ||| Hypotension ||| Arrhythmias, Cardiac
	CHEMBL76	D006689	CHLOROQUINE	Hodgkin Disease	0	0.0264188	D014581 ||| D007022 ||| D001145	Urticaria ||| Hypotension ||| Arrhythmias, Cardiac
	CHEMBL76	D008113	CHLOROQUINE	Liver Neoplasms	0	0.0256983	D014581 ||| D007022 ||| D001145	Urticaria ||| Hypotension ||| Arrhythmias, Cardiac
	CHEMBL76	D010051	CHLOROQUINE	Ovarian Neoplasms	0	0.0271995	D014581 ||| D007022 ||| D001145	Urticaria ||| Hypotension ||| Arrhythmias, Cardiac
	CHEMBL76	D011471	CHLOROQUINE	Prostatic Neoplasms	0	0.0344717	D014581 ||| D007022 ||| D001145	Urticaria ||| Hypotension ||| Arrhythmias, Cardiac
	CHEMBL76	D000647	CHLOROQUINE	Amnesia	0	0.0387366	D014581 ||| D007022 ||| D001145	Urticaria ||| Hypotension ||| Arrhythmias, Cardiac
	CHEMBL76	D007951	CHLOROQUINE	Leukemia, Myeloid	0	0.0973506	D014581 ||| D007022 ||| D001145	Urticaria ||| Hypotension ||| Arrhythmias, Cardiac
	CHEMBL76	D000152	CHLOROQUINE	Acne Vulgaris	0	0.0621031	D014581 ||| D007022 ||| D001145	Urticaria ||| Hypotension ||| Arrhythmias, Cardiac
	CHEMBL76	D000740	CHLOROQUINE	Anemia	0	0.0876009	D014581 ||| D007022 ||| D001145	Urticaria ||| Hypotension ||| Arrhythmias, Cardiac
	CHEMBL76	D001064	CHLOROQUINE	Appendicitis	0	0.0405254	D014581 ||| D007022 ||| D001145	Urticaria ||| Hypotension ||| Arrhythmias, Cardiac
	CHEMBL76	D003248	CHLOROQUINE	Constipation	0	0.0923518	D014581 ||| D007022 ||| D001145	Urticaria ||| Hypotension ||| Arrhythmias, Cardiac
	CHEMBL76	D015352	CHLOROQUINE	Dry Eye Syndromes	0	0.0749291	D014581 ||| D007022 ||| D001145	Urticaria ||| Hypotension ||| Arrhythmias, Cardiac
	CHEMBL76	D004381	CHLOROQUINE	Duodenal Ulcer	0	0.0536424	D014581 ||| D007022 ||| D001145	Urticaria ||| Hypotension ||| Arrhythmias, Cardiac
	CHEMBL76	D015837	CHLOROQUINE	Vestibular Diseases	0	0.0348521	D014581 ||| D007022 ||| D001145	Urticaria ||| Hypotension ||| Arrhythmias, Cardiac
	CHEMBL76	D005705	CHLOROQUINE	Gallbladder Diseases	0	0.0682809	D014581 ||| D007022 ||| D001145	Urticaria ||| Hypotension ||| Arrhythmias, Cardiac
	CHEMBL76	D006073	CHLOROQUINE	Gout	0	0.123612	D014581 ||| D007022 ||| D001145	Urticaria ||| Hypotension ||| Arrhythmias, Cardiac
	CHEMBL76	D001145	CHLOROQUINE	Arrhythmias, Cardiac	1	0.0297103	D014581 ||| D007022	Urticaria ||| Hypotension
	CHEMBL76	D043183	CHLOROQUINE	Irritable Bowel Syndrome	0	0.0293503	D014581 ||| D007022 ||| D001145	Urticaria ||| Hypotension ||| Arrhythmias, Cardiac
	CHEMBL76	D001851	CHLOROQUINE	Bone Diseases, Metabolic	0	0.046351	D014581 ||| D007022 ||| D001145	Urticaria ||| Hypotension ||| Arrhythmias, Cardiac
	CHEMBL76	D010024	CHLOROQUINE	Osteoporosis	0	0.0448906	D014581 ||| D007022 ||| D001145	Urticaria ||| Hypotension ||| Arrhythmias, Cardiac
	CHEMBL76	D009443	CHLOROQUINE	Neuritis	0	0.0640846	D014581 ||| D007022 ||| D001145	Urticaria ||| Hypotension ||| Arrhythmias, Cardiac
	CHEMBL76	D010538	CHLOROQUINE	Peritonitis	0	0.0190501	D014581 ||| D007022 ||| D001145	Urticaria ||| Hypotension ||| Arrhythmias, Cardiac
	CHEMBL76	D010998	CHLOROQUINE	Pleurisy	0	0.0768675	D014581 ||| D007022 ||| D001145	Urticaria ||| Hypotension ||| Arrhythmias, Cardiac
	CHEMBL76	D011565	CHLOROQUINE	Psoriasis	0	0.0338442	D014581 ||| D007022 ||| D001145	Urticaria ||| Hypotension ||| Arrhythmias, Cardiac
	CHEMBL76	D012163	CHLOROQUINE	Retinal Detachment	0	0.0222578	D014581 ||| D007022 ||| D001145	Urticaria ||| Hypotension ||| Arrhythmias, Cardiac
	CHEMBL76	D012393	CHLOROQUINE	Rosacea	0	0.056519	D014581 ||| D007022 ||| D001145	Urticaria ||| Hypotension ||| Arrhythmias, Cardiac
	CHEMBL76	D006042	CHLOROQUINE	Goiter	0	0.110668	D014581 ||| D007022 ||| D001145	Urticaria ||| Hypotension ||| Arrhythmias, Cardiac
	CHEMBL76	D002546	CHLOROQUINE	Ischemic Attack, Transient	0	0.105829	D014581 ||| D007022 ||| D001145	Urticaria ||| Hypotension ||| Arrhythmias, Cardiac
	CHEMBL76	D000083242	CHLOROQUINE	Ischemic Stroke	0	0.0351014	D014581 ||| D007022 ||| D001145	Urticaria ||| Hypotension ||| Arrhythmias, Cardiac
	CHEMBL76	D012891	CHLOROQUINE	Sleep Apnea Syndromes	0	0.0429813	D014581 ||| D007022 ||| D001145	Urticaria ||| Hypotension ||| Arrhythmias, Cardiac
	CHEMBL76	D013921	CHLOROQUINE	Thrombocytopenia	0	0.0594681	D014581 ||| D007022 ||| D001145	Urticaria ||| Hypotension ||| Arrhythmias, Cardiac
	CHEMBL76	D015179	CHLOROQUINE	Colorectal Neoplasms	0	0.0190708	D014581 ||| D001145	Urticaria ||| Arrhythmias, Cardiac
	CHEMBL76	D006627	CHLOROQUINE	Hirschsprung Disease	0	0.0258972	D014581 ||| D001145	Urticaria ||| Arrhythmias, Cardiac
	CHEMBL76	D013964	CHLOROQUINE	Thyroid Neoplasms	0	0.0264904	D014581 ||| D001145	Urticaria ||| Arrhythmias, Cardiac
	CHEMBL76	D010001	CHLOROQUINE	Osteitis Deformans	0	0.00532856	D014581 ||| D001145	Urticaria ||| Arrhythmias, Cardiac
	CHEMBL76	D007018	CHLOROQUINE	Hypopituitarism	0	0.0625838	D014581 ||| D001145	Urticaria ||| Arrhythmias, Cardiac
	CHEMBL76	D020246	CHLOROQUINE	Venous Thrombosis	0	0.0557472	D014581 ||| D001145	Urticaria ||| Arrhythmias, Cardiac
	CHEMBL76	D000075224	CHLOROQUINE	Cardiac Conduction System Disease	0	0.00495494	D014581 ||| D007022 ||| D001145	Urticaria ||| Hypotension ||| Arrhythmias, Cardiac
	CHEMBL76	D003731	CHLOROQUINE	Dental Caries	0	0.0881394	D014581 ||| D007022 ||| D001145	Urticaria ||| Hypotension ||| Arrhythmias, Cardiac
	CHEMBL76	D005242	CHLOROQUINE	Fecal Incontinence	0	0.0527038	D014581 ||| D007022 ||| D001145	Urticaria ||| Hypotension ||| Arrhythmias, Cardiac
	CHEMBL76	D016055	CHLOROQUINE	Urinary Retention	0	0.0556391	D014581 ||| D007022 ||| D001145	Urticaria ||| Hypotension ||| Arrhythmias, Cardiac
	CHEMBL76	D011141	CHLOROQUINE	Polyuria	0	0.0604376	D014581 ||| D007022 ||| D001145	Urticaria ||| Hypotension ||| Arrhythmias, Cardiac
	CHEMBL76	D007762	CHLOROQUINE	Labyrinthitis	0	0.102812	D014581 ||| D007022 ||| D001145	Urticaria ||| Hypotension ||| Arrhythmias, Cardiac
	CHEMBL76	D012878	CHLOROQUINE	Skin Neoplasms	0	0.0793862	D014581 ||| D007022 ||| D001145	Urticaria ||| Hypotension ||| Arrhythmias, Cardiac
	CHEMBL76	D009260	CHLOROQUINE	Nail Diseases	0	0.098975	D014581 ||| D007022 ||| D001145	Urticaria ||| Hypotension ||| Arrhythmias, Cardiac
	CHEMBL76	D016491	CHLOROQUINE	Peripheral Vascular Diseases	0	0.0928358	D014581 ||| D007022 ||| D001145	Urticaria ||| Hypotension ||| Arrhythmias, Cardiac
	CHEMBL76	D011111	CHLOROQUINE	Polymyalgia Rheumatica	0	0.0438509	D014581 ||| D007022 ||| D001145	Urticaria ||| Hypotension ||| Arrhythmias, Cardiac
	CHEMBL76	D013118	CHLOROQUINE	Spinal Cord Diseases	0	0.0531026	D014581 ||| D007022 ||| D001145	Urticaria ||| Hypotension ||| Arrhythmias, Cardiac
	CHEMBL76	D014581	CHLOROQUINE	Urticaria	1	0.0231365	D007022 ||| D001145	Hypotension ||| Arrhythmias, Cardiac
	CHEMBL76	D014648	CHLOROQUINE	Varicose Veins	0	0.0737867	D014581 ||| D007022 ||| D001145	Urticaria ||| Hypotension ||| Arrhythmias, Cardiac
	CHEMBL76	D010031	CHLOROQUINE	Otitis	0	0.00883587	D014581 ||| D007022 ||| D001145	Urticaria ||| Hypotension ||| Arrhythmias, Cardiac
	CHEMBL76	D019966	CHLOROQUINE	Substance-Related Disorders	0	0.0601122	D014581 ||| D007022 ||| D001145	Urticaria ||| Hypotension ||| Arrhythmias, Cardiac
	CHEMBL76	D015155	CHLOROQUINE	Esophageal Spasm, Diffuse	0	0.0852183	D014581 ||| D007022 ||| D001145	Urticaria ||| Hypotension ||| Arrhythmias, Cardiac
	CHEMBL3112741	D001289	RELEBACTAM ANHYDROUS	Attention Deficit Disorder with Hyperactivity	0	0.0530064	D000740 ||| D003248 ||| D006973 ||| D034381 ||| D014717 ||| D014012 ||| D014581	Anemia ||| Constipation ||| Hypertension ||| Hearing Loss ||| Vertigo ||| Tinnitus ||| Urticaria
	CHEMBL3112741	D001008	RELEBACTAM ANHYDROUS	Anxiety Disorders	0	0.0363158	D000740 ||| D003248 ||| D006973 ||| D013921 ||| D000380 ||| D034381 ||| D014717 ||| D014012 ||| D007022 ||| D014581 ||| D011537 ||| D058186 ||| D011141	Anemia ||| Constipation ||| Hypertension ||| Thrombocytopenia ||| Agranulocytosis ||| Hearing Loss ||| Vertigo ||| Tinnitus ||| Hypotension ||| Urticaria ||| Pruritus ||| Acute Kidney Injury ||| Polyuria
	CHEMBL3112741	D013313	RELEBACTAM ANHYDROUS	Stress Disorders, Post-Traumatic	0	0.0108735	D000740 ||| D003248 ||| D006973 ||| D034381 ||| D014717 ||| D014012 ||| D014581	Anemia ||| Constipation ||| Hypertension ||| Hearing Loss ||| Vertigo ||| Tinnitus ||| Urticaria
	CHEMBL3112741	D000856	RELEBACTAM ANHYDROUS	Anorexia Nervosa	0	0.0149061	D000740 ||| D003248 ||| D006973 ||| D034381 ||| D014717 ||| D014012 ||| D014581	Anemia ||| Constipation ||| Hypertension ||| Hearing Loss ||| Vertigo ||| Tinnitus ||| Urticaria
	CHEMBL3112741	D015228	RELEBACTAM ANHYDROUS	Hypertriglyceridemia	0	0.0981529	D000740 ||| D003248 ||| D006973 ||| D034381 ||| D014717 ||| D014012 ||| D014581	Anemia ||| Constipation ||| Hypertension ||| Hearing Loss ||| Vertigo ||| Tinnitus ||| Urticaria
	CHEMBL3112741	D003324	RELEBACTAM ANHYDROUS	Coronary Artery Disease	0	0.177064	D000740 ||| D003248 ||| D006973 ||| D013921 ||| D000380 ||| D034381 ||| D014717 ||| D014012 ||| D007022 ||| D014581 ||| D011537 ||| D058186 ||| D011141	Anemia ||| Constipation ||| Hypertension ||| Thrombocytopenia ||| Agranulocytosis ||| Hearing Loss ||| Vertigo ||| Tinnitus ||| Hypotension ||| Urticaria ||| Pruritus ||| Acute Kidney Injury ||| Polyuria
	CHEMBL3112741	D009765	RELEBACTAM ANHYDROUS	Obesity	0	0.117332	D000740 ||| D003248 ||| D006973 ||| D013921 ||| D000380 ||| D034381 ||| D014717 ||| D014012 ||| D007022 ||| D014581 ||| D011537 ||| D058186 ||| D011141	Anemia ||| Constipation ||| Hypertension ||| Thrombocytopenia ||| Agranulocytosis ||| Hearing Loss ||| Vertigo ||| Tinnitus ||| Hypotension ||| Urticaria ||| Pruritus ||| Acute Kidney Injury ||| Polyuria
	CHEMBL3112741	D020177	RELEBACTAM ANHYDROUS	Idiopathic Hypersomnia	0	0.132313	D006973 ||| D034381 ||| D014012	Hypertension ||| Hearing Loss ||| Tinnitus
	CHEMBL3112741	D010300	RELEBACTAM ANHYDROUS	Parkinson Disease	0	0.0358047	D000740 ||| D003248 ||| D006973 ||| D013921 ||| D000380 ||| D034381 ||| D014717 ||| D014012 ||| D007022 ||| D014581 ||| D011537 ||| D058186 ||| D011141	Anemia ||| Constipation ||| Hypertension ||| Thrombocytopenia ||| Agranulocytosis ||| Hearing Loss ||| Vertigo ||| Tinnitus ||| Hypotension ||| Urticaria ||| Pruritus ||| Acute Kidney Injury ||| Polyuria
	CHEMBL3112741	D013771	RELEBACTAM ANHYDROUS	Tetralogy of Fallot	0	0.0584847	D000740 ||| D003248 ||| D006973 ||| D034381 ||| D014717 ||| D014012 ||| D014581	Anemia ||| Constipation ||| Hypertension ||| Hearing Loss ||| Vertigo ||| Tinnitus ||| Urticaria
	CHEMBL3112741	D001172	RELEBACTAM ANHYDROUS	Arthritis, Rheumatoid	0	0.0168465	D000740 ||| D003248 ||| D006973 ||| D013921 ||| D000380 ||| D034381 ||| D014717 ||| D014012 ||| D007022 ||| D014581 ||| D011537 ||| D058186 ||| D011141	Anemia ||| Constipation ||| Hypertension ||| Thrombocytopenia ||| Agranulocytosis ||| Hearing Loss ||| Vertigo ||| Tinnitus ||| Hypotension ||| Urticaria ||| Pruritus ||| Acute Kidney Injury ||| Polyuria
	CHEMBL3112741	D003424	RELEBACTAM ANHYDROUS	Crohn Disease	0	0.0147353	D000740 ||| D003248 ||| D006973 ||| D034381 ||| D014717 ||| D014012 ||| D014581	Anemia ||| Constipation ||| Hypertension ||| Hearing Loss ||| Vertigo ||| Tinnitus ||| Urticaria
	CHEMBL3112741	D003093	RELEBACTAM ANHYDROUS	Colitis, Ulcerative	0	0.00869565	D000740 ||| D003248 ||| D006973 ||| D034381 ||| D014717 ||| D014012 ||| D014581	Anemia ||| Constipation ||| Hypertension ||| Hearing Loss ||| Vertigo ||| Tinnitus ||| Urticaria
	CHEMBL3112741	D015212	RELEBACTAM ANHYDROUS	Inflammatory Bowel Diseases	0	0.0213688	D000740 ||| D003248 ||| D006973 ||| D013921 ||| D000380 ||| D034381 ||| D014717 ||| D014012 ||| D007022 ||| D014581 ||| D011537 ||| D058186 ||| D011141	Anemia ||| Constipation ||| Hypertension ||| Thrombocytopenia ||| Agranulocytosis ||| Hearing Loss ||| Vertigo ||| Tinnitus ||| Hypotension ||| Urticaria ||| Pruritus ||| Acute Kidney Injury ||| Polyuria
	CHEMBL3112741	D002761	RELEBACTAM ANHYDROUS	Cholangitis	0	0.0411823	D000740 ||| D003248 ||| D006973 ||| D034381 ||| D014717 ||| D014012 ||| D014581	Anemia ||| Constipation ||| Hypertension ||| Hearing Loss ||| Vertigo ||| Tinnitus ||| Urticaria
	CHEMBL3112741	D017098	RELEBACTAM ANHYDROUS	IgA Deficiency	0	0.0109978	D000740 ||| D003248 ||| D006973 ||| D034381 ||| D014717 ||| D014012 ||| D014581	Anemia ||| Constipation ||| Hypertension ||| Hearing Loss ||| Vertigo ||| Tinnitus ||| Urticaria
	CHEMBL3112741	D008268	RELEBACTAM ANHYDROUS	Macular Degeneration	0	0.0425429	D000740 ||| D003248 ||| D006973 ||| D013921 ||| D000380 ||| D034381 ||| D014717 ||| D014012 ||| D007022 ||| D014581 ||| D011537 ||| D058186 ||| D011141	Anemia ||| Constipation ||| Hypertension ||| Thrombocytopenia ||| Agranulocytosis ||| Hearing Loss ||| Vertigo ||| Tinnitus ||| Hypotension ||| Urticaria ||| Pruritus ||| Acute Kidney Injury ||| Polyuria
	CHEMBL3112741	D034381	RELEBACTAM ANHYDROUS	Hearing Loss	1	0.174249	D000740 ||| D003248 ||| D006973 ||| D014717 ||| D014012 ||| D014581	Anemia ||| Constipation ||| Hypertension ||| Vertigo ||| Tinnitus ||| Urticaria
	CHEMBL3112741	D014012	RELEBACTAM ANHYDROUS	Tinnitus	1	0.132274	D006973 ||| D034381	Hypertension ||| Hearing Loss
	CHEMBL3112741	D000505	RELEBACTAM ANHYDROUS	Alopecia	0	0.0163376	D000740 ||| D003248 ||| D006973 ||| D034381 ||| D014717 ||| D014012 ||| D014581	Anemia ||| Constipation ||| Hypertension ||| Hearing Loss ||| Vertigo ||| Tinnitus ||| Urticaria
	CHEMBL3112741	D019226	RELEBACTAM ANHYDROUS	Oral Ulcer	0	0.0768392	D000740 ||| D003248 ||| D006973 ||| D034381 ||| D014717 ||| D014012 ||| D014581	Anemia ||| Constipation ||| Hypertension ||| Hearing Loss ||| Vertigo ||| Tinnitus ||| Urticaria
	CHEMBL3112741	D000787	RELEBACTAM ANHYDROUS	Angina Pectoris	0	0.23474	D000740 ||| D003248 ||| D006973 ||| D013921 ||| D000380 ||| D034381 ||| D014717 ||| D014012 ||| D007022 ||| D014581 ||| D011537 ||| D058186 ||| D011141	Anemia ||| Constipation ||| Hypertension ||| Thrombocytopenia ||| Agranulocytosis ||| Hearing Loss ||| Vertigo ||| Tinnitus ||| Hypotension ||| Urticaria ||| Pruritus ||| Acute Kidney Injury ||| Polyuria
	CHEMBL3112741	D065631	RELEBACTAM ANHYDROUS	Rhinitis, Allergic	0	0.0422736	D000740 ||| D003248 ||| D006973 ||| D013921 ||| D000380 ||| D034381 ||| D014717 ||| D014012 ||| D007022 ||| D014581 ||| D011537 ||| D058186 ||| D011141	Anemia ||| Constipation ||| Hypertension ||| Thrombocytopenia ||| Agranulocytosis ||| Hearing Loss ||| Vertigo ||| Tinnitus ||| Hypotension ||| Urticaria ||| Pruritus ||| Acute Kidney Injury ||| Polyuria
	CHEMBL3112741	D001249	RELEBACTAM ANHYDROUS	Asthma	0	0.0267096	D000740 ||| D003248 ||| D006973 ||| D013921 ||| D000380 ||| D034381 ||| D014717 ||| D014012 ||| D007022 ||| D014581 ||| D011537 ||| D058186 ||| D011141	Anemia ||| Constipation ||| Hypertension ||| Thrombocytopenia ||| Agranulocytosis ||| Hearing Loss ||| Vertigo ||| Tinnitus ||| Hypotension ||| Urticaria ||| Pruritus ||| Acute Kidney Injury ||| Polyuria
	CHEMBL3112741	D005764	RELEBACTAM ANHYDROUS	Gastroesophageal Reflux	0	0.0256204	D000740 ||| D003248 ||| D006973 ||| D013921 ||| D000380 ||| D034381 ||| D014717 ||| D014012 ||| D007022 ||| D014581 ||| D011537 ||| D058186 ||| D011141	Anemia ||| Constipation ||| Hypertension ||| Thrombocytopenia ||| Agranulocytosis ||| Hearing Loss ||| Vertigo ||| Tinnitus ||| Hypotension ||| Urticaria ||| Pruritus ||| Acute Kidney Injury ||| Polyuria
	CHEMBL3112741	D007037	RELEBACTAM ANHYDROUS	Hypothyroidism	0	0.0701661	D000740 ||| D003248 ||| D006973 ||| D034381 ||| D014717 ||| D014012 ||| D014581	Anemia ||| Constipation ||| Hypertension ||| Hearing Loss ||| Vertigo ||| Tinnitus ||| Urticaria
	CHEMBL3112741	D008881	RELEBACTAM ANHYDROUS	Migraine Disorders	0	0.0446771	D000740 ||| D003248 ||| D006973 ||| D013921 ||| D000380 ||| D034381 ||| D014717 ||| D014012 ||| D007022 ||| D014581 ||| D011537 ||| D058186 ||| D011141	Anemia ||| Constipation ||| Hypertension ||| Thrombocytopenia ||| Agranulocytosis ||| Hearing Loss ||| Vertigo ||| Tinnitus ||| Hypotension ||| Urticaria ||| Pruritus ||| Acute Kidney Injury ||| Polyuria
	CHEMBL3112741	D004485	RELEBACTAM ANHYDROUS	Eczema	0	0.0535776	D000740 ||| D003248 ||| D006973 ||| D013921 ||| D000380 ||| D034381 ||| D014717 ||| D014012 ||| D007022 ||| D014581 ||| D011537 ||| D058186 ||| D011141	Anemia ||| Constipation ||| Hypertension ||| Thrombocytopenia ||| Agranulocytosis ||| Hearing Loss ||| Vertigo ||| Tinnitus ||| Hypotension ||| Urticaria ||| Pruritus ||| Acute Kidney Injury ||| Polyuria
	CHEMBL3112741	D006937	RELEBACTAM ANHYDROUS	Hypercholesterolemia	0	0.370198	D000740 ||| D003248 ||| D006973 ||| D013921 ||| D000380 ||| D034381 ||| D014717 ||| D014012 ||| D007022 ||| D014581 ||| D011537 ||| D058186 ||| D011141	Anemia ||| Constipation ||| Hypertension ||| Thrombocytopenia ||| Agranulocytosis ||| Hearing Loss ||| Vertigo ||| Tinnitus ||| Hypotension ||| Urticaria ||| Pruritus ||| Acute Kidney Injury ||| Polyuria
	CHEMBL3112741	D012626	RELEBACTAM ANHYDROUS	Sebaceous Gland Neoplasms	0	0.0393332	D000740 ||| D003248 ||| D006973 ||| D034381 ||| D014717 ||| D014012 ||| D014581	Anemia ||| Constipation ||| Hypertension ||| Hearing Loss ||| Vertigo ||| Tinnitus ||| Urticaria
	CHEMBL3112741	D001943	RELEBACTAM ANHYDROUS	Breast Neoplasms	0	0.0393325	D000740 ||| D003248 ||| D006973 ||| D013921 ||| D000380 ||| D034381 ||| D014717 ||| D014012 ||| D007022 ||| D014581 ||| D011537 ||| D058186 ||| D011141	Anemia ||| Constipation ||| Hypertension ||| Thrombocytopenia ||| Agranulocytosis ||| Hearing Loss ||| Vertigo ||| Tinnitus ||| Hypotension ||| Urticaria ||| Pruritus ||| Acute Kidney Injury ||| Polyuria
	CHEMBL3112741	D002280	RELEBACTAM ANHYDROUS	Carcinoma, Basal Cell	0	0.0390315	D000740 ||| D003248 ||| D006973 ||| D013921 ||| D000380 ||| D034381 ||| D014717 ||| D014012 ||| D007022 ||| D014581 ||| D011537 ||| D058186 ||| D011141	Anemia ||| Constipation ||| Hypertension ||| Thrombocytopenia ||| Agranulocytosis ||| Hearing Loss ||| Vertigo ||| Tinnitus ||| Hypotension ||| Urticaria ||| Pruritus ||| Acute Kidney Injury ||| Polyuria
	CHEMBL3112741	D000230	RELEBACTAM ANHYDROUS	Adenocarcinoma	0	0.0352653	D000740 ||| D003248 ||| D006973 ||| D034381 ||| D014717 ||| D014012 ||| D014581	Anemia ||| Constipation ||| Hypertension ||| Hearing Loss ||| Vertigo ||| Tinnitus ||| Urticaria
	CHEMBL3112741	D002386	RELEBACTAM ANHYDROUS	Cataract	0	0.021739	D000740 ||| D003248 ||| D006973 ||| D013921 ||| D000380 ||| D034381 ||| D014717 ||| D014012 ||| D007022 ||| D014581 ||| D011537 ||| D058186 ||| D011141	Anemia ||| Constipation ||| Hypertension ||| Thrombocytopenia ||| Agranulocytosis ||| Hearing Loss ||| Vertigo ||| Tinnitus ||| Hypotension ||| Urticaria ||| Pruritus ||| Acute Kidney Injury ||| Polyuria
	CHEMBL3112741	D006552	RELEBACTAM ANHYDROUS	Hernia, Inguinal	0	0.0204003	D000740 ||| D003248 ||| D006973 ||| D013921 ||| D000380 ||| D034381 ||| D014717 ||| D014012 ||| D007022 ||| D014581 ||| D011537 ||| D058186 ||| D011141	Anemia ||| Constipation ||| Hypertension ||| Thrombocytopenia ||| Agranulocytosis ||| Hearing Loss ||| Vertigo ||| Tinnitus ||| Hypotension ||| Urticaria ||| Pruritus ||| Acute Kidney Injury ||| Polyuria
	CHEMBL3112741	D012005	RELEBACTAM ANHYDROUS	Rectal Prolapse	0	0.059691	D000740 ||| D003248 ||| D006973 ||| D034381 ||| D014717 ||| D014012 ||| D014581	Anemia ||| Constipation ||| Hypertension ||| Hearing Loss ||| Vertigo ||| Tinnitus ||| Urticaria
	CHEMBL3112741	D014029	RELEBACTAM ANHYDROUS	Tobacco Use Disorder	0	0.0437573	D000740 ||| D003248 ||| D006973 ||| D034381 ||| D014717 ||| D014012 ||| D014581	Anemia ||| Constipation ||| Hypertension ||| Hearing Loss ||| Vertigo ||| Tinnitus ||| Urticaria
	CHEMBL3112741	D009203	RELEBACTAM ANHYDROUS	Myocardial Infarction	0	0.200928	D000740 ||| D003248 ||| D006973 ||| D013921 ||| D000380 ||| D034381 ||| D014717 ||| D014012 ||| D007022 ||| D014581 ||| D011537 ||| D058186 ||| D011141	Anemia ||| Constipation ||| Hypertension ||| Thrombocytopenia ||| Agranulocytosis ||| Hearing Loss ||| Vertigo ||| Tinnitus ||| Hypotension ||| Urticaria ||| Pruritus ||| Acute Kidney Injury ||| Polyuria
	CHEMBL3112741	D005756	RELEBACTAM ANHYDROUS	Gastritis	0	0.013243	D000740 ||| D003248 ||| D006973 ||| D013921 ||| D000380 ||| D034381 ||| D014717 ||| D014012 ||| D007022 ||| D014581 ||| D011537 ||| D058186 ||| D011141	Anemia ||| Constipation ||| Hypertension ||| Thrombocytopenia ||| Agranulocytosis ||| Hearing Loss ||| Vertigo ||| Tinnitus ||| Hypotension ||| Urticaria ||| Pruritus ||| Acute Kidney Injury ||| Polyuria
	CHEMBL3112741	D006548	RELEBACTAM ANHYDROUS	Hernia, Diaphragmatic	0	0.0535336	D000740 ||| D003248 ||| D006973 ||| D013921 ||| D000380 ||| D034381 ||| D014717 ||| D014012 ||| D007022 ||| D014581 ||| D011537 ||| D058186 ||| D011141	Anemia ||| Constipation ||| Hypertension ||| Thrombocytopenia ||| Agranulocytosis ||| Hearing Loss ||| Vertigo ||| Tinnitus ||| Hypotension ||| Urticaria ||| Pruritus ||| Acute Kidney Injury ||| Polyuria
	CHEMBL3112741	D000076385	RELEBACTAM ANHYDROUS	Diverticular Diseases	0	0.0599496	D000740 ||| D003248 ||| D006973 ||| D034381 ||| D014717 ||| D014012 ||| D014581	Anemia ||| Constipation ||| Hypertension ||| Hearing Loss ||| Vertigo ||| Tinnitus ||| Urticaria
	CHEMBL3112741	D007319	RELEBACTAM ANHYDROUS	Sleep Initiation and Maintenance Disorders	0	0.0629015	D000740 ||| D003248 ||| D006973 ||| D013921 ||| D000380 ||| D034381 ||| D014717 ||| D014012 ||| D007022 ||| D014581 ||| D011537 ||| D058186 ||| D011141	Anemia ||| Constipation ||| Hypertension ||| Thrombocytopenia ||| Agranulocytosis ||| Hearing Loss ||| Vertigo ||| Tinnitus ||| Hypotension ||| Urticaria ||| Pruritus ||| Acute Kidney Injury ||| Polyuria
	CHEMBL3112741	D009290	RELEBACTAM ANHYDROUS	Narcolepsy	0	0.033897	D000740 ||| D003248 ||| D006973 ||| D013921 ||| D000380 ||| D034381 ||| D014717 ||| D014012 ||| D007022 ||| D014581 ||| D011537 ||| D058186 ||| D011141	Anemia ||| Constipation ||| Hypertension ||| Thrombocytopenia ||| Agranulocytosis ||| Hearing Loss ||| Vertigo ||| Tinnitus ||| Hypotension ||| Urticaria ||| Pruritus ||| Acute Kidney Injury ||| Polyuria
	CHEMBL3112741	D003922	RELEBACTAM ANHYDROUS	Diabetes Mellitus, Type 1	0	0.0154466	D000740 ||| D003248 ||| D006973 ||| D034381 ||| D014717 ||| D014012 ||| D014581	Anemia ||| Constipation ||| Hypertension ||| Hearing Loss ||| Vertigo ||| Tinnitus ||| Urticaria
	CHEMBL3112741	D002446	RELEBACTAM ANHYDROUS	Celiac Disease	0	0.0560285	D000740 ||| D003248 ||| D006973 ||| D034381 ||| D014717 ||| D014012 ||| D014581	Anemia ||| Constipation ||| Hypertension ||| Hearing Loss ||| Vertigo ||| Tinnitus ||| Urticaria
	CHEMBL3112741	D008105	RELEBACTAM ANHYDROUS	Liver Cirrhosis, Biliary	0	0.0457289	D000740 ||| D003248 ||| D006973 ||| D034381 ||| D014717 ||| D014012 ||| D014581	Anemia ||| Constipation ||| Hypertension ||| Hearing Loss ||| Vertigo ||| Tinnitus ||| Urticaria
	CHEMBL3112741	D014820	RELEBACTAM ANHYDROUS	Vitiligo	0	0.0113794	D000740 ||| D003248 ||| D006973 ||| D034381 ||| D014717 ||| D014012 ||| D014581	Anemia ||| Constipation ||| Hypertension ||| Hearing Loss ||| Vertigo ||| Tinnitus ||| Urticaria
	CHEMBL3112741	D009798	RELEBACTAM ANHYDROUS	Ocular Hypertension	0	0.0592707	D000740 ||| D003248 ||| D006973 ||| D034381 ||| D014717 ||| D014012 ||| D014581	Anemia ||| Constipation ||| Hypertension ||| Hearing Loss ||| Vertigo ||| Tinnitus ||| Urticaria
	CHEMBL3112741	D009447	RELEBACTAM ANHYDROUS	Neuroblastoma	0	0.0814183	D000740 ||| D003248 ||| D006973 ||| D034381 ||| D014717 ||| D014012 ||| D014581	Anemia ||| Constipation ||| Hypertension ||| Hearing Loss ||| Vertigo ||| Tinnitus ||| Urticaria
	CHEMBL3112741	D012559	RELEBACTAM ANHYDROUS	Schizophrenia	0	0.043386	D000740 ||| D003248 ||| D006973 ||| D013921 ||| D000380 ||| D034381 ||| D014717 ||| D014012 ||| D007022 ||| D014581 ||| D011537 ||| D058186 ||| D011141	Anemia ||| Constipation ||| Hypertension ||| Thrombocytopenia ||| Agranulocytosis ||| Hearing Loss ||| Vertigo ||| Tinnitus ||| Hypotension ||| Urticaria ||| Pruritus ||| Acute Kidney Injury ||| Polyuria
	CHEMBL3112741	D000690	RELEBACTAM ANHYDROUS	Amyotrophic Lateral Sclerosis	0	0.0286953	D000740 ||| D003248 ||| D006973 ||| D034381 ||| D014717 ||| D014012 ||| D014581	Anemia ||| Constipation ||| Hypertension ||| Hearing Loss ||| Vertigo ||| Tinnitus ||| Urticaria
	CHEMBL3112741	D008180	RELEBACTAM ANHYDROUS	Lupus Erythematosus, Systemic	0	0.0534653	D000740 ||| D003248 ||| D006973 ||| D013921 ||| D000380 ||| D034381 ||| D014717 ||| D014012 ||| D007022 ||| D014581 ||| D011537 ||| D058186 ||| D011141	Anemia ||| Constipation ||| Hypertension ||| Thrombocytopenia ||| Agranulocytosis ||| Hearing Loss ||| Vertigo ||| Tinnitus ||| Hypotension ||| Urticaria ||| Pruritus ||| Acute Kidney Injury ||| Polyuria
	CHEMBL3112741	D000437	RELEBACTAM ANHYDROUS	Alcoholism	0	0.0658587	D000740 ||| D003248 ||| D006973 ||| D034381 ||| D014717 ||| D014012 ||| D014581	Anemia ||| Constipation ||| Hypertension ||| Hearing Loss ||| Vertigo ||| Tinnitus ||| Urticaria
	CHEMBL3112741	D000067877	RELEBACTAM ANHYDROUS	Autism Spectrum Disorder	0	0.0540427	D000740 ||| D003248 ||| D006973 ||| D034381 ||| D014717 ||| D014012 ||| D014581	Anemia ||| Constipation ||| Hypertension ||| Hearing Loss ||| Vertigo ||| Tinnitus ||| Urticaria
	CHEMBL3112741	D001714	RELEBACTAM ANHYDROUS	Bipolar Disorder	0	0.0406687	D000740 ||| D003248 ||| D006973 ||| D013921 ||| D000380 ||| D034381 ||| D014717 ||| D014012 ||| D007022 ||| D014581 ||| D011537 ||| D058186 ||| D011141	Anemia ||| Constipation ||| Hypertension ||| Thrombocytopenia ||| Agranulocytosis ||| Hearing Loss ||| Vertigo ||| Tinnitus ||| Hypotension ||| Urticaria ||| Pruritus ||| Acute Kidney Injury ||| Polyuria
	CHEMBL3112741	D009771	RELEBACTAM ANHYDROUS	Obsessive-Compulsive Disorder	0	0.0343309	D000740 ||| D003248 ||| D006973 ||| D034381 ||| D014717 ||| D014012 ||| D014581	Anemia ||| Constipation ||| Hypertension ||| Hearing Loss ||| Vertigo ||| Tinnitus ||| Urticaria
	CHEMBL3112741	D003924	RELEBACTAM ANHYDROUS	Diabetes Mellitus, Type 2	0	0.160414	D000740 ||| D003248 ||| D006973 ||| D034381 ||| D014717 ||| D014012 ||| D014581	Anemia ||| Constipation ||| Hypertension ||| Hearing Loss ||| Vertigo ||| Tinnitus ||| Urticaria
	CHEMBL3112741	D000544	RELEBACTAM ANHYDROUS	Alzheimer Disease	0	0.0244622	D000740 ||| D003248 ||| D006973 ||| D034381 ||| D014717 ||| D014012 ||| D014581	Anemia ||| Constipation ||| Hypertension ||| Hearing Loss ||| Vertigo ||| Tinnitus ||| Urticaria
	CHEMBL3112741	D004827	RELEBACTAM ANHYDROUS	Epilepsy	0	0.0302582	D000740 ||| D003248 ||| D006973 ||| D013921 ||| D000380 ||| D034381 ||| D014717 ||| D014012 ||| D007022 ||| D014581 ||| D011537 ||| D058186 ||| D011141	Anemia ||| Constipation ||| Hypertension ||| Thrombocytopenia ||| Agranulocytosis ||| Hearing Loss ||| Vertigo ||| Tinnitus ||| Hypotension ||| Urticaria ||| Pruritus ||| Acute Kidney Injury ||| Polyuria
	CHEMBL3112741	D005901	RELEBACTAM ANHYDROUS	Glaucoma	0	0.0181	D000740 ||| D003248 ||| D006973 ||| D013921 ||| D000380 ||| D034381 ||| D014717 ||| D014012 ||| D007022 ||| D014581 ||| D011537 ||| D058186 ||| D011141	Anemia ||| Constipation ||| Hypertension ||| Thrombocytopenia ||| Agranulocytosis ||| Hearing Loss ||| Vertigo ||| Tinnitus ||| Hypotension ||| Urticaria ||| Pruritus ||| Acute Kidney Injury ||| Polyuria
	CHEMBL3112741	D051436	RELEBACTAM ANHYDROUS	Renal Insufficiency, Chronic	0	0.118253	D000740 ||| D003248 ||| D006973 ||| D034381 ||| D014717 ||| D014012 ||| D014581	Anemia ||| Constipation ||| Hypertension ||| Hearing Loss ||| Vertigo ||| Tinnitus ||| Urticaria
	CHEMBL3112741	D013167	RELEBACTAM ANHYDROUS	Spondylitis, Ankylosing	0	0.0207315	D000740 ||| D003248 ||| D006973 ||| D034381 ||| D014717 ||| D014012 ||| D014581	Anemia ||| Constipation ||| Hypertension ||| Hearing Loss ||| Vertigo ||| Tinnitus ||| Urticaria
	CHEMBL3112741	D003863	RELEBACTAM ANHYDROUS	Depression	0	0.0893274	D000740 ||| D003248 ||| D006973 ||| D013921 ||| D000380 ||| D034381 ||| D014717 ||| D014012 ||| D007022 ||| D014581 ||| D011537 ||| D058186 ||| D011141	Anemia ||| Constipation ||| Hypertension ||| Thrombocytopenia ||| Agranulocytosis ||| Hearing Loss ||| Vertigo ||| Tinnitus ||| Hypotension ||| Urticaria ||| Pruritus ||| Acute Kidney Injury ||| Polyuria
	CHEMBL3112741	D010003	RELEBACTAM ANHYDROUS	Osteoarthritis	0	0.0550235	D000740 ||| D003248 ||| D006973 ||| D013921 ||| D000380 ||| D034381 ||| D014717 ||| D014012 ||| D007022 ||| D014581 ||| D011537 ||| D058186 ||| D011141	Anemia ||| Constipation ||| Hypertension ||| Thrombocytopenia ||| Agranulocytosis ||| Hearing Loss ||| Vertigo ||| Tinnitus ||| Hypotension ||| Urticaria ||| Pruritus ||| Acute Kidney Injury ||| Polyuria
	CHEMBL3112741	D000419	RELEBACTAM ANHYDROUS	Albuminuria	0	0.0455635	D000740 ||| D003248 ||| D006973 ||| D034381 ||| D014717 ||| D014012 ||| D014581	Anemia ||| Constipation ||| Hypertension ||| Hearing Loss ||| Vertigo ||| Tinnitus ||| Urticaria
	CHEMBL3112741	D001281	RELEBACTAM ANHYDROUS	Atrial Fibrillation	0	0.0675341	D000740 ||| D003248 ||| D006973 ||| D013921 ||| D000380 ||| D034381 ||| D014717 ||| D014012 ||| D007022 ||| D014581 ||| D011537 ||| D058186 ||| D011141	Anemia ||| Constipation ||| Hypertension ||| Thrombocytopenia ||| Agranulocytosis ||| Hearing Loss ||| Vertigo ||| Tinnitus ||| Hypotension ||| Urticaria ||| Pruritus ||| Acute Kidney Injury ||| Polyuria
	CHEMBL3112741	D006973	RELEBACTAM ANHYDROUS	Hypertension	1	0.0703962	D000740 ||| D003248 ||| D013921 ||| D000380 ||| D034381 ||| D014717 ||| D014012 ||| D007022 ||| D014581 ||| D011537 ||| D058186 ||| D011141	Anemia ||| Constipation ||| Thrombocytopenia ||| Agranulocytosis ||| Hearing Loss ||| Vertigo ||| Tinnitus ||| Hypotension ||| Urticaria ||| Pruritus ||| Acute Kidney Injury ||| Polyuria
	CHEMBL3112741	D006327	RELEBACTAM ANHYDROUS	Heart Block	0	0.036788	D000740 ||| D003248 ||| D006973 ||| D013921 ||| D000380 ||| D034381 ||| D014717 ||| D007022 ||| D014581 ||| D011537 ||| D058186 ||| D011141	Anemia ||| Constipation ||| Hypertension ||| Thrombocytopenia ||| Agranulocytosis ||| Hearing Loss ||| Vertigo ||| Hypotension ||| Urticaria ||| Pruritus ||| Acute Kidney Injury ||| Polyuria
	CHEMBL3112741	D055623	RELEBACTAM ANHYDROUS	Keratosis, Actinic	0	0.13973	D000740 ||| D003248 ||| D006973 ||| D013921 ||| D000380 ||| D034381 ||| D014717 ||| D007022 ||| D014581 ||| D011537 ||| D058186 ||| D011141	Anemia ||| Constipation ||| Hypertension ||| Thrombocytopenia ||| Agranulocytosis ||| Hearing Loss ||| Vertigo ||| Hypotension ||| Urticaria ||| Pruritus ||| Acute Kidney Injury ||| Polyuria
	CHEMBL3112741	D001991	RELEBACTAM ANHYDROUS	Bronchitis	0	0.0493281	D000740 ||| D003248 ||| D006973 ||| D013921 ||| D000380 ||| D034381 ||| D014717 ||| D007022 ||| D014581 ||| D011537 ||| D058186 ||| D011141	Anemia ||| Constipation ||| Hypertension ||| Thrombocytopenia ||| Agranulocytosis ||| Hearing Loss ||| Vertigo ||| Hypotension ||| Urticaria ||| Pruritus ||| Acute Kidney Injury ||| Polyuria
	CHEMBL3112741	D008175	RELEBACTAM ANHYDROUS	Lung Neoplasms	0	0.0321877	D000740 ||| D003248 ||| D006973 ||| D013921 ||| D000380 ||| D034381 ||| D014717 ||| D007022 ||| D014581 ||| D011537 ||| D058186 ||| D011141	Anemia ||| Constipation ||| Hypertension ||| Thrombocytopenia ||| Agranulocytosis ||| Hearing Loss ||| Vertigo ||| Hypotension ||| Urticaria ||| Pruritus ||| Acute Kidney Injury ||| Polyuria
	CHEMBL3112741	D008545	RELEBACTAM ANHYDROUS	Melanoma	0	0.0312411	D000740 ||| D003248 ||| D006973 ||| D013921 ||| D000380 ||| D034381 ||| D014717 ||| D007022 ||| D014581 ||| D011537 ||| D058186 ||| D011141	Anemia ||| Constipation ||| Hypertension ||| Thrombocytopenia ||| Agranulocytosis ||| Hearing Loss ||| Vertigo ||| Hypotension ||| Urticaria ||| Pruritus ||| Acute Kidney Injury ||| Polyuria
	CHEMBL3112741	D008228	RELEBACTAM ANHYDROUS	Lymphoma, Non-Hodgkin	0	0.0689033	D000740 ||| D003248 ||| D006973 ||| D013921 ||| D000380 ||| D034381 ||| D014717 ||| D007022 ||| D014581 ||| D011537 ||| D058186 ||| D011141	Anemia ||| Constipation ||| Hypertension ||| Thrombocytopenia ||| Agranulocytosis ||| Hearing Loss ||| Vertigo ||| Hypotension ||| Urticaria ||| Pruritus ||| Acute Kidney Injury ||| Polyuria
	CHEMBL3112741	D002294	RELEBACTAM ANHYDROUS	Carcinoma, Squamous Cell	0	0.01836	D000740 ||| D003248 ||| D006973 ||| D013921 ||| D000380 ||| D034381 ||| D014717 ||| D007022 ||| D014581 ||| D011537 ||| D058186 ||| D011141	Anemia ||| Constipation ||| Hypertension ||| Thrombocytopenia ||| Agranulocytosis ||| Hearing Loss ||| Vertigo ||| Hypotension ||| Urticaria ||| Pruritus ||| Acute Kidney Injury ||| Polyuria
	CHEMBL3112741	D002349	RELEBACTAM ANHYDROUS	Carpal Tunnel Syndrome	0	0.0631118	D000740 ||| D003248 ||| D006973 ||| D013921 ||| D000380 ||| D034381 ||| D014717 ||| D014012 ||| D007022 ||| D014581 ||| D011537 ||| D058186 ||| D011141	Anemia ||| Constipation ||| Hypertension ||| Thrombocytopenia ||| Agranulocytosis ||| Hearing Loss ||| Vertigo ||| Tinnitus ||| Hypotension ||| Urticaria ||| Pruritus ||| Acute Kidney Injury ||| Polyuria
	CHEMBL3112741	D016883	RELEBACTAM ANHYDROUS	Diabetic Ketoacidosis	0	0.105731	D000740 ||| D003248 ||| D006973 ||| D013921 ||| D000380 ||| D034381 ||| D014717 ||| D007022 ||| D014581 ||| D011537 ||| D058186 ||| D011141	Anemia ||| Constipation ||| Hypertension ||| Thrombocytopenia ||| Agranulocytosis ||| Hearing Loss ||| Vertigo ||| Hypotension ||| Urticaria ||| Pruritus ||| Acute Kidney Injury ||| Polyuria
	CHEMBL3112741	D001749	RELEBACTAM ANHYDROUS	Urinary Bladder Neoplasms	0	0.0277181	D000740 ||| D003248 ||| D006973 ||| D013921 ||| D000380 ||| D034381 ||| D014717 ||| D007022 ||| D014581 ||| D011537 ||| D058186 ||| D011141	Anemia ||| Constipation ||| Hypertension ||| Thrombocytopenia ||| Agranulocytosis ||| Hearing Loss ||| Vertigo ||| Hypotension ||| Urticaria ||| Pruritus ||| Acute Kidney Injury ||| Polyuria
	CHEMBL3112741	D007889	RELEBACTAM ANHYDROUS	Leiomyoma	0	0.0529717	D000740 ||| D003248 ||| D006973 ||| D013921 ||| D000380 ||| D034381 ||| D014717 ||| D007022 ||| D014581 ||| D011537 ||| D058186 ||| D011141	Anemia ||| Constipation ||| Hypertension ||| Thrombocytopenia ||| Agranulocytosis ||| Hearing Loss ||| Vertigo ||| Hypotension ||| Urticaria ||| Pruritus ||| Acute Kidney Injury ||| Polyuria
	CHEMBL3112741	D018798	RELEBACTAM ANHYDROUS	Anemia, Iron-Deficiency	0	0.0739629	D000740 ||| D003248 ||| D006973 ||| D013921 ||| D000380 ||| D034381 ||| D014717 ||| D007022 ||| D014581 ||| D011537 ||| D058186 ||| D011141	Anemia ||| Constipation ||| Hypertension ||| Thrombocytopenia ||| Agranulocytosis ||| Hearing Loss ||| Vertigo ||| Hypotension ||| Urticaria ||| Pruritus ||| Acute Kidney Injury ||| Polyuria
	CHEMBL3112741	D000380	RELEBACTAM ANHYDROUS	Agranulocytosis	1	0.103341	D000740 ||| D003248 ||| D006973 ||| D013921 ||| D014717 ||| D007022 ||| D014581 ||| D011537 ||| D058186 ||| D011141	Anemia ||| Constipation ||| Hypertension ||| Thrombocytopenia ||| Vertigo ||| Hypotension ||| Urticaria ||| Pruritus ||| Acute Kidney Injury ||| Polyuria
	CHEMBL3112741	D012893	RELEBACTAM ANHYDROUS	Sleep Wake Disorders	0	0.0692616	D000740 ||| D003248 ||| D006973 ||| D013921 ||| D000380 ||| D034381 ||| D014717 ||| D007022 ||| D014581 ||| D011537 ||| D058186 ||| D011141	Anemia ||| Constipation ||| Hypertension ||| Thrombocytopenia ||| Agranulocytosis ||| Hearing Loss ||| Vertigo ||| Hypotension ||| Urticaria ||| Pruritus ||| Acute Kidney Injury ||| Polyuria
	CHEMBL3112741	D006429	RELEBACTAM ANHYDROUS	Hemiplegia	0	0.0603114	D000740 ||| D003248 ||| D006973 ||| D013921 ||| D000380 ||| D014717 ||| D007022 ||| D014581 ||| D011537 ||| D058186 ||| D011141	Anemia ||| Constipation ||| Hypertension ||| Thrombocytopenia ||| Agranulocytosis ||| Vertigo ||| Hypotension ||| Urticaria ||| Pruritus ||| Acute Kidney Injury ||| Polyuria
	CHEMBL3112741	D011655	RELEBACTAM ANHYDROUS	Pulmonary Embolism	0	0.117022	D000740 ||| D003248 ||| D006973 ||| D013921 ||| D000380 ||| D034381 ||| D014717 ||| D007022 ||| D014581 ||| D011537 ||| D058186 ||| D011141	Anemia ||| Constipation ||| Hypertension ||| Thrombocytopenia ||| Agranulocytosis ||| Hearing Loss ||| Vertigo ||| Hypotension ||| Urticaria ||| Pruritus ||| Acute Kidney Injury ||| Polyuria
	CHEMBL3112741	D009202	RELEBACTAM ANHYDROUS	Cardiomyopathies	0	0.0934048	D000740 ||| D003248 ||| D006973 ||| D013921 ||| D000380 ||| D034381 ||| D014717 ||| D014012 ||| D007022 ||| D014581 ||| D011537 ||| D058186 ||| D011141	Anemia ||| Constipation ||| Hypertension ||| Thrombocytopenia ||| Agranulocytosis ||| Hearing Loss ||| Vertigo ||| Tinnitus ||| Hypotension ||| Urticaria ||| Pruritus ||| Acute Kidney Injury ||| Polyuria
	CHEMBL3112741	D013345	RELEBACTAM ANHYDROUS	Subarachnoid Hemorrhage	0	0.0207384	D000740 ||| D003248 ||| D006973 ||| D013921 ||| D000380 ||| D034381 ||| D014717 ||| D007022 ||| D014581 ||| D011537 ||| D058186 ||| D011141	Anemia ||| Constipation ||| Hypertension ||| Thrombocytopenia ||| Agranulocytosis ||| Hearing Loss ||| Vertigo ||| Hypotension ||| Urticaria ||| Pruritus ||| Acute Kidney Injury ||| Polyuria
	CHEMBL3112741	D002543	RELEBACTAM ANHYDROUS	Cerebral Hemorrhage	0	0.0233836	D000740 ||| D003248 ||| D006973 ||| D013921 ||| D000380 ||| D034381 ||| D014717 ||| D007022 ||| D014581 ||| D011537 ||| D058186 ||| D011141	Anemia ||| Constipation ||| Hypertension ||| Thrombocytopenia ||| Agranulocytosis ||| Hearing Loss ||| Vertigo ||| Hypotension ||| Urticaria ||| Pruritus ||| Acute Kidney Injury ||| Polyuria
	CHEMBL3112741	D002544	RELEBACTAM ANHYDROUS	Cerebral Infarction	0	0.0986575	D000740 ||| D003248 ||| D006973 ||| D013921 ||| D000380 ||| D014717 ||| D007022 ||| D014581 ||| D011537 ||| D058186 ||| D011141	Anemia ||| Constipation ||| Hypertension ||| Thrombocytopenia ||| Agranulocytosis ||| Vertigo ||| Hypotension ||| Urticaria ||| Pruritus ||| Acute Kidney Injury ||| Polyuria
	CHEMBL3112741	D050197	RELEBACTAM ANHYDROUS	Arteriosclerosis	0	0.0318694	D000740 ||| D003248 ||| D006973 ||| D013921 ||| D000380 ||| D034381 ||| D014717 ||| D007022 ||| D014581 ||| D011537 ||| D058186 ||| D011141	Anemia ||| Constipation ||| Hypertension ||| Thrombocytopenia ||| Agranulocytosis ||| Hearing Loss ||| Vertigo ||| Hypotension ||| Urticaria ||| Pruritus ||| Acute Kidney Injury ||| Polyuria
	CHEMBL3112741	D010689	RELEBACTAM ANHYDROUS	Phlebitis	0	0.0884905	D000740 ||| D003248 ||| D006973 ||| D013921 ||| D000380 ||| D014717 ||| D007022 ||| D014581 ||| D011537 ||| D058186 ||| D011141	Anemia ||| Constipation ||| Hypertension ||| Thrombocytopenia ||| Agranulocytosis ||| Vertigo ||| Hypotension ||| Urticaria ||| Pruritus ||| Acute Kidney Injury ||| Polyuria
	CHEMBL3112741	D006484	RELEBACTAM ANHYDROUS	Hemorrhoids	0	0.0185548	D000740 ||| D003248 ||| D006973 ||| D013921 ||| D000380 ||| D034381 ||| D014717 ||| D007022 ||| D014581 ||| D011537 ||| D058186 ||| D011141	Anemia ||| Constipation ||| Hypertension ||| Thrombocytopenia ||| Agranulocytosis ||| Hearing Loss ||| Vertigo ||| Hypotension ||| Urticaria ||| Pruritus ||| Acute Kidney Injury ||| Polyuria
	CHEMBL3112741	D007022	RELEBACTAM ANHYDROUS	Hypotension	1	0.0141914	D000740 ||| D003248 ||| D006973 ||| D013921 ||| D000380 ||| D014717 ||| D014581 ||| D011537 ||| D058186 ||| D011141	Anemia ||| Constipation ||| Hypertension ||| Thrombocytopenia ||| Agranulocytosis ||| Vertigo ||| Urticaria ||| Pruritus ||| Acute Kidney Injury ||| Polyuria
	CHEMBL3112741	D012852	RELEBACTAM ANHYDROUS	Sinusitis	0	0.0231285	D000740 ||| D003248 ||| D006973 ||| D013921 ||| D000380 ||| D034381 ||| D014717 ||| D007022 ||| D014581 ||| D011537 ||| D058186 ||| D011141	Anemia ||| Constipation ||| Hypertension ||| Thrombocytopenia ||| Agranulocytosis ||| Hearing Loss ||| Vertigo ||| Hypotension ||| Urticaria ||| Pruritus ||| Acute Kidney Injury ||| Polyuria
	CHEMBL3112741	D010996	RELEBACTAM ANHYDROUS	Pleural Effusion	0	0.0155349	D000740 ||| D003248 ||| D006973 ||| D013921 ||| D000380 ||| D014717 ||| D007022 ||| D014581 ||| D011537 ||| D058186 ||| D011141	Anemia ||| Constipation ||| Hypertension ||| Thrombocytopenia ||| Agranulocytosis ||| Vertigo ||| Hypotension ||| Urticaria ||| Pruritus ||| Acute Kidney Injury ||| Polyuria
	CHEMBL3112741	D011030	RELEBACTAM ANHYDROUS	Pneumothorax	0	0.015978	D000740 ||| D003248 ||| D006973 ||| D013921 ||| D000380 ||| D034381 ||| D014717 ||| D007022 ||| D014581 ||| D011537 ||| D058186 ||| D011141	Anemia ||| Constipation ||| Hypertension ||| Thrombocytopenia ||| Agranulocytosis ||| Hearing Loss ||| Vertigo ||| Hypotension ||| Urticaria ||| Pruritus ||| Acute Kidney Injury ||| Polyuria
	CHEMBL3112741	D014060	RELEBACTAM ANHYDROUS	Tongue Diseases	0	0.0489179	D000740 ||| D003248 ||| D006973 ||| D013921 ||| D000380 ||| D014717 ||| D007022 ||| D014581 ||| D011537 ||| D058186 ||| D011141	Anemia ||| Constipation ||| Hypertension ||| Thrombocytopenia ||| Agranulocytosis ||| Vertigo ||| Hypotension ||| Urticaria ||| Pruritus ||| Acute Kidney Injury ||| Polyuria
	CHEMBL3112741	D004941	RELEBACTAM ANHYDROUS	Esophagitis	0	0.023732	D000740 ||| D003248 ||| D006973 ||| D013921 ||| D000380 ||| D014717 ||| D007022 ||| D014581 ||| D011537 ||| D058186 ||| D011141	Anemia ||| Constipation ||| Hypertension ||| Thrombocytopenia ||| Agranulocytosis ||| Vertigo ||| Hypotension ||| Urticaria ||| Pruritus ||| Acute Kidney Injury ||| Polyuria
	CHEMBL3112741	D013276	RELEBACTAM ANHYDROUS	Stomach Ulcer	0	0.00938559	D000740 ||| D003248 ||| D006973 ||| D013921 ||| D000380 ||| D034381 ||| D014717 ||| D007022 ||| D014581 ||| D011537 ||| D058186 ||| D011141	Anemia ||| Constipation ||| Hypertension ||| Thrombocytopenia ||| Agranulocytosis ||| Hearing Loss ||| Vertigo ||| Hypotension ||| Urticaria ||| Pruritus ||| Acute Kidney Injury ||| Polyuria
	CHEMBL3112741	D004415	RELEBACTAM ANHYDROUS	Dyspepsia	0	0.0169671	D000740 ||| D003248 ||| D006973 ||| D013921 ||| D000380 ||| D014717 ||| D007022 ||| D014581 ||| D011537 ||| D058186 ||| D011141	Anemia ||| Constipation ||| Hypertension ||| Thrombocytopenia ||| Agranulocytosis ||| Vertigo ||| Hypotension ||| Urticaria ||| Pruritus ||| Acute Kidney Injury ||| Polyuria
	CHEMBL3112741	D002769	RELEBACTAM ANHYDROUS	Cholelithiasis	0	0.047508	D000740 ||| D003248 ||| D006973 ||| D013921 ||| D000380 ||| D034381 ||| D014717 ||| D014012 ||| D007022 ||| D014581 ||| D011537 ||| D058186 ||| D011141	Anemia ||| Constipation ||| Hypertension ||| Thrombocytopenia ||| Agranulocytosis ||| Hearing Loss ||| Vertigo ||| Tinnitus ||| Hypotension ||| Urticaria ||| Pruritus ||| Acute Kidney Injury ||| Polyuria
	CHEMBL3112741	D002764	RELEBACTAM ANHYDROUS	Cholecystitis	0	0.0536223	D000740 ||| D003248 ||| D006973 ||| D013921 ||| D000380 ||| D034381 ||| D014717 ||| D007022 ||| D014581 ||| D011537 ||| D058186 ||| D011141	Anemia ||| Constipation ||| Hypertension ||| Thrombocytopenia ||| Agranulocytosis ||| Hearing Loss ||| Vertigo ||| Hypotension ||| Urticaria ||| Pruritus ||| Acute Kidney Injury ||| Polyuria
	CHEMBL3112741	D010195	RELEBACTAM ANHYDROUS	Pancreatitis	0	0.0688833	D000740 ||| D003248 ||| D006973 ||| D013921 ||| D000380 ||| D034381 ||| D014717 ||| D007022 ||| D014581 ||| D011537 ||| D058186 ||| D011141	Anemia ||| Constipation ||| Hypertension ||| Thrombocytopenia ||| Agranulocytosis ||| Hearing Loss ||| Vertigo ||| Hypotension ||| Urticaria ||| Pruritus ||| Acute Kidney Injury ||| Polyuria
	CHEMBL3112741	D008286	RELEBACTAM ANHYDROUS	Malabsorption Syndromes	0	0.0347224	D000740 ||| D003248 ||| D006973 ||| D013921 ||| D000380 ||| D014717 ||| D007022 ||| D014581 ||| D011537 ||| D058186 ||| D011141	Anemia ||| Constipation ||| Hypertension ||| Thrombocytopenia ||| Agranulocytosis ||| Vertigo ||| Hypotension ||| Urticaria ||| Pruritus ||| Acute Kidney Injury ||| Polyuria
	CHEMBL3112741	D002481	RELEBACTAM ANHYDROUS	Cellulitis	0	0.064309	D000740 ||| D003248 ||| D006973 ||| D013921 ||| D000380 ||| D014717 ||| D007022 ||| D014581 ||| D011537 ||| D058186 ||| D011141	Anemia ||| Constipation ||| Hypertension ||| Thrombocytopenia ||| Agranulocytosis ||| Vertigo ||| Hypotension ||| Urticaria ||| Pruritus ||| Acute Kidney Injury ||| Polyuria
	CHEMBL3112741	D011537	RELEBACTAM ANHYDROUS	Pruritus	1	0.0105474	D000740 ||| D003248 ||| D006973 ||| D013921 ||| D000380 ||| D014717 ||| D007022 ||| D014581 ||| D058186 ||| D011141	Anemia ||| Constipation ||| Hypertension ||| Thrombocytopenia ||| Agranulocytosis ||| Vertigo ||| Hypotension ||| Urticaria ||| Acute Kidney Injury ||| Polyuria
	CHEMBL3112741	D008010	RELEBACTAM ANHYDROUS	Lichen Planus	0	0.0287917	D000740 ||| D003248 ||| D006973 ||| D013921 ||| D000380 ||| D034381 ||| D014717 ||| D007022 ||| D014581 ||| D011537 ||| D058186 ||| D011141	Anemia ||| Constipation ||| Hypertension ||| Thrombocytopenia ||| Agranulocytosis ||| Hearing Loss ||| Vertigo ||| Hypotension ||| Urticaria ||| Pruritus ||| Acute Kidney Injury ||| Polyuria
	CHEMBL3112741	D017492	RELEBACTAM ANHYDROUS	Keratosis, Seborrheic	0	0.0500083	D000740 ||| D003248 ||| D006973 ||| D013921 ||| D000380 ||| D034381 ||| D014717 ||| D007022 ||| D014581 ||| D011537 ||| D058186 ||| D011141	Anemia ||| Constipation ||| Hypertension ||| Thrombocytopenia ||| Agranulocytosis ||| Hearing Loss ||| Vertigo ||| Hypotension ||| Urticaria ||| Pruritus ||| Acute Kidney Injury ||| Polyuria
	CHEMBL3112741	D011704	RELEBACTAM ANHYDROUS	Pyelonephritis	0	0.0571935	D000740 ||| D003248 ||| D006973 ||| D013921 ||| D000380 ||| D014717 ||| D007022 ||| D014581 ||| D011537 ||| D058186 ||| D011141	Anemia ||| Constipation ||| Hypertension ||| Thrombocytopenia ||| Agranulocytosis ||| Vertigo ||| Hypotension ||| Urticaria ||| Pruritus ||| Acute Kidney Injury ||| Polyuria
	CHEMBL3112741	D058186	RELEBACTAM ANHYDROUS	Acute Kidney Injury	1	0.0527232	D000740 ||| D003248 ||| D006973 ||| D013921 ||| D000380 ||| D014717 ||| D007022 ||| D014581 ||| D011537 ||| D011141	Anemia ||| Constipation ||| Hypertension ||| Thrombocytopenia ||| Agranulocytosis ||| Vertigo ||| Hypotension ||| Urticaria ||| Pruritus ||| Polyuria
	CHEMBL3112741	D007676	RELEBACTAM ANHYDROUS	Kidney Failure, Chronic	0	0.109685	D000740 ||| D003248 ||| D006973 ||| D013921 ||| D000380 ||| D034381 ||| D014717 ||| D014012 ||| D007022 ||| D014581 ||| D011537 ||| D058186 ||| D011141	Anemia ||| Constipation ||| Hypertension ||| Thrombocytopenia ||| Agranulocytosis ||| Hearing Loss ||| Vertigo ||| Tinnitus ||| Hypotension ||| Urticaria ||| Pruritus ||| Acute Kidney Injury ||| Polyuria
	CHEMBL3112741	D003556	RELEBACTAM ANHYDROUS	Cystitis	0	0.0295318	D000740 ||| D003248 ||| D006973 ||| D013921 ||| D000380 ||| D034381 ||| D014717 ||| D007022 ||| D014581 ||| D011537 ||| D058186 ||| D011141	Anemia ||| Constipation ||| Hypertension ||| Thrombocytopenia ||| Agranulocytosis ||| Hearing Loss ||| Vertigo ||| Hypotension ||| Urticaria ||| Pruritus ||| Acute Kidney Injury ||| Polyuria
	CHEMBL3112741	D011470	RELEBACTAM ANHYDROUS	Prostatic Hyperplasia	0	0.0120063	D000740 ||| D003248 ||| D006973 ||| D013921 ||| D000380 ||| D034381 ||| D014717 ||| D007022 ||| D014581 ||| D011537 ||| D058186 ||| D011141	Anemia ||| Constipation ||| Hypertension ||| Thrombocytopenia ||| Agranulocytosis ||| Hearing Loss ||| Vertigo ||| Hypotension ||| Urticaria ||| Pruritus ||| Acute Kidney Injury ||| Polyuria
	CHEMBL3112741	D011472	RELEBACTAM ANHYDROUS	Prostatitis	0	0.0629011	D000740 ||| D003248 ||| D006973 ||| D013921 ||| D000380 ||| D014717 ||| D007022 ||| D014581 ||| D011537 ||| D058186 ||| D011141	Anemia ||| Constipation ||| Hypertension ||| Thrombocytopenia ||| Agranulocytosis ||| Vertigo ||| Hypotension ||| Urticaria ||| Pruritus ||| Acute Kidney Injury ||| Polyuria
	CHEMBL3112741	D005348	RELEBACTAM ANHYDROUS	Fibrocystic Breast Disease	0	0.0244888	D000740 ||| D003248 ||| D006973 ||| D013921 ||| D000380 ||| D014717 ||| D007022 ||| D014581 ||| D011537 ||| D058186 ||| D011141	Anemia ||| Constipation ||| Hypertension ||| Thrombocytopenia ||| Agranulocytosis ||| Vertigo ||| Hypotension ||| Urticaria ||| Pruritus ||| Acute Kidney Injury ||| Polyuria
	CHEMBL3112741	D006177	RELEBACTAM ANHYDROUS	Gynecomastia	0	0.0258958	D000740 ||| D003248 ||| D006973 ||| D013921 ||| D000380 ||| D034381 ||| D014717 ||| D007022 ||| D014581 ||| D011537 ||| D058186 ||| D011141	Anemia ||| Constipation ||| Hypertension ||| Thrombocytopenia ||| Agranulocytosis ||| Hearing Loss ||| Vertigo ||| Hypotension ||| Urticaria ||| Pruritus ||| Acute Kidney Injury ||| Polyuria
	CHEMBL3112741	D004715	RELEBACTAM ANHYDROUS	Endometriosis	0	0.0284498	D000740 ||| D003248 ||| D006973 ||| D013921 ||| D000380 ||| D034381 ||| D014717 ||| D007022 ||| D014581 ||| D011537 ||| D058186 ||| D011141	Anemia ||| Constipation ||| Hypertension ||| Thrombocytopenia ||| Agranulocytosis ||| Hearing Loss ||| Vertigo ||| Hypotension ||| Urticaria ||| Pruritus ||| Acute Kidney Injury ||| Polyuria
	CHEMBL3112741	D003680	RELEBACTAM ANHYDROUS	Deglutition Disorders	0	0.0181404	D000740 ||| D003248 ||| D006973 ||| D013921 ||| D000380 ||| D014717 ||| D007022 ||| D014581 ||| D011537 ||| D058186 ||| D011141	Anemia ||| Constipation ||| Hypertension ||| Thrombocytopenia ||| Agranulocytosis ||| Vertigo ||| Hypotension ||| Urticaria ||| Pruritus ||| Acute Kidney Injury ||| Polyuria
	CHEMBL3112741	D001201	RELEBACTAM ANHYDROUS	Ascites	0	0.0883862	D000740 ||| D003248 ||| D006973 ||| D013921 ||| D000380 ||| D014717 ||| D007022 ||| D014581 ||| D011537 ||| D058186 ||| D011141	Anemia ||| Constipation ||| Hypertension ||| Thrombocytopenia ||| Agranulocytosis ||| Vertigo ||| Hypotension ||| Urticaria ||| Pruritus ||| Acute Kidney Injury ||| Polyuria
	CHEMBL3112741	D005076	RELEBACTAM ANHYDROUS	Exanthema	0	0.0702315	D000740 ||| D003248 ||| D006973 ||| D013921 ||| D000380 ||| D014717 ||| D007022 ||| D014581 ||| D011537 ||| D058186 ||| D011141	Anemia ||| Constipation ||| Hypertension ||| Thrombocytopenia ||| Agranulocytosis ||| Vertigo ||| Hypotension ||| Urticaria ||| Pruritus ||| Acute Kidney Injury ||| Polyuria
	CHEMBL3112741	D014717	RELEBACTAM ANHYDROUS	Vertigo	1	0.0262563	D000740 ||| D003248 ||| D006973 ||| D013921 ||| D000380 ||| D034381 ||| D007022 ||| D014581 ||| D011537 ||| D058186 ||| D011141	Anemia ||| Constipation ||| Hypertension ||| Thrombocytopenia ||| Agranulocytosis ||| Hearing Loss ||| Hypotension ||| Urticaria ||| Pruritus ||| Acute Kidney Injury ||| Polyuria
	CHEMBL3112741	D013575	RELEBACTAM ANHYDROUS	Syncope	0	0.113005	D000740 ||| D003248 ||| D006973 ||| D013921 ||| D000380 ||| D014717 ||| D007022 ||| D014581 ||| D011537 ||| D058186 ||| D011141	Anemia ||| Constipation ||| Hypertension ||| Thrombocytopenia ||| Agranulocytosis ||| Vertigo ||| Hypotension ||| Urticaria ||| Pruritus ||| Acute Kidney Injury ||| Polyuria
	CHEMBL3112741	D007766	RELEBACTAM ANHYDROUS	Lacrimal Apparatus Diseases	0	0.03509	D000740 ||| D003248 ||| D006973 ||| D013921 ||| D000380 ||| D014717 ||| D007022 ||| D014581 ||| D011537 ||| D058186 ||| D011141	Anemia ||| Constipation ||| Hypertension ||| Thrombocytopenia ||| Agranulocytosis ||| Vertigo ||| Hypotension ||| Urticaria ||| Pruritus ||| Acute Kidney Injury ||| Polyuria
	CHEMBL3112741	D006471	RELEBACTAM ANHYDROUS	Gastrointestinal Hemorrhage	0	0.0582146	D000740 ||| D003248 ||| D006973 ||| D013921 ||| D000380 ||| D014717 ||| D007022 ||| D014581 ||| D011537 ||| D058186 ||| D011141	Anemia ||| Constipation ||| Hypertension ||| Thrombocytopenia ||| Agranulocytosis ||| Vertigo ||| Hypotension ||| Urticaria ||| Pruritus ||| Acute Kidney Injury ||| Polyuria
	CHEMBL3112741	D010437	RELEBACTAM ANHYDROUS	Peptic Ulcer	0	0.0392777	D000740 ||| D003248 ||| D006973 ||| D013921 ||| D000380 ||| D034381 ||| D014717 ||| D007022 ||| D014581 ||| D011537 ||| D058186 ||| D011141	Anemia ||| Constipation ||| Hypertension ||| Thrombocytopenia ||| Agranulocytosis ||| Hearing Loss ||| Vertigo ||| Hypotension ||| Urticaria ||| Pruritus ||| Acute Kidney Injury ||| Polyuria
	CHEMBL3112741	D005921	RELEBACTAM ANHYDROUS	Glomerulonephritis	0	0.165737	D000740 ||| D003248 ||| D006973 ||| D013921 ||| D000380 ||| D034381 ||| D014717 ||| D007022 ||| D014581 ||| D011537 ||| D058186 ||| D011141	Anemia ||| Constipation ||| Hypertension ||| Thrombocytopenia ||| Agranulocytosis ||| Hearing Loss ||| Vertigo ||| Hypotension ||| Urticaria ||| Pruritus ||| Acute Kidney Injury ||| Polyuria
	CHEMBL3112741	D006333	RELEBACTAM ANHYDROUS	Heart Failure	0	0.0309948	D000740 ||| D003248 ||| D006973 ||| D013921 ||| D000380 ||| D034381 ||| D014717 ||| D014012 ||| D007022 ||| D014581 ||| D011537 ||| D058186 ||| D011141	Anemia ||| Constipation ||| Hypertension ||| Thrombocytopenia ||| Agranulocytosis ||| Hearing Loss ||| Vertigo ||| Tinnitus ||| Hypotension ||| Urticaria ||| Pruritus ||| Acute Kidney Injury ||| Polyuria
	CHEMBL3112741	D006547	RELEBACTAM ANHYDROUS	Hernia	0	0.0702977	D000740 ||| D003248 ||| D006973 ||| D013921 ||| D000380 ||| D034381 ||| D014717 ||| D007022 ||| D014581 ||| D011537 ||| D058186 ||| D011141	Anemia ||| Constipation ||| Hypertension ||| Thrombocytopenia ||| Agranulocytosis ||| Hearing Loss ||| Vertigo ||| Hypotension ||| Urticaria ||| Pruritus ||| Acute Kidney Injury ||| Polyuria
	CHEMBL3112741	D006689	RELEBACTAM ANHYDROUS	Hodgkin Disease	0	0.00871878	D000740 ||| D003248 ||| D006973 ||| D013921 ||| D000380 ||| D034381 ||| D014717 ||| D007022 ||| D014581 ||| D011537 ||| D058186 ||| D011141	Anemia ||| Constipation ||| Hypertension ||| Thrombocytopenia ||| Agranulocytosis ||| Hearing Loss ||| Vertigo ||| Hypotension ||| Urticaria ||| Pruritus ||| Acute Kidney Injury ||| Polyuria
	CHEMBL3112741	D008113	RELEBACTAM ANHYDROUS	Liver Neoplasms	0	0.0427649	D000740 ||| D003248 ||| D006973 ||| D013921 ||| D000380 ||| D034381 ||| D014717 ||| D007022 ||| D014581 ||| D011537 ||| D058186 ||| D011141	Anemia ||| Constipation ||| Hypertension ||| Thrombocytopenia ||| Agranulocytosis ||| Hearing Loss ||| Vertigo ||| Hypotension ||| Urticaria ||| Pruritus ||| Acute Kidney Injury ||| Polyuria
	CHEMBL3112741	D010051	RELEBACTAM ANHYDROUS	Ovarian Neoplasms	0	0.0211446	D000740 ||| D003248 ||| D006973 ||| D013921 ||| D000380 ||| D034381 ||| D014717 ||| D014012 ||| D007022 ||| D014581 ||| D011537 ||| D058186 ||| D011141	Anemia ||| Constipation ||| Hypertension ||| Thrombocytopenia ||| Agranulocytosis ||| Hearing Loss ||| Vertigo ||| Tinnitus ||| Hypotension ||| Urticaria ||| Pruritus ||| Acute Kidney Injury ||| Polyuria
	CHEMBL3112741	D011471	RELEBACTAM ANHYDROUS	Prostatic Neoplasms	0	0.0604342	D000740 ||| D003248 ||| D006973 ||| D013921 ||| D000380 ||| D034381 ||| D014717 ||| D007022 ||| D014581 ||| D011537 ||| D058186 ||| D011141	Anemia ||| Constipation ||| Hypertension ||| Thrombocytopenia ||| Agranulocytosis ||| Hearing Loss ||| Vertigo ||| Hypotension ||| Urticaria ||| Pruritus ||| Acute Kidney Injury ||| Polyuria
	CHEMBL3112741	D000647	RELEBACTAM ANHYDROUS	Amnesia	0	0.0641095	D000740 ||| D003248 ||| D006973 ||| D013921 ||| D000380 ||| D034381 ||| D014717 ||| D007022 ||| D014581 ||| D011537 ||| D058186 ||| D011141	Anemia ||| Constipation ||| Hypertension ||| Thrombocytopenia ||| Agranulocytosis ||| Hearing Loss ||| Vertigo ||| Hypotension ||| Urticaria ||| Pruritus ||| Acute Kidney Injury ||| Polyuria
	CHEMBL3112741	D007951	RELEBACTAM ANHYDROUS	Leukemia, Myeloid	0	0.0686639	D000740 ||| D003248 ||| D006973 ||| D013921 ||| D000380 ||| D014717 ||| D007022 ||| D014581 ||| D011537 ||| D058186 ||| D011141	Anemia ||| Constipation ||| Hypertension ||| Thrombocytopenia ||| Agranulocytosis ||| Vertigo ||| Hypotension ||| Urticaria ||| Pruritus ||| Acute Kidney Injury ||| Polyuria
	CHEMBL3112741	D000152	RELEBACTAM ANHYDROUS	Acne Vulgaris	0	0.0301654	D000740 ||| D003248 ||| D006973 ||| D013921 ||| D000380 ||| D034381 ||| D014717 ||| D007022 ||| D014581 ||| D011537 ||| D058186 ||| D011141	Anemia ||| Constipation ||| Hypertension ||| Thrombocytopenia ||| Agranulocytosis ||| Hearing Loss ||| Vertigo ||| Hypotension ||| Urticaria ||| Pruritus ||| Acute Kidney Injury ||| Polyuria
	CHEMBL3112741	D000740	RELEBACTAM ANHYDROUS	Anemia	1	0.0581948	D003248 ||| D006973 ||| D013921 ||| D000380 ||| D034381 ||| D014717 ||| D007022 ||| D014581 ||| D011537 ||| D058186 ||| D011141	Constipation ||| Hypertension ||| Thrombocytopenia ||| Agranulocytosis ||| Hearing Loss ||| Vertigo ||| Hypotension ||| Urticaria ||| Pruritus ||| Acute Kidney Injury ||| Polyuria
	CHEMBL3112741	D001064	RELEBACTAM ANHYDROUS	Appendicitis	0	0.0837322	D000740 ||| D003248 ||| D006973 ||| D013921 ||| D000380 ||| D034381 ||| D014717 ||| D007022 ||| D014581 ||| D011537 ||| D058186 ||| D011141	Anemia ||| Constipation ||| Hypertension ||| Thrombocytopenia ||| Agranulocytosis ||| Hearing Loss ||| Vertigo ||| Hypotension ||| Urticaria ||| Pruritus ||| Acute Kidney Injury ||| Polyuria
	CHEMBL3112741	D003248	RELEBACTAM ANHYDROUS	Constipation	1	0.0418159	D000740 ||| D006973 ||| D013921 ||| D000380 ||| D034381 ||| D014717 ||| D007022 ||| D014581 ||| D011537 ||| D058186 ||| D011141	Anemia ||| Hypertension ||| Thrombocytopenia ||| Agranulocytosis ||| Hearing Loss ||| Vertigo ||| Hypotension ||| Urticaria ||| Pruritus ||| Acute Kidney Injury ||| Polyuria
	CHEMBL3112741	D015352	RELEBACTAM ANHYDROUS	Dry Eye Syndromes	0	0.0195933	D000740 ||| D003248 ||| D006973 ||| D013921 ||| D000380 ||| D034381 ||| D014717 ||| D007022 ||| D014581 ||| D011537 ||| D058186 ||| D011141	Anemia ||| Constipation ||| Hypertension ||| Thrombocytopenia ||| Agranulocytosis ||| Hearing Loss ||| Vertigo ||| Hypotension ||| Urticaria ||| Pruritus ||| Acute Kidney Injury ||| Polyuria
	CHEMBL3112741	D004381	RELEBACTAM ANHYDROUS	Duodenal Ulcer	0	0.234409	D000740 ||| D003248 ||| D006973 ||| D013921 ||| D000380 ||| D034381 ||| D014717 ||| D007022 ||| D014581 ||| D011537 ||| D058186 ||| D011141	Anemia ||| Constipation ||| Hypertension ||| Thrombocytopenia ||| Agranulocytosis ||| Hearing Loss ||| Vertigo ||| Hypotension ||| Urticaria ||| Pruritus ||| Acute Kidney Injury ||| Polyuria
	CHEMBL3112741	D015837	RELEBACTAM ANHYDROUS	Vestibular Diseases	0	0.0775809	D000740 ||| D003248 ||| D006973 ||| D013921 ||| D000380 ||| D014717 ||| D007022 ||| D014581 ||| D011537 ||| D058186 ||| D011141	Anemia ||| Constipation ||| Hypertension ||| Thrombocytopenia ||| Agranulocytosis ||| Vertigo ||| Hypotension ||| Urticaria ||| Pruritus ||| Acute Kidney Injury ||| Polyuria
	CHEMBL3112741	D005705	RELEBACTAM ANHYDROUS	Gallbladder Diseases	0	0.0270508	D000740 ||| D003248 ||| D006973 ||| D013921 ||| D000380 ||| D034381 ||| D014717 ||| D007022 ||| D014581 ||| D011537 ||| D058186 ||| D011141	Anemia ||| Constipation ||| Hypertension ||| Thrombocytopenia ||| Agranulocytosis ||| Hearing Loss ||| Vertigo ||| Hypotension ||| Urticaria ||| Pruritus ||| Acute Kidney Injury ||| Polyuria
	CHEMBL3112741	D006073	RELEBACTAM ANHYDROUS	Gout	0	0.056862	D000740 ||| D003248 ||| D006973 ||| D013921 ||| D000380 ||| D034381 ||| D014717 ||| D014012 ||| D007022 ||| D014581 ||| D011537 ||| D058186 ||| D011141	Anemia ||| Constipation ||| Hypertension ||| Thrombocytopenia ||| Agranulocytosis ||| Hearing Loss ||| Vertigo ||| Tinnitus ||| Hypotension ||| Urticaria ||| Pruritus ||| Acute Kidney Injury ||| Polyuria
	CHEMBL3112741	D001145	RELEBACTAM ANHYDROUS	Arrhythmias, Cardiac	0	0.0447105	D000740 ||| D003248 ||| D006973 ||| D013921 ||| D000380 ||| D034381 ||| D014717 ||| D007022 ||| D014581 ||| D011537 ||| D058186 ||| D011141	Anemia ||| Constipation ||| Hypertension ||| Thrombocytopenia ||| Agranulocytosis ||| Hearing Loss ||| Vertigo ||| Hypotension ||| Urticaria ||| Pruritus ||| Acute Kidney Injury ||| Polyuria
	CHEMBL3112741	D043183	RELEBACTAM ANHYDROUS	Irritable Bowel Syndrome	0	0.0386385	D000740 ||| D003248 ||| D006973 ||| D013921 ||| D000380 ||| D034381 ||| D014717 ||| D007022 ||| D014581 ||| D011537 ||| D058186 ||| D011141	Anemia ||| Constipation ||| Hypertension ||| Thrombocytopenia ||| Agranulocytosis ||| Hearing Loss ||| Vertigo ||| Hypotension ||| Urticaria ||| Pruritus ||| Acute Kidney Injury ||| Polyuria
	CHEMBL3112741	D001851	RELEBACTAM ANHYDROUS	Bone Diseases, Metabolic	0	0.0224646	D000740 ||| D003248 ||| D006973 ||| D013921 ||| D000380 ||| D014717 ||| D007022 ||| D014581 ||| D011537 ||| D058186 ||| D011141	Anemia ||| Constipation ||| Hypertension ||| Thrombocytopenia ||| Agranulocytosis ||| Vertigo ||| Hypotension ||| Urticaria ||| Pruritus ||| Acute Kidney Injury ||| Polyuria
	CHEMBL3112741	D010024	RELEBACTAM ANHYDROUS	Osteoporosis	0	0.0297029	D000740 ||| D003248 ||| D006973 ||| D013921 ||| D000380 ||| D034381 ||| D014717 ||| D007022 ||| D014581 ||| D011537 ||| D058186 ||| D011141	Anemia ||| Constipation ||| Hypertension ||| Thrombocytopenia ||| Agranulocytosis ||| Hearing Loss ||| Vertigo ||| Hypotension ||| Urticaria ||| Pruritus ||| Acute Kidney Injury ||| Polyuria
	CHEMBL3112741	D009443	RELEBACTAM ANHYDROUS	Neuritis	0	0.0270013	D000740 ||| D003248 ||| D006973 ||| D013921 ||| D000380 ||| D014717 ||| D007022 ||| D014581 ||| D011537 ||| D058186 ||| D011141	Anemia ||| Constipation ||| Hypertension ||| Thrombocytopenia ||| Agranulocytosis ||| Vertigo ||| Hypotension ||| Urticaria ||| Pruritus ||| Acute Kidney Injury ||| Polyuria
	CHEMBL3112741	D010538	RELEBACTAM ANHYDROUS	Peritonitis	0	0.0659483	D000740 ||| D003248 ||| D006973 ||| D013921 ||| D000380 ||| D034381 ||| D014717 ||| D007022 ||| D014581 ||| D011537 ||| D058186 ||| D011141	Anemia ||| Constipation ||| Hypertension ||| Thrombocytopenia ||| Agranulocytosis ||| Hearing Loss ||| Vertigo ||| Hypotension ||| Urticaria ||| Pruritus ||| Acute Kidney Injury ||| Polyuria
	CHEMBL3112741	D010998	RELEBACTAM ANHYDROUS	Pleurisy	0	0.0450913	D000740 ||| D003248 ||| D006973 ||| D013921 ||| D000380 ||| D014717 ||| D007022 ||| D014581 ||| D011537 ||| D058186 ||| D011141	Anemia ||| Constipation ||| Hypertension ||| Thrombocytopenia ||| Agranulocytosis ||| Vertigo ||| Hypotension ||| Urticaria ||| Pruritus ||| Acute Kidney Injury ||| Polyuria
	CHEMBL3112741	D011565	RELEBACTAM ANHYDROUS	Psoriasis	0	0.0416264	D000740 ||| D003248 ||| D006973 ||| D013921 ||| D000380 ||| D034381 ||| D014717 ||| D007022 ||| D014581 ||| D011537 ||| D058186 ||| D011141	Anemia ||| Constipation ||| Hypertension ||| Thrombocytopenia ||| Agranulocytosis ||| Hearing Loss ||| Vertigo ||| Hypotension ||| Urticaria ||| Pruritus ||| Acute Kidney Injury ||| Polyuria
	CHEMBL3112741	D012163	RELEBACTAM ANHYDROUS	Retinal Detachment	0	0.0283031	D000740 ||| D003248 ||| D006973 ||| D013921 ||| D000380 ||| D034381 ||| D014717 ||| D007022 ||| D014581 ||| D011537 ||| D058186 ||| D011141	Anemia ||| Constipation ||| Hypertension ||| Thrombocytopenia ||| Agranulocytosis ||| Hearing Loss ||| Vertigo ||| Hypotension ||| Urticaria ||| Pruritus ||| Acute Kidney Injury ||| Polyuria
	CHEMBL3112741	D012393	RELEBACTAM ANHYDROUS	Rosacea	0	0.0198919	D000740 ||| D003248 ||| D006973 ||| D013921 ||| D000380 ||| D034381 ||| D014717 ||| D007022 ||| D014581 ||| D011537 ||| D058186 ||| D011141	Anemia ||| Constipation ||| Hypertension ||| Thrombocytopenia ||| Agranulocytosis ||| Hearing Loss ||| Vertigo ||| Hypotension ||| Urticaria ||| Pruritus ||| Acute Kidney Injury ||| Polyuria
	CHEMBL3112741	D006042	RELEBACTAM ANHYDROUS	Goiter	0	0.0205773	D000740 ||| D003248 ||| D006973 ||| D013921 ||| D000380 ||| D034381 ||| D014717 ||| D007022 ||| D014581 ||| D011537 ||| D058186 ||| D011141	Anemia ||| Constipation ||| Hypertension ||| Thrombocytopenia ||| Agranulocytosis ||| Hearing Loss ||| Vertigo ||| Hypotension ||| Urticaria ||| Pruritus ||| Acute Kidney Injury ||| Polyuria
	CHEMBL3112741	D002546	RELEBACTAM ANHYDROUS	Ischemic Attack, Transient	0	0.0572741	D000740 ||| D003248 ||| D006973 ||| D013921 ||| D000380 ||| D014717 ||| D007022 ||| D014581 ||| D011537 ||| D058186 ||| D011141	Anemia ||| Constipation ||| Hypertension ||| Thrombocytopenia ||| Agranulocytosis ||| Vertigo ||| Hypotension ||| Urticaria ||| Pruritus ||| Acute Kidney Injury ||| Polyuria
	CHEMBL3112741	D000083242	RELEBACTAM ANHYDROUS	Ischemic Stroke	0	0.0740748	D000740 ||| D003248 ||| D006973 ||| D013921 ||| D000380 ||| D034381 ||| D014717 ||| D007022 ||| D014581 ||| D011537 ||| D058186 ||| D011141	Anemia ||| Constipation ||| Hypertension ||| Thrombocytopenia ||| Agranulocytosis ||| Hearing Loss ||| Vertigo ||| Hypotension ||| Urticaria ||| Pruritus ||| Acute Kidney Injury ||| Polyuria
	CHEMBL3112741	D012891	RELEBACTAM ANHYDROUS	Sleep Apnea Syndromes	0	0.0722117	D000740 ||| D003248 ||| D006973 ||| D013921 ||| D000380 ||| D034381 ||| D014717 ||| D007022 ||| D014581 ||| D011537 ||| D058186 ||| D011141	Anemia ||| Constipation ||| Hypertension ||| Thrombocytopenia ||| Agranulocytosis ||| Hearing Loss ||| Vertigo ||| Hypotension ||| Urticaria ||| Pruritus ||| Acute Kidney Injury ||| Polyuria
	CHEMBL3112741	D013921	RELEBACTAM ANHYDROUS	Thrombocytopenia	1	0.0409835	D000740 ||| D003248 ||| D006973 ||| D000380 ||| D014717 ||| D007022 ||| D014581 ||| D011537 ||| D058186 ||| D011141	Anemia ||| Constipation ||| Hypertension ||| Agranulocytosis ||| Vertigo ||| Hypotension ||| Urticaria ||| Pruritus ||| Acute Kidney Injury ||| Polyuria
	CHEMBL3112741	D015179	RELEBACTAM ANHYDROUS	Colorectal Neoplasms	0	0.0487234	D000740 ||| D003248 ||| D006973 ||| D034381 ||| D014717 ||| D014012 ||| D014581	Anemia ||| Constipation ||| Hypertension ||| Hearing Loss ||| Vertigo ||| Tinnitus ||| Urticaria
	CHEMBL3112741	D006627	RELEBACTAM ANHYDROUS	Hirschsprung Disease	0	0.0616371	D000740 ||| D003248 ||| D006973 ||| D034381 ||| D014717 ||| D014581	Anemia ||| Constipation ||| Hypertension ||| Hearing Loss ||| Vertigo ||| Urticaria
	CHEMBL3112741	D013964	RELEBACTAM ANHYDROUS	Thyroid Neoplasms	0	0.0543052	D000740 ||| D003248 ||| D006973 ||| D034381 ||| D014717 ||| D014581	Anemia ||| Constipation ||| Hypertension ||| Hearing Loss ||| Vertigo ||| Urticaria
	CHEMBL3112741	D010001	RELEBACTAM ANHYDROUS	Osteitis Deformans	0	0.0214059	D000740 ||| D003248 ||| D006973 ||| D034381 ||| D014717 ||| D014581	Anemia ||| Constipation ||| Hypertension ||| Hearing Loss ||| Vertigo ||| Urticaria
	CHEMBL3112741	D007018	RELEBACTAM ANHYDROUS	Hypopituitarism	0	0.0454158	D000740 ||| D003248 ||| D006973 ||| D034381 ||| D014717 ||| D014581	Anemia ||| Constipation ||| Hypertension ||| Hearing Loss ||| Vertigo ||| Urticaria
	CHEMBL3112741	D020246	RELEBACTAM ANHYDROUS	Venous Thrombosis	0	0.041527	D000740 ||| D003248 ||| D006973 ||| D034381 ||| D014717 ||| D014581	Anemia ||| Constipation ||| Hypertension ||| Hearing Loss ||| Vertigo ||| Urticaria
	CHEMBL3112741	D000075224	RELEBACTAM ANHYDROUS	Cardiac Conduction System Disease	0	0.0505242	D000740 ||| D003248 ||| D006973 ||| D013921 ||| D000380 ||| D014717 ||| D007022 ||| D014581 ||| D011537 ||| D058186 ||| D011141	Anemia ||| Constipation ||| Hypertension ||| Thrombocytopenia ||| Agranulocytosis ||| Vertigo ||| Hypotension ||| Urticaria ||| Pruritus ||| Acute Kidney Injury ||| Polyuria
	CHEMBL3112741	D003731	RELEBACTAM ANHYDROUS	Dental Caries	0	0.0260359	D000740 ||| D003248 ||| D006973 ||| D013921 ||| D000380 ||| D034381 ||| D014717 ||| D007022 ||| D014581 ||| D011537 ||| D058186 ||| D011141	Anemia ||| Constipation ||| Hypertension ||| Thrombocytopenia ||| Agranulocytosis ||| Hearing Loss ||| Vertigo ||| Hypotension ||| Urticaria ||| Pruritus ||| Acute Kidney Injury ||| Polyuria
	CHEMBL3112741	D005242	RELEBACTAM ANHYDROUS	Fecal Incontinence	0	0.00835338	D000740 ||| D003248 ||| D006973 ||| D013921 ||| D000380 ||| D014717 ||| D007022 ||| D014581 ||| D011537 ||| D058186 ||| D011141	Anemia ||| Constipation ||| Hypertension ||| Thrombocytopenia ||| Agranulocytosis ||| Vertigo ||| Hypotension ||| Urticaria ||| Pruritus ||| Acute Kidney Injury ||| Polyuria
	CHEMBL3112741	D016055	RELEBACTAM ANHYDROUS	Urinary Retention	0	0.0294473	D000740 ||| D003248 ||| D006973 ||| D013921 ||| D000380 ||| D014717 ||| D007022 ||| D014581 ||| D011537 ||| D058186 ||| D011141	Anemia ||| Constipation ||| Hypertension ||| Thrombocytopenia ||| Agranulocytosis ||| Vertigo ||| Hypotension ||| Urticaria ||| Pruritus ||| Acute Kidney Injury ||| Polyuria
	CHEMBL3112741	D011141	RELEBACTAM ANHYDROUS	Polyuria	1	0.0527329	D000740 ||| D003248 ||| D006973 ||| D013921 ||| D000380 ||| D014717 ||| D007022 ||| D014581 ||| D011537 ||| D058186	Anemia ||| Constipation ||| Hypertension ||| Thrombocytopenia ||| Agranulocytosis ||| Vertigo ||| Hypotension ||| Urticaria ||| Pruritus ||| Acute Kidney Injury
	CHEMBL3112741	D007762	RELEBACTAM ANHYDROUS	Labyrinthitis	0	0.100027	D000740 ||| D003248 ||| D006973 ||| D013921 ||| D000380 ||| D014717 ||| D007022 ||| D014581 ||| D011537 ||| D058186 ||| D011141	Anemia ||| Constipation ||| Hypertension ||| Thrombocytopenia ||| Agranulocytosis ||| Vertigo ||| Hypotension ||| Urticaria ||| Pruritus ||| Acute Kidney Injury ||| Polyuria
	CHEMBL3112741	D012878	RELEBACTAM ANHYDROUS	Skin Neoplasms	0	0.0215099	D000740 ||| D003248 ||| D006973 ||| D013921 ||| D000380 ||| D014717 ||| D007022 ||| D014581 ||| D011537 ||| D058186 ||| D011141	Anemia ||| Constipation ||| Hypertension ||| Thrombocytopenia ||| Agranulocytosis ||| Vertigo ||| Hypotension ||| Urticaria ||| Pruritus ||| Acute Kidney Injury ||| Polyuria
	CHEMBL3112741	D009260	RELEBACTAM ANHYDROUS	Nail Diseases	0	0.151545	D000740 ||| D003248 ||| D006973 ||| D013921 ||| D000380 ||| D014717 ||| D007022 ||| D014581 ||| D011537 ||| D058186 ||| D011141	Anemia ||| Constipation ||| Hypertension ||| Thrombocytopenia ||| Agranulocytosis ||| Vertigo ||| Hypotension ||| Urticaria ||| Pruritus ||| Acute Kidney Injury ||| Polyuria
	CHEMBL3112741	D016491	RELEBACTAM ANHYDROUS	Peripheral Vascular Diseases	0	0.0823833	D000740 ||| D003248 ||| D006973 ||| D013921 ||| D000380 ||| D014717 ||| D007022 ||| D014581 ||| D011537 ||| D058186 ||| D011141	Anemia ||| Constipation ||| Hypertension ||| Thrombocytopenia ||| Agranulocytosis ||| Vertigo ||| Hypotension ||| Urticaria ||| Pruritus ||| Acute Kidney Injury ||| Polyuria
	CHEMBL3112741	D011111	RELEBACTAM ANHYDROUS	Polymyalgia Rheumatica	0	0.0283351	D000740 ||| D003248 ||| D006973 ||| D013921 ||| D000380 ||| D014717 ||| D007022 ||| D014581 ||| D011537 ||| D058186 ||| D011141	Anemia ||| Constipation ||| Hypertension ||| Thrombocytopenia ||| Agranulocytosis ||| Vertigo ||| Hypotension ||| Urticaria ||| Pruritus ||| Acute Kidney Injury ||| Polyuria
	CHEMBL3112741	D013118	RELEBACTAM ANHYDROUS	Spinal Cord Diseases	0	0.0277352	D000740 ||| D003248 ||| D006973 ||| D013921 ||| D000380 ||| D034381 ||| D014717 ||| D007022 ||| D014581 ||| D011537 ||| D058186 ||| D011141	Anemia ||| Constipation ||| Hypertension ||| Thrombocytopenia ||| Agranulocytosis ||| Hearing Loss ||| Vertigo ||| Hypotension ||| Urticaria ||| Pruritus ||| Acute Kidney Injury ||| Polyuria
	CHEMBL3112741	D014581	RELEBACTAM ANHYDROUS	Urticaria	1	0.0387362	D000740 ||| D003248 ||| D006973 ||| D013921 ||| D000380 ||| D034381 ||| D014717 ||| D007022 ||| D011537 ||| D058186 ||| D011141	Anemia ||| Constipation ||| Hypertension ||| Thrombocytopenia ||| Agranulocytosis ||| Hearing Loss ||| Vertigo ||| Hypotension ||| Pruritus ||| Acute Kidney Injury ||| Polyuria
	CHEMBL3112741	D014648	RELEBACTAM ANHYDROUS	Varicose Veins	0	0.0373825	D000740 ||| D003248 ||| D006973 ||| D013921 ||| D000380 ||| D034381 ||| D014717 ||| D007022 ||| D014581 ||| D011537 ||| D058186 ||| D011141	Anemia ||| Constipation ||| Hypertension ||| Thrombocytopenia ||| Agranulocytosis ||| Hearing Loss ||| Vertigo ||| Hypotension ||| Urticaria ||| Pruritus ||| Acute Kidney Injury ||| Polyuria
	CHEMBL3112741	D010031	RELEBACTAM ANHYDROUS	Otitis	0	0.0563052	D000740 ||| D003248 ||| D006973 ||| D013921 ||| D000380 ||| D034381 ||| D014717 ||| D007022 ||| D014581 ||| D011537 ||| D058186 ||| D011141	Anemia ||| Constipation ||| Hypertension ||| Thrombocytopenia ||| Agranulocytosis ||| Hearing Loss ||| Vertigo ||| Hypotension ||| Urticaria ||| Pruritus ||| Acute Kidney Injury ||| Polyuria
	CHEMBL3112741	D019966	RELEBACTAM ANHYDROUS	Substance-Related Disorders	0	0.021562	D000740 ||| D003248 ||| D006973 ||| D013921 ||| D000380 ||| D014717 ||| D007022 ||| D014581 ||| D011537 ||| D058186 ||| D011141	Anemia ||| Constipation ||| Hypertension ||| Thrombocytopenia ||| Agranulocytosis ||| Vertigo ||| Hypotension ||| Urticaria ||| Pruritus ||| Acute Kidney Injury ||| Polyuria
	CHEMBL3112741	D015155	RELEBACTAM ANHYDROUS	Esophageal Spasm, Diffuse	0	0.0356035	D000740 ||| D003248 ||| D006973 ||| D013921 ||| D000380 ||| D034381 ||| D014717 ||| D007022 ||| D014581 ||| D011537 ||| D058186 ||| D011141	Anemia ||| Constipation ||| Hypertension ||| Thrombocytopenia ||| Agranulocytosis ||| Hearing Loss ||| Vertigo ||| Hypotension ||| Urticaria ||| Pruritus ||| Acute Kidney Injury ||| Polyuria
	CHEMBL3039597	D001289	GENTAMICIN	Attention Deficit Disorder with Hyperactivity	0	0.0938326	D034381 ||| D000740 ||| D000505	Hearing Loss ||| Anemia ||| Alopecia
	CHEMBL3039597	D001008	GENTAMICIN	Anxiety Disorders	0	0.0232093	D034381 ||| D000740 ||| D058186 ||| D000505 ||| D011537	Hearing Loss ||| Anemia ||| Acute Kidney Injury ||| Alopecia ||| Pruritus
	CHEMBL3039597	D013313	GENTAMICIN	Stress Disorders, Post-Traumatic	0	0.0280486	D034381 ||| D000740 ||| D000505	Hearing Loss ||| Anemia ||| Alopecia
	CHEMBL3039597	D000856	GENTAMICIN	Anorexia Nervosa	0	0.0496609	D034381 ||| D000740 ||| D000505	Hearing Loss ||| Anemia ||| Alopecia
	CHEMBL3039597	D015228	GENTAMICIN	Hypertriglyceridemia	0	0.0366214	D034381 ||| D000740 ||| D000505	Hearing Loss ||| Anemia ||| Alopecia
	CHEMBL3039597	D003324	GENTAMICIN	Coronary Artery Disease	0	0.0224402	D034381 ||| D000740 ||| D058186 ||| D000505 ||| D011537	Hearing Loss ||| Anemia ||| Acute Kidney Injury ||| Alopecia ||| Pruritus
	CHEMBL3039597	D009765	GENTAMICIN	Obesity	0	0.0115517	D034381 ||| D000740 ||| D058186 ||| D000505 ||| D011537	Hearing Loss ||| Anemia ||| Acute Kidney Injury ||| Alopecia ||| Pruritus
	CHEMBL3039597	D020177	GENTAMICIN	Idiopathic Hypersomnia	0	0.0450034	D034381 ||| D000505	Hearing Loss ||| Alopecia
	CHEMBL3039597	D010300	GENTAMICIN	Parkinson Disease	0	0.0459652	D034381 ||| D000740 ||| D058186 ||| D000505 ||| D011537	Hearing Loss ||| Anemia ||| Acute Kidney Injury ||| Alopecia ||| Pruritus
	CHEMBL3039597	D013771	GENTAMICIN	Tetralogy of Fallot	0	0.0244428	D034381 ||| D000740 ||| D000505	Hearing Loss ||| Anemia ||| Alopecia
	CHEMBL3039597	D001172	GENTAMICIN	Arthritis, Rheumatoid	0	0.0577922	D034381 ||| D000740 ||| D058186 ||| D000505 ||| D011537	Hearing Loss ||| Anemia ||| Acute Kidney Injury ||| Alopecia ||| Pruritus
	CHEMBL3039597	D003424	GENTAMICIN	Crohn Disease	0	0.0207795	D034381 ||| D000740 ||| D000505	Hearing Loss ||| Anemia ||| Alopecia
	CHEMBL3039597	D003093	GENTAMICIN	Colitis, Ulcerative	0	0.0515935	D034381 ||| D000740 ||| D000505	Hearing Loss ||| Anemia ||| Alopecia
	CHEMBL3039597	D015212	GENTAMICIN	Inflammatory Bowel Diseases	0	0.0255772	D034381 ||| D000740 ||| D058186 ||| D000505 ||| D011537	Hearing Loss ||| Anemia ||| Acute Kidney Injury ||| Alopecia ||| Pruritus
	CHEMBL3039597	D002761	GENTAMICIN	Cholangitis	0	0.0139683	D034381 ||| D000740 ||| D000505	Hearing Loss ||| Anemia ||| Alopecia
	CHEMBL3039597	D017098	GENTAMICIN	IgA Deficiency	0	0.012675	D034381 ||| D000740 ||| D000505	Hearing Loss ||| Anemia ||| Alopecia
	CHEMBL3039597	D008268	GENTAMICIN	Macular Degeneration	0	0.0318279	D034381 ||| D000740 ||| D058186 ||| D000505 ||| D011537	Hearing Loss ||| Anemia ||| Acute Kidney Injury ||| Alopecia ||| Pruritus
	CHEMBL3039597	D034381	GENTAMICIN	Hearing Loss	1	0.0228809	D000740 ||| D000505	Anemia ||| Alopecia
	CHEMBL3039597	D014012	GENTAMICIN	Tinnitus	0	0.161291	D034381 ||| D000505	Hearing Loss ||| Alopecia
	CHEMBL3039597	D000505	GENTAMICIN	Alopecia	1	0.0209877	D034381 ||| D000740	Hearing Loss ||| Anemia
	CHEMBL3039597	D019226	GENTAMICIN	Oral Ulcer	0	0.0845678	D034381 ||| D000740 ||| D000505	Hearing Loss ||| Anemia ||| Alopecia
	CHEMBL3039597	D000787	GENTAMICIN	Angina Pectoris	0	0.0299651	D034381 ||| D000740 ||| D058186 ||| D000505 ||| D011537	Hearing Loss ||| Anemia ||| Acute Kidney Injury ||| Alopecia ||| Pruritus
	CHEMBL3039597	D065631	GENTAMICIN	Rhinitis, Allergic	0	0.0271091	D034381 ||| D000740 ||| D058186 ||| D000505 ||| D011537	Hearing Loss ||| Anemia ||| Acute Kidney Injury ||| Alopecia ||| Pruritus
	CHEMBL3039597	D001249	GENTAMICIN	Asthma	0	0.0471696	D034381 ||| D000740 ||| D058186 ||| D000505 ||| D011537	Hearing Loss ||| Anemia ||| Acute Kidney Injury ||| Alopecia ||| Pruritus
	CHEMBL3039597	D005764	GENTAMICIN	Gastroesophageal Reflux	0	0.0351105	D034381 ||| D000740 ||| D058186 ||| D000505 ||| D011537	Hearing Loss ||| Anemia ||| Acute Kidney Injury ||| Alopecia ||| Pruritus
	CHEMBL3039597	D007037	GENTAMICIN	Hypothyroidism	0	0.0467371	D034381 ||| D000740 ||| D000505	Hearing Loss ||| Anemia ||| Alopecia
	CHEMBL3039597	D008881	GENTAMICIN	Migraine Disorders	0	0.0391876	D034381 ||| D000740 ||| D058186 ||| D000505 ||| D011537	Hearing Loss ||| Anemia ||| Acute Kidney Injury ||| Alopecia ||| Pruritus
	CHEMBL3039597	D004485	GENTAMICIN	Eczema	0	0.0335371	D034381 ||| D000740 ||| D058186 ||| D000505 ||| D011537	Hearing Loss ||| Anemia ||| Acute Kidney Injury ||| Alopecia ||| Pruritus
	CHEMBL3039597	D006937	GENTAMICIN	Hypercholesterolemia	0	0.047551	D034381 ||| D000740 ||| D058186 ||| D000505 ||| D011537	Hearing Loss ||| Anemia ||| Acute Kidney Injury ||| Alopecia ||| Pruritus
	CHEMBL3039597	D012626	GENTAMICIN	Sebaceous Gland Neoplasms	0	0.0833637	D034381 ||| D000740 ||| D000505	Hearing Loss ||| Anemia ||| Alopecia
	CHEMBL3039597	D001943	GENTAMICIN	Breast Neoplasms	0	0.0238546	D034381 ||| D000740 ||| D058186 ||| D000505 ||| D011537	Hearing Loss ||| Anemia ||| Acute Kidney Injury ||| Alopecia ||| Pruritus
	CHEMBL3039597	D002280	GENTAMICIN	Carcinoma, Basal Cell	0	0.04232	D034381 ||| D000740 ||| D058186 ||| D000505 ||| D011537	Hearing Loss ||| Anemia ||| Acute Kidney Injury ||| Alopecia ||| Pruritus
	CHEMBL3039597	D000230	GENTAMICIN	Adenocarcinoma	0	0.0506454	D034381 ||| D000740 ||| D000505	Hearing Loss ||| Anemia ||| Alopecia
	CHEMBL3039597	D002386	GENTAMICIN	Cataract	0	0.0280704	D034381 ||| D000740 ||| D058186 ||| D000505 ||| D011537	Hearing Loss ||| Anemia ||| Acute Kidney Injury ||| Alopecia ||| Pruritus
	CHEMBL3039597	D006552	GENTAMICIN	Hernia, Inguinal	0	0.0443907	D034381 ||| D000740 ||| D058186 ||| D000505 ||| D011537	Hearing Loss ||| Anemia ||| Acute Kidney Injury ||| Alopecia ||| Pruritus
	CHEMBL3039597	D012005	GENTAMICIN	Rectal Prolapse	0	0.0206636	D034381 ||| D000740 ||| D000505	Hearing Loss ||| Anemia ||| Alopecia
	CHEMBL3039597	D014029	GENTAMICIN	Tobacco Use Disorder	0	0.0307325	D034381 ||| D000740 ||| D000505	Hearing Loss ||| Anemia ||| Alopecia
	CHEMBL3039597	D009203	GENTAMICIN	Myocardial Infarction	0	0.0248709	D034381 ||| D000740 ||| D058186 ||| D000505 ||| D011537	Hearing Loss ||| Anemia ||| Acute Kidney Injury ||| Alopecia ||| Pruritus
	CHEMBL3039597	D005756	GENTAMICIN	Gastritis	0	0.00781937	D034381 ||| D000740 ||| D058186 ||| D000505 ||| D011537	Hearing Loss ||| Anemia ||| Acute Kidney Injury ||| Alopecia ||| Pruritus
	CHEMBL3039597	D006548	GENTAMICIN	Hernia, Diaphragmatic	0	0.0144038	D034381 ||| D000740 ||| D058186 ||| D000505 ||| D011537	Hearing Loss ||| Anemia ||| Acute Kidney Injury ||| Alopecia ||| Pruritus
	CHEMBL3039597	D000076385	GENTAMICIN	Diverticular Diseases	0	0.0343969	D034381 ||| D000740 ||| D000505	Hearing Loss ||| Anemia ||| Alopecia
	CHEMBL3039597	D007319	GENTAMICIN	Sleep Initiation and Maintenance Disorders	0	0.0652364	D034381 ||| D000740 ||| D058186 ||| D000505 ||| D011537	Hearing Loss ||| Anemia ||| Acute Kidney Injury ||| Alopecia ||| Pruritus
	CHEMBL3039597	D009290	GENTAMICIN	Narcolepsy	0	0.0205191	D034381 ||| D000740 ||| D058186 ||| D000505 ||| D011537	Hearing Loss ||| Anemia ||| Acute Kidney Injury ||| Alopecia ||| Pruritus
	CHEMBL3039597	D003922	GENTAMICIN	Diabetes Mellitus, Type 1	0	0.0171944	D034381 ||| D000740 ||| D000505	Hearing Loss ||| Anemia ||| Alopecia
	CHEMBL3039597	D002446	GENTAMICIN	Celiac Disease	0	0.0585355	D034381 ||| D000740 ||| D000505	Hearing Loss ||| Anemia ||| Alopecia
	CHEMBL3039597	D008105	GENTAMICIN	Liver Cirrhosis, Biliary	0	0.0455922	D034381 ||| D000740 ||| D000505	Hearing Loss ||| Anemia ||| Alopecia
	CHEMBL3039597	D014820	GENTAMICIN	Vitiligo	0	0.0580575	D034381 ||| D000740 ||| D000505	Hearing Loss ||| Anemia ||| Alopecia
	CHEMBL3039597	D009798	GENTAMICIN	Ocular Hypertension	0	0.0359601	D034381 ||| D000740 ||| D000505	Hearing Loss ||| Anemia ||| Alopecia
	CHEMBL3039597	D009447	GENTAMICIN	Neuroblastoma	0	0.0242929	D034381 ||| D000740 ||| D000505	Hearing Loss ||| Anemia ||| Alopecia
	CHEMBL3039597	D012559	GENTAMICIN	Schizophrenia	0	0.0690345	D034381 ||| D000740 ||| D058186 ||| D000505 ||| D011537	Hearing Loss ||| Anemia ||| Acute Kidney Injury ||| Alopecia ||| Pruritus
	CHEMBL3039597	D000690	GENTAMICIN	Amyotrophic Lateral Sclerosis	0	0.0359099	D034381 ||| D000740 ||| D000505	Hearing Loss ||| Anemia ||| Alopecia
	CHEMBL3039597	D008180	GENTAMICIN	Lupus Erythematosus, Systemic	0	0.0311059	D034381 ||| D000740 ||| D058186 ||| D000505 ||| D011537	Hearing Loss ||| Anemia ||| Acute Kidney Injury ||| Alopecia ||| Pruritus
	CHEMBL3039597	D000437	GENTAMICIN	Alcoholism	0	0.0586574	D034381 ||| D000740 ||| D000505	Hearing Loss ||| Anemia ||| Alopecia
	CHEMBL3039597	D000067877	GENTAMICIN	Autism Spectrum Disorder	0	0.0668076	D034381 ||| D000740 ||| D000505	Hearing Loss ||| Anemia ||| Alopecia
	CHEMBL3039597	D001714	GENTAMICIN	Bipolar Disorder	0	0.0241817	D034381 ||| D000740 ||| D058186 ||| D000505 ||| D011537	Hearing Loss ||| Anemia ||| Acute Kidney Injury ||| Alopecia ||| Pruritus
	CHEMBL3039597	D009771	GENTAMICIN	Obsessive-Compulsive Disorder	0	0.0468562	D034381 ||| D000740 ||| D000505	Hearing Loss ||| Anemia ||| Alopecia
	CHEMBL3039597	D003924	GENTAMICIN	Diabetes Mellitus, Type 2	0	0.0430719	D034381 ||| D000740 ||| D000505	Hearing Loss ||| Anemia ||| Alopecia
	CHEMBL3039597	D000544	GENTAMICIN	Alzheimer Disease	0	0.00840325	D034381 ||| D000740 ||| D000505	Hearing Loss ||| Anemia ||| Alopecia
	CHEMBL3039597	D004827	GENTAMICIN	Epilepsy	0	0.0551016	D034381 ||| D000740 ||| D058186 ||| D000505 ||| D011537	Hearing Loss ||| Anemia ||| Acute Kidney Injury ||| Alopecia ||| Pruritus
	CHEMBL3039597	D005901	GENTAMICIN	Glaucoma	0	0.0686	D034381 ||| D000740 ||| D058186 ||| D000505 ||| D011537	Hearing Loss ||| Anemia ||| Acute Kidney Injury ||| Alopecia ||| Pruritus
	CHEMBL3039597	D051436	GENTAMICIN	Renal Insufficiency, Chronic	0	0.0252294	D034381 ||| D000740 ||| D000505	Hearing Loss ||| Anemia ||| Alopecia
	CHEMBL3039597	D013167	GENTAMICIN	Spondylitis, Ankylosing	0	0.026617	D034381 ||| D000740 ||| D000505	Hearing Loss ||| Anemia ||| Alopecia
	CHEMBL3039597	D003863	GENTAMICIN	Depression	0	0.0419077	D034381 ||| D000740 ||| D058186 ||| D000505 ||| D011537	Hearing Loss ||| Anemia ||| Acute Kidney Injury ||| Alopecia ||| Pruritus
	CHEMBL3039597	D010003	GENTAMICIN	Osteoarthritis	0	0.0496785	D034381 ||| D000740 ||| D058186 ||| D000505 ||| D011537	Hearing Loss ||| Anemia ||| Acute Kidney Injury ||| Alopecia ||| Pruritus
	CHEMBL3039597	D000419	GENTAMICIN	Albuminuria	0	0.0200378	D034381 ||| D000740 ||| D000505	Hearing Loss ||| Anemia ||| Alopecia
	CHEMBL3039597	D001281	GENTAMICIN	Atrial Fibrillation	0	0.0757447	D034381 ||| D000740 ||| D058186 ||| D000505 ||| D011537	Hearing Loss ||| Anemia ||| Acute Kidney Injury ||| Alopecia ||| Pruritus
	CHEMBL3039597	D006973	GENTAMICIN	Hypertension	0	0.104704	D034381 ||| D000740 ||| D058186 ||| D000505 ||| D011537	Hearing Loss ||| Anemia ||| Acute Kidney Injury ||| Alopecia ||| Pruritus
	CHEMBL3039597	D006327	GENTAMICIN	Heart Block	0	0.0460433	D034381 ||| D000740 ||| D058186 ||| D000505 ||| D011537	Hearing Loss ||| Anemia ||| Acute Kidney Injury ||| Alopecia ||| Pruritus
	CHEMBL3039597	D055623	GENTAMICIN	Keratosis, Actinic	0	0.0580584	D034381 ||| D000740 ||| D058186 ||| D000505 ||| D011537	Hearing Loss ||| Anemia ||| Acute Kidney Injury ||| Alopecia ||| Pruritus
	CHEMBL3039597	D001991	GENTAMICIN	Bronchitis	0	0.0839414	D034381 ||| D000740 ||| D058186 ||| D000505 ||| D011537	Hearing Loss ||| Anemia ||| Acute Kidney Injury ||| Alopecia ||| Pruritus
	CHEMBL3039597	D008175	GENTAMICIN	Lung Neoplasms	0	0.0845282	D034381 ||| D000740 ||| D058186 ||| D000505 ||| D011537	Hearing Loss ||| Anemia ||| Acute Kidney Injury ||| Alopecia ||| Pruritus
	CHEMBL3039597	D008545	GENTAMICIN	Melanoma	0	0.0414851	D034381 ||| D000740 ||| D058186 ||| D000505 ||| D011537	Hearing Loss ||| Anemia ||| Acute Kidney Injury ||| Alopecia ||| Pruritus
	CHEMBL3039597	D008228	GENTAMICIN	Lymphoma, Non-Hodgkin	0	0.0480683	D034381 ||| D000740 ||| D058186 ||| D000505 ||| D011537	Hearing Loss ||| Anemia ||| Acute Kidney Injury ||| Alopecia ||| Pruritus
	CHEMBL3039597	D002294	GENTAMICIN	Carcinoma, Squamous Cell	0	0.0334427	D034381 ||| D000740 ||| D058186 ||| D000505 ||| D011537	Hearing Loss ||| Anemia ||| Acute Kidney Injury ||| Alopecia ||| Pruritus
	CHEMBL3039597	D002349	GENTAMICIN	Carpal Tunnel Syndrome	0	0.139972	D034381 ||| D000740 ||| D058186 ||| D000505 ||| D011537	Hearing Loss ||| Anemia ||| Acute Kidney Injury ||| Alopecia ||| Pruritus
	CHEMBL3039597	D016883	GENTAMICIN	Diabetic Ketoacidosis	0	0.0495728	D034381 ||| D000740 ||| D058186 ||| D000505 ||| D011537	Hearing Loss ||| Anemia ||| Acute Kidney Injury ||| Alopecia ||| Pruritus
	CHEMBL3039597	D001749	GENTAMICIN	Urinary Bladder Neoplasms	0	0.0545081	D034381 ||| D000740 ||| D058186 ||| D000505 ||| D011537	Hearing Loss ||| Anemia ||| Acute Kidney Injury ||| Alopecia ||| Pruritus
	CHEMBL3039597	D007889	GENTAMICIN	Leiomyoma	0	0.0614114	D034381 ||| D000740 ||| D058186 ||| D000505 ||| D011537	Hearing Loss ||| Anemia ||| Acute Kidney Injury ||| Alopecia ||| Pruritus
	CHEMBL3039597	D018798	GENTAMICIN	Anemia, Iron-Deficiency	0	0.0254891	D034381 ||| D000740 ||| D058186 ||| D000505 ||| D011537	Hearing Loss ||| Anemia ||| Acute Kidney Injury ||| Alopecia ||| Pruritus
	CHEMBL3039597	D000380	GENTAMICIN	Agranulocytosis	0	0.0529918	D000740 ||| D058186 ||| D011537	Anemia ||| Acute Kidney Injury ||| Pruritus
	CHEMBL3039597	D012893	GENTAMICIN	Sleep Wake Disorders	0	0.0382896	D034381 ||| D000740 ||| D058186 ||| D000505 ||| D011537	Hearing Loss ||| Anemia ||| Acute Kidney Injury ||| Alopecia ||| Pruritus
	CHEMBL3039597	D006429	GENTAMICIN	Hemiplegia	0	0.0266388	D000740 ||| D058186 ||| D011537	Anemia ||| Acute Kidney Injury ||| Pruritus
	CHEMBL3039597	D011655	GENTAMICIN	Pulmonary Embolism	0	0.0634938	D034381 ||| D000740 ||| D058186 ||| D000505 ||| D011537	Hearing Loss ||| Anemia ||| Acute Kidney Injury ||| Alopecia ||| Pruritus
	CHEMBL3039597	D009202	GENTAMICIN	Cardiomyopathies	0	0.129701	D034381 ||| D000740 ||| D058186 ||| D000505 ||| D011537	Hearing Loss ||| Anemia ||| Acute Kidney Injury ||| Alopecia ||| Pruritus
	CHEMBL3039597	D013345	GENTAMICIN	Subarachnoid Hemorrhage	0	0.0378605	D034381 ||| D000740 ||| D058186 ||| D000505 ||| D011537	Hearing Loss ||| Anemia ||| Acute Kidney Injury ||| Alopecia ||| Pruritus
	CHEMBL3039597	D002543	GENTAMICIN	Cerebral Hemorrhage	0	0.0698626	D034381 ||| D000740 ||| D058186 ||| D000505 ||| D011537	Hearing Loss ||| Anemia ||| Acute Kidney Injury ||| Alopecia ||| Pruritus
	CHEMBL3039597	D002544	GENTAMICIN	Cerebral Infarction	0	0.0997037	D000740 ||| D058186 ||| D011537	Anemia ||| Acute Kidney Injury ||| Pruritus
	CHEMBL3039597	D050197	GENTAMICIN	Arteriosclerosis	0	0.0368243	D034381 ||| D000740 ||| D058186 ||| D000505 ||| D011537	Hearing Loss ||| Anemia ||| Acute Kidney Injury ||| Alopecia ||| Pruritus
	CHEMBL3039597	D010689	GENTAMICIN	Phlebitis	0	0.0502655	D000740 ||| D058186 ||| D011537	Anemia ||| Acute Kidney Injury ||| Pruritus
	CHEMBL3039597	D006484	GENTAMICIN	Hemorrhoids	0	0.0426118	D034381 ||| D000740 ||| D058186 ||| D000505 ||| D011537	Hearing Loss ||| Anemia ||| Acute Kidney Injury ||| Alopecia ||| Pruritus
	CHEMBL3039597	D007022	GENTAMICIN	Hypotension	0	0.107074	D000740 ||| D058186 ||| D011537	Anemia ||| Acute Kidney Injury ||| Pruritus
	CHEMBL3039597	D012852	GENTAMICIN	Sinusitis	0	0.0473754	D034381 ||| D000740 ||| D058186 ||| D000505 ||| D011537	Hearing Loss ||| Anemia ||| Acute Kidney Injury ||| Alopecia ||| Pruritus
	CHEMBL3039597	D010996	GENTAMICIN	Pleural Effusion	0	0.0715272	D000740 ||| D058186 ||| D011537	Anemia ||| Acute Kidney Injury ||| Pruritus
	CHEMBL3039597	D011030	GENTAMICIN	Pneumothorax	0	0.0142402	D034381 ||| D000740 ||| D058186 ||| D000505 ||| D011537	Hearing Loss ||| Anemia ||| Acute Kidney Injury ||| Alopecia ||| Pruritus
	CHEMBL3039597	D014060	GENTAMICIN	Tongue Diseases	0	0.0747434	D000740 ||| D058186 ||| D011537	Anemia ||| Acute Kidney Injury ||| Pruritus
	CHEMBL3039597	D004941	GENTAMICIN	Esophagitis	0	0.0313576	D000740 ||| D058186 ||| D011537	Anemia ||| Acute Kidney Injury ||| Pruritus
	CHEMBL3039597	D013276	GENTAMICIN	Stomach Ulcer	0	0.0317062	D034381 ||| D000740 ||| D058186 ||| D000505 ||| D011537	Hearing Loss ||| Anemia ||| Acute Kidney Injury ||| Alopecia ||| Pruritus
	CHEMBL3039597	D004415	GENTAMICIN	Dyspepsia	0	0.0148565	D000740 ||| D058186 ||| D011537	Anemia ||| Acute Kidney Injury ||| Pruritus
	CHEMBL3039597	D002769	GENTAMICIN	Cholelithiasis	0	0.0889538	D034381 ||| D000740 ||| D058186 ||| D000505 ||| D011537	Hearing Loss ||| Anemia ||| Acute Kidney Injury ||| Alopecia ||| Pruritus
	CHEMBL3039597	D002764	GENTAMICIN	Cholecystitis	0	0.0156959	D034381 ||| D000740 ||| D058186 ||| D000505 ||| D011537	Hearing Loss ||| Anemia ||| Acute Kidney Injury ||| Alopecia ||| Pruritus
	CHEMBL3039597	D010195	GENTAMICIN	Pancreatitis	0	0.0525004	D034381 ||| D000740 ||| D058186 ||| D000505 ||| D011537	Hearing Loss ||| Anemia ||| Acute Kidney Injury ||| Alopecia ||| Pruritus
	CHEMBL3039597	D008286	GENTAMICIN	Malabsorption Syndromes	0	0.0259316	D000740 ||| D058186 ||| D011537	Anemia ||| Acute Kidney Injury ||| Pruritus
	CHEMBL3039597	D002481	GENTAMICIN	Cellulitis	0	0.140495	D000740 ||| D058186 ||| D011537	Anemia ||| Acute Kidney Injury ||| Pruritus
	CHEMBL3039597	D011537	GENTAMICIN	Pruritus	1	0.0352058	D000740 ||| D058186	Anemia ||| Acute Kidney Injury
	CHEMBL3039597	D008010	GENTAMICIN	Lichen Planus	0	0.0430705	D034381 ||| D000740 ||| D058186 ||| D000505 ||| D011537	Hearing Loss ||| Anemia ||| Acute Kidney Injury ||| Alopecia ||| Pruritus
	CHEMBL3039597	D017492	GENTAMICIN	Keratosis, Seborrheic	0	0.0120391	D034381 ||| D000740 ||| D058186 ||| D000505 ||| D011537	Hearing Loss ||| Anemia ||| Acute Kidney Injury ||| Alopecia ||| Pruritus
	CHEMBL3039597	D011704	GENTAMICIN	Pyelonephritis	0	0.0211591	D000740 ||| D058186 ||| D011537	Anemia ||| Acute Kidney Injury ||| Pruritus
	CHEMBL3039597	D058186	GENTAMICIN	Acute Kidney Injury	1	0.0238787	D000740 ||| D011537	Anemia ||| Pruritus
	CHEMBL3039597	D007676	GENTAMICIN	Kidney Failure, Chronic	0	0.184494	D034381 ||| D000740 ||| D058186 ||| D000505 ||| D011537	Hearing Loss ||| Anemia ||| Acute Kidney Injury ||| Alopecia ||| Pruritus
	CHEMBL3039597	D003556	GENTAMICIN	Cystitis	0	0.0643839	D034381 ||| D000740 ||| D058186 ||| D000505 ||| D011537	Hearing Loss ||| Anemia ||| Acute Kidney Injury ||| Alopecia ||| Pruritus
	CHEMBL3039597	D011470	GENTAMICIN	Prostatic Hyperplasia	0	0.0132393	D034381 ||| D000740 ||| D058186 ||| D000505 ||| D011537	Hearing Loss ||| Anemia ||| Acute Kidney Injury ||| Alopecia ||| Pruritus
	CHEMBL3039597	D011472	GENTAMICIN	Prostatitis	0	0.0607343	D000740 ||| D058186 ||| D011537	Anemia ||| Acute Kidney Injury ||| Pruritus
	CHEMBL3039597	D005348	GENTAMICIN	Fibrocystic Breast Disease	0	0.0394723	D000740 ||| D058186 ||| D011537	Anemia ||| Acute Kidney Injury ||| Pruritus
	CHEMBL3039597	D006177	GENTAMICIN	Gynecomastia	0	0.0304606	D034381 ||| D000740 ||| D058186 ||| D000505 ||| D011537	Hearing Loss ||| Anemia ||| Acute Kidney Injury ||| Alopecia ||| Pruritus
	CHEMBL3039597	D004715	GENTAMICIN	Endometriosis	0	0.0478658	D034381 ||| D000740 ||| D058186 ||| D000505 ||| D011537	Hearing Loss ||| Anemia ||| Acute Kidney Injury ||| Alopecia ||| Pruritus
	CHEMBL3039597	D003680	GENTAMICIN	Deglutition Disorders	0	0.0241699	D000740 ||| D058186 ||| D011537	Anemia ||| Acute Kidney Injury ||| Pruritus
	CHEMBL3039597	D001201	GENTAMICIN	Ascites	0	0.0987988	D000740 ||| D058186 ||| D011537	Anemia ||| Acute Kidney Injury ||| Pruritus
	CHEMBL3039597	D005076	GENTAMICIN	Exanthema	0	0.0288847	D000740 ||| D058186 ||| D011537	Anemia ||| Acute Kidney Injury ||| Pruritus
	CHEMBL3039597	D014717	GENTAMICIN	Vertigo	0	0.0400949	D034381 ||| D000740 ||| D058186 ||| D000505 ||| D011537	Hearing Loss ||| Anemia ||| Acute Kidney Injury ||| Alopecia ||| Pruritus
	CHEMBL3039597	D013575	GENTAMICIN	Syncope	0	0.0893991	D000740 ||| D058186 ||| D011537	Anemia ||| Acute Kidney Injury ||| Pruritus
	CHEMBL3039597	D007766	GENTAMICIN	Lacrimal Apparatus Diseases	0	0.0239371	D000740 ||| D058186 ||| D011537	Anemia ||| Acute Kidney Injury ||| Pruritus
	CHEMBL3039597	D006471	GENTAMICIN	Gastrointestinal Hemorrhage	0	0.0985671	D000740 ||| D058186 ||| D011537	Anemia ||| Acute Kidney Injury ||| Pruritus
	CHEMBL3039597	D010437	GENTAMICIN	Peptic Ulcer	0	0.0414827	D034381 ||| D000740 ||| D058186 ||| D000505 ||| D011537	Hearing Loss ||| Anemia ||| Acute Kidney Injury ||| Alopecia ||| Pruritus
	CHEMBL3039597	D005921	GENTAMICIN	Glomerulonephritis	0	0.2441	D034381 ||| D000740 ||| D058186 ||| D000505 ||| D011537	Hearing Loss ||| Anemia ||| Acute Kidney Injury ||| Alopecia ||| Pruritus
	CHEMBL3039597	D006333	GENTAMICIN	Heart Failure	0	0.0438537	D034381 ||| D000740 ||| D058186 ||| D000505 ||| D011537	Hearing Loss ||| Anemia ||| Acute Kidney Injury ||| Alopecia ||| Pruritus
	CHEMBL3039597	D006547	GENTAMICIN	Hernia	0	0.0577274	D034381 ||| D000740 ||| D058186 ||| D000505 ||| D011537	Hearing Loss ||| Anemia ||| Acute Kidney Injury ||| Alopecia ||| Pruritus
	CHEMBL3039597	D006689	GENTAMICIN	Hodgkin Disease	0	0.00544085	D034381 ||| D000740 ||| D058186 ||| D000505 ||| D011537	Hearing Loss ||| Anemia ||| Acute Kidney Injury ||| Alopecia ||| Pruritus
	CHEMBL3039597	D008113	GENTAMICIN	Liver Neoplasms	0	0.0583755	D034381 ||| D000740 ||| D058186 ||| D000505 ||| D011537	Hearing Loss ||| Anemia ||| Acute Kidney Injury ||| Alopecia ||| Pruritus
	CHEMBL3039597	D010051	GENTAMICIN	Ovarian Neoplasms	0	0.0116158	D034381 ||| D000740 ||| D058186 ||| D000505 ||| D011537	Hearing Loss ||| Anemia ||| Acute Kidney Injury ||| Alopecia ||| Pruritus
	CHEMBL3039597	D011471	GENTAMICIN	Prostatic Neoplasms	0	0.0663241	D034381 ||| D000740 ||| D058186 ||| D000505 ||| D011537	Hearing Loss ||| Anemia ||| Acute Kidney Injury ||| Alopecia ||| Pruritus
	CHEMBL3039597	D000647	GENTAMICIN	Amnesia	0	0.0496677	D034381 ||| D000740 ||| D058186 ||| D000505 ||| D011537	Hearing Loss ||| Anemia ||| Acute Kidney Injury ||| Alopecia ||| Pruritus
	CHEMBL3039597	D007951	GENTAMICIN	Leukemia, Myeloid	0	0.0692378	D000740 ||| D058186 ||| D011537	Anemia ||| Acute Kidney Injury ||| Pruritus
	CHEMBL3039597	D000152	GENTAMICIN	Acne Vulgaris	0	0.109868	D034381 ||| D000740 ||| D058186 ||| D000505 ||| D011537	Hearing Loss ||| Anemia ||| Acute Kidney Injury ||| Alopecia ||| Pruritus
	CHEMBL3039597	D000740	GENTAMICIN	Anemia	1	0.0194952	D034381 ||| D058186 ||| D000505 ||| D011537	Hearing Loss ||| Acute Kidney Injury ||| Alopecia ||| Pruritus
	CHEMBL3039597	D001064	GENTAMICIN	Appendicitis	0	0.0690469	D034381 ||| D000740 ||| D058186 ||| D000505 ||| D011537	Hearing Loss ||| Anemia ||| Acute Kidney Injury ||| Alopecia ||| Pruritus
	CHEMBL3039597	D003248	GENTAMICIN	Constipation	0	0.0362992	D034381 ||| D000740 ||| D058186 ||| D000505 ||| D011537	Hearing Loss ||| Anemia ||| Acute Kidney Injury ||| Alopecia ||| Pruritus
	CHEMBL3039597	D015352	GENTAMICIN	Dry Eye Syndromes	0	0.0407459	D034381 ||| D000740 ||| D058186 ||| D000505 ||| D011537	Hearing Loss ||| Anemia ||| Acute Kidney Injury ||| Alopecia ||| Pruritus
	CHEMBL3039597	D004381	GENTAMICIN	Duodenal Ulcer	0	0.0480631	D034381 ||| D000740 ||| D058186 ||| D000505 ||| D011537	Hearing Loss ||| Anemia ||| Acute Kidney Injury ||| Alopecia ||| Pruritus
	CHEMBL3039597	D015837	GENTAMICIN	Vestibular Diseases	0	0.0677563	D000740 ||| D058186 ||| D011537	Anemia ||| Acute Kidney Injury ||| Pruritus
	CHEMBL3039597	D005705	GENTAMICIN	Gallbladder Diseases	0	0.0185966	D034381 ||| D000740 ||| D058186 ||| D000505 ||| D011537	Hearing Loss ||| Anemia ||| Acute Kidney Injury ||| Alopecia ||| Pruritus
	CHEMBL3039597	D006073	GENTAMICIN	Gout	0	0.0356754	D034381 ||| D000740 ||| D058186 ||| D000505 ||| D011537	Hearing Loss ||| Anemia ||| Acute Kidney Injury ||| Alopecia ||| Pruritus
	CHEMBL3039597	D001145	GENTAMICIN	Arrhythmias, Cardiac	0	0.038396	D034381 ||| D000740 ||| D058186 ||| D000505 ||| D011537	Hearing Loss ||| Anemia ||| Acute Kidney Injury ||| Alopecia ||| Pruritus
	CHEMBL3039597	D043183	GENTAMICIN	Irritable Bowel Syndrome	0	0.0263068	D034381 ||| D000740 ||| D058186 ||| D000505 ||| D011537	Hearing Loss ||| Anemia ||| Acute Kidney Injury ||| Alopecia ||| Pruritus
	CHEMBL3039597	D001851	GENTAMICIN	Bone Diseases, Metabolic	0	0.0537056	D000740 ||| D058186 ||| D011537	Anemia ||| Acute Kidney Injury ||| Pruritus
	CHEMBL3039597	D010024	GENTAMICIN	Osteoporosis	0	0.0475707	D034381 ||| D000740 ||| D058186 ||| D000505 ||| D011537	Hearing Loss ||| Anemia ||| Acute Kidney Injury ||| Alopecia ||| Pruritus
	CHEMBL3039597	D009443	GENTAMICIN	Neuritis	0	0.0373369	D000740 ||| D058186 ||| D011537	Anemia ||| Acute Kidney Injury ||| Pruritus
	CHEMBL3039597	D010538	GENTAMICIN	Peritonitis	0	0.0245523	D034381 ||| D000740 ||| D058186 ||| D000505 ||| D011537	Hearing Loss ||| Anemia ||| Acute Kidney Injury ||| Alopecia ||| Pruritus
	CHEMBL3039597	D010998	GENTAMICIN	Pleurisy	0	0.0819662	D000740 ||| D058186 ||| D011537	Anemia ||| Acute Kidney Injury ||| Pruritus
	CHEMBL3039597	D011565	GENTAMICIN	Psoriasis	0	0.121367	D034381 ||| D000740 ||| D058186 ||| D000505 ||| D011537	Hearing Loss ||| Anemia ||| Acute Kidney Injury ||| Alopecia ||| Pruritus
	CHEMBL3039597	D012163	GENTAMICIN	Retinal Detachment	0	0.0410986	D034381 ||| D000740 ||| D058186 ||| D000505 ||| D011537	Hearing Loss ||| Anemia ||| Acute Kidney Injury ||| Alopecia ||| Pruritus
	CHEMBL3039597	D012393	GENTAMICIN	Rosacea	0	0.0124566	D034381 ||| D000740 ||| D058186 ||| D000505 ||| D011537	Hearing Loss ||| Anemia ||| Acute Kidney Injury ||| Alopecia ||| Pruritus
	CHEMBL3039597	D006042	GENTAMICIN	Goiter	0	0.0392759	D034381 ||| D000740 ||| D058186 ||| D000505 ||| D011537	Hearing Loss ||| Anemia ||| Acute Kidney Injury ||| Alopecia ||| Pruritus
	CHEMBL3039597	D002546	GENTAMICIN	Ischemic Attack, Transient	0	0.0717753	D000740 ||| D058186 ||| D011537	Anemia ||| Acute Kidney Injury ||| Pruritus
	CHEMBL3039597	D000083242	GENTAMICIN	Ischemic Stroke	0	0.037094	D034381 ||| D000740 ||| D058186 ||| D000505 ||| D011537	Hearing Loss ||| Anemia ||| Acute Kidney Injury ||| Alopecia ||| Pruritus
	CHEMBL3039597	D012891	GENTAMICIN	Sleep Apnea Syndromes	0	0.0527872	D034381 ||| D000740 ||| D058186 ||| D000505 ||| D011537	Hearing Loss ||| Anemia ||| Acute Kidney Injury ||| Alopecia ||| Pruritus
	CHEMBL3039597	D013921	GENTAMICIN	Thrombocytopenia	0	0.0168223	D000740 ||| D058186 ||| D011537	Anemia ||| Acute Kidney Injury ||| Pruritus
	CHEMBL3039597	D015179	GENTAMICIN	Colorectal Neoplasms	0	0.0781963	D034381 ||| D000740 ||| D000505	Hearing Loss ||| Anemia ||| Alopecia
	CHEMBL3039597	D006627	GENTAMICIN	Hirschsprung Disease	0	0.0336671	D034381 ||| D000740 ||| D000505	Hearing Loss ||| Anemia ||| Alopecia
	CHEMBL3039597	D013964	GENTAMICIN	Thyroid Neoplasms	0	0.037199	D034381 ||| D000740 ||| D000505	Hearing Loss ||| Anemia ||| Alopecia
	CHEMBL3039597	D010001	GENTAMICIN	Osteitis Deformans	0	0.0371623	D034381 ||| D000740 ||| D000505	Hearing Loss ||| Anemia ||| Alopecia
	CHEMBL3039597	D007018	GENTAMICIN	Hypopituitarism	0	0.0237644	D034381 ||| D000740 ||| D000505	Hearing Loss ||| Anemia ||| Alopecia
	CHEMBL3039597	D020246	GENTAMICIN	Venous Thrombosis	0	0.041698	D034381 ||| D000740 ||| D000505	Hearing Loss ||| Anemia ||| Alopecia
	CHEMBL3039597	D000075224	GENTAMICIN	Cardiac Conduction System Disease	0	0.0693925	D000740 ||| D058186 ||| D011537	Anemia ||| Acute Kidney Injury ||| Pruritus
	CHEMBL3039597	D003731	GENTAMICIN	Dental Caries	0	0.0687612	D034381 ||| D000740 ||| D058186 ||| D000505 ||| D011537	Hearing Loss ||| Anemia ||| Acute Kidney Injury ||| Alopecia ||| Pruritus
	CHEMBL3039597	D005242	GENTAMICIN	Fecal Incontinence	0	0.090782	D000740 ||| D058186 ||| D011537	Anemia ||| Acute Kidney Injury ||| Pruritus
	CHEMBL3039597	D016055	GENTAMICIN	Urinary Retention	0	0.0473797	D000740 ||| D058186 ||| D011537	Anemia ||| Acute Kidney Injury ||| Pruritus
	CHEMBL3039597	D011141	GENTAMICIN	Polyuria	0	0.0537219	D000740 ||| D058186 ||| D011537	Anemia ||| Acute Kidney Injury ||| Pruritus
	CHEMBL3039597	D007762	GENTAMICIN	Labyrinthitis	0	0.0227141	D000740 ||| D058186 ||| D011537	Anemia ||| Acute Kidney Injury ||| Pruritus
	CHEMBL3039597	D012878	GENTAMICIN	Skin Neoplasms	0	0.037809	D000740 ||| D058186 ||| D011537	Anemia ||| Acute Kidney Injury ||| Pruritus
	CHEMBL3039597	D009260	GENTAMICIN	Nail Diseases	0	0.053325	D000740 ||| D058186 ||| D011537	Anemia ||| Acute Kidney Injury ||| Pruritus
	CHEMBL3039597	D016491	GENTAMICIN	Peripheral Vascular Diseases	0	0.0810437	D000740 ||| D058186 ||| D011537	Anemia ||| Acute Kidney Injury ||| Pruritus
	CHEMBL3039597	D011111	GENTAMICIN	Polymyalgia Rheumatica	0	0.104806	D000740 ||| D058186 ||| D011537	Anemia ||| Acute Kidney Injury ||| Pruritus
	CHEMBL3039597	D013118	GENTAMICIN	Spinal Cord Diseases	0	0.1094	D034381 ||| D000740 ||| D058186 ||| D000505 ||| D011537	Hearing Loss ||| Anemia ||| Acute Kidney Injury ||| Alopecia ||| Pruritus
	CHEMBL3039597	D014581	GENTAMICIN	Urticaria	0	0.089835	D034381 ||| D000740 ||| D058186 ||| D000505 ||| D011537	Hearing Loss ||| Anemia ||| Acute Kidney Injury ||| Alopecia ||| Pruritus
	CHEMBL3039597	D014648	GENTAMICIN	Varicose Veins	0	0.0769953	D034381 ||| D000740 ||| D058186 ||| D000505 ||| D011537	Hearing Loss ||| Anemia ||| Acute Kidney Injury ||| Alopecia ||| Pruritus
	CHEMBL3039597	D010031	GENTAMICIN	Otitis	0	0.109798	D034381 ||| D000740 ||| D058186 ||| D000505 ||| D011537	Hearing Loss ||| Anemia ||| Acute Kidney Injury ||| Alopecia ||| Pruritus
	CHEMBL3039597	D019966	GENTAMICIN	Substance-Related Disorders	0	0.076322	D000740 ||| D058186 ||| D011537	Anemia ||| Acute Kidney Injury ||| Pruritus
	CHEMBL3039597	D015155	GENTAMICIN	Esophageal Spasm, Diffuse	0	0.0636807	D034381 ||| D000740 ||| D058186 ||| D000505 ||| D011537	Hearing Loss ||| Anemia ||| Acute Kidney Injury ||| Alopecia ||| Pruritus
	CHEMBL376140	D001289	TIGECYCLINE	Attention Deficit Disorder with Hyperactivity	0	0.0332794	D010195 ||| D000740	Pancreatitis ||| Anemia
	CHEMBL376140	D001008	TIGECYCLINE	Anxiety Disorders	0	0.0187023	D010195 ||| D004415 ||| D000740 ||| D011537	Pancreatitis ||| Dyspepsia ||| Anemia ||| Pruritus
	CHEMBL376140	D013313	TIGECYCLINE	Stress Disorders, Post-Traumatic	0	0.0112834	D010195 ||| D000740	Pancreatitis ||| Anemia
	CHEMBL376140	D000856	TIGECYCLINE	Anorexia Nervosa	0	0.0233356	D010195 ||| D000740	Pancreatitis ||| Anemia
	CHEMBL376140	D015228	TIGECYCLINE	Hypertriglyceridemia	0	0.0370223	D010195 ||| D000740	Pancreatitis ||| Anemia
	CHEMBL376140	D003324	TIGECYCLINE	Coronary Artery Disease	0	0.0587573	D010195 ||| D004415 ||| D000740 ||| D011537	Pancreatitis ||| Dyspepsia ||| Anemia ||| Pruritus
	CHEMBL376140	D009765	TIGECYCLINE	Obesity	0	0.0434006	D010195 ||| D004415 ||| D000740 ||| D011537	Pancreatitis ||| Dyspepsia ||| Anemia ||| Pruritus
	CHEMBL376140	D010300	TIGECYCLINE	Parkinson Disease	0	0.012603	D010195 ||| D004415 ||| D000740 ||| D011537	Pancreatitis ||| Dyspepsia ||| Anemia ||| Pruritus
	CHEMBL376140	D013771	TIGECYCLINE	Tetralogy of Fallot	0	0.0830704	D010195 ||| D000740	Pancreatitis ||| Anemia
	CHEMBL376140	D001172	TIGECYCLINE	Arthritis, Rheumatoid	0	0.0324245	D010195 ||| D004415 ||| D000740 ||| D011537	Pancreatitis ||| Dyspepsia ||| Anemia ||| Pruritus
	CHEMBL376140	D003424	TIGECYCLINE	Crohn Disease	0	0.00683637	D010195 ||| D000740	Pancreatitis ||| Anemia
	CHEMBL376140	D003093	TIGECYCLINE	Colitis, Ulcerative	0	0.121826	D010195 ||| D000740	Pancreatitis ||| Anemia
	CHEMBL376140	D015212	TIGECYCLINE	Inflammatory Bowel Diseases	0	0.0366652	D010195 ||| D004415 ||| D000740 ||| D011537	Pancreatitis ||| Dyspepsia ||| Anemia ||| Pruritus
	CHEMBL376140	D002761	TIGECYCLINE	Cholangitis	0	0.0645253	D010195 ||| D000740	Pancreatitis ||| Anemia
	CHEMBL376140	D017098	TIGECYCLINE	IgA Deficiency	0	0.0194654	D010195 ||| D000740	Pancreatitis ||| Anemia
	CHEMBL376140	D008268	TIGECYCLINE	Macular Degeneration	0	0.058143	D010195 ||| D004415 ||| D000740 ||| D011537	Pancreatitis ||| Dyspepsia ||| Anemia ||| Pruritus
	CHEMBL376140	D034381	TIGECYCLINE	Hearing Loss	0	0.0644385	D010195 ||| D000740	Pancreatitis ||| Anemia
	CHEMBL376140	D000505	TIGECYCLINE	Alopecia	0	0.0203505	D010195 ||| D000740	Pancreatitis ||| Anemia
	CHEMBL376140	D019226	TIGECYCLINE	Oral Ulcer	0	0.0442098	D010195 ||| D000740	Pancreatitis ||| Anemia
	CHEMBL376140	D000787	TIGECYCLINE	Angina Pectoris	0	0.046172	D010195 ||| D004415 ||| D000740 ||| D011537	Pancreatitis ||| Dyspepsia ||| Anemia ||| Pruritus
	CHEMBL376140	D065631	TIGECYCLINE	Rhinitis, Allergic	0	0.0196331	D010195 ||| D004415 ||| D000740 ||| D011537	Pancreatitis ||| Dyspepsia ||| Anemia ||| Pruritus
	CHEMBL376140	D001249	TIGECYCLINE	Asthma	0	0.0721925	D010195 ||| D004415 ||| D000740 ||| D011537	Pancreatitis ||| Dyspepsia ||| Anemia ||| Pruritus
	CHEMBL376140	D005764	TIGECYCLINE	Gastroesophageal Reflux	0	0.0681718	D010195 ||| D004415 ||| D000740 ||| D011537	Pancreatitis ||| Dyspepsia ||| Anemia ||| Pruritus
	CHEMBL376140	D007037	TIGECYCLINE	Hypothyroidism	0	0.0162193	D010195 ||| D000740	Pancreatitis ||| Anemia
	CHEMBL376140	D008881	TIGECYCLINE	Migraine Disorders	0	0.0580286	D010195 ||| D004415 ||| D000740 ||| D011537	Pancreatitis ||| Dyspepsia ||| Anemia ||| Pruritus
	CHEMBL376140	D004485	TIGECYCLINE	Eczema	0	0.0301097	D010195 ||| D004415 ||| D000740 ||| D011537	Pancreatitis ||| Dyspepsia ||| Anemia ||| Pruritus
	CHEMBL376140	D006937	TIGECYCLINE	Hypercholesterolemia	0	0.0498946	D010195 ||| D004415 ||| D000740 ||| D011537	Pancreatitis ||| Dyspepsia ||| Anemia ||| Pruritus
	CHEMBL376140	D012626	TIGECYCLINE	Sebaceous Gland Neoplasms	0	0.0147485	D010195 ||| D000740	Pancreatitis ||| Anemia
	CHEMBL376140	D001943	TIGECYCLINE	Breast Neoplasms	0	0.0251821	D010195 ||| D004415 ||| D000740 ||| D011537	Pancreatitis ||| Dyspepsia ||| Anemia ||| Pruritus
	CHEMBL376140	D002280	TIGECYCLINE	Carcinoma, Basal Cell	0	0.0189107	D010195 ||| D004415 ||| D000740 ||| D011537	Pancreatitis ||| Dyspepsia ||| Anemia ||| Pruritus
	CHEMBL376140	D000230	TIGECYCLINE	Adenocarcinoma	0	0.0415106	D010195 ||| D000740	Pancreatitis ||| Anemia
	CHEMBL376140	D002386	TIGECYCLINE	Cataract	0	0.0592208	D010195 ||| D004415 ||| D000740 ||| D011537	Pancreatitis ||| Dyspepsia ||| Anemia ||| Pruritus
	CHEMBL376140	D006552	TIGECYCLINE	Hernia, Inguinal	0	0.0666721	D010195 ||| D004415 ||| D000740 ||| D011537	Pancreatitis ||| Dyspepsia ||| Anemia ||| Pruritus
	CHEMBL376140	D012005	TIGECYCLINE	Rectal Prolapse	0	0.0404162	D010195 ||| D000740	Pancreatitis ||| Anemia
	CHEMBL376140	D014029	TIGECYCLINE	Tobacco Use Disorder	0	0.0316706	D010195 ||| D000740	Pancreatitis ||| Anemia
	CHEMBL376140	D009203	TIGECYCLINE	Myocardial Infarction	0	0.0189245	D010195 ||| D004415 ||| D000740 ||| D011537	Pancreatitis ||| Dyspepsia ||| Anemia ||| Pruritus
	CHEMBL376140	D005756	TIGECYCLINE	Gastritis	0	0.0698856	D010195 ||| D004415 ||| D000740 ||| D011537	Pancreatitis ||| Dyspepsia ||| Anemia ||| Pruritus
	CHEMBL376140	D006548	TIGECYCLINE	Hernia, Diaphragmatic	0	0.0437658	D010195 ||| D004415 ||| D000740 ||| D011537	Pancreatitis ||| Dyspepsia ||| Anemia ||| Pruritus
	CHEMBL376140	D000076385	TIGECYCLINE	Diverticular Diseases	0	0.0281232	D010195 ||| D000740	Pancreatitis ||| Anemia
	CHEMBL376140	D007319	TIGECYCLINE	Sleep Initiation and Maintenance Disorders	0	0.0868012	D010195 ||| D004415 ||| D000740 ||| D011537	Pancreatitis ||| Dyspepsia ||| Anemia ||| Pruritus
	CHEMBL376140	D009290	TIGECYCLINE	Narcolepsy	0	0.0250794	D010195 ||| D004415 ||| D000740 ||| D011537	Pancreatitis ||| Dyspepsia ||| Anemia ||| Pruritus
	CHEMBL376140	D003922	TIGECYCLINE	Diabetes Mellitus, Type 1	0	0.100717	D010195 ||| D000740	Pancreatitis ||| Anemia
	CHEMBL376140	D002446	TIGECYCLINE	Celiac Disease	0	0.00976015	D010195 ||| D000740	Pancreatitis ||| Anemia
	CHEMBL376140	D008105	TIGECYCLINE	Liver Cirrhosis, Biliary	0	0.0319298	D010195 ||| D000740	Pancreatitis ||| Anemia
	CHEMBL376140	D014820	TIGECYCLINE	Vitiligo	0	0.144015	D010195 ||| D000740	Pancreatitis ||| Anemia
	CHEMBL376140	D009798	TIGECYCLINE	Ocular Hypertension	0	0.016637	D010195 ||| D000740	Pancreatitis ||| Anemia
	CHEMBL376140	D009447	TIGECYCLINE	Neuroblastoma	0	0.0102001	D010195 ||| D000740	Pancreatitis ||| Anemia
	CHEMBL376140	D012559	TIGECYCLINE	Schizophrenia	0	0.0737544	D010195 ||| D004415 ||| D000740 ||| D011537	Pancreatitis ||| Dyspepsia ||| Anemia ||| Pruritus
	CHEMBL376140	D000690	TIGECYCLINE	Amyotrophic Lateral Sclerosis	0	0.104485	D010195 ||| D000740	Pancreatitis ||| Anemia
	CHEMBL376140	D008180	TIGECYCLINE	Lupus Erythematosus, Systemic	0	0.0927184	D010195 ||| D004415 ||| D000740 ||| D011537	Pancreatitis ||| Dyspepsia ||| Anemia ||| Pruritus
	CHEMBL376140	D000437	TIGECYCLINE	Alcoholism	0	0.0155648	D010195 ||| D000740	Pancreatitis ||| Anemia
	CHEMBL376140	D000067877	TIGECYCLINE	Autism Spectrum Disorder	0	0.042614	D010195 ||| D000740	Pancreatitis ||| Anemia
	CHEMBL376140	D001714	TIGECYCLINE	Bipolar Disorder	0	0.0529856	D010195 ||| D004415 ||| D000740 ||| D011537	Pancreatitis ||| Dyspepsia ||| Anemia ||| Pruritus
	CHEMBL376140	D009771	TIGECYCLINE	Obsessive-Compulsive Disorder	0	0.0222658	D010195 ||| D000740	Pancreatitis ||| Anemia
	CHEMBL376140	D003924	TIGECYCLINE	Diabetes Mellitus, Type 2	0	0.0281771	D010195 ||| D000740	Pancreatitis ||| Anemia
	CHEMBL376140	D000544	TIGECYCLINE	Alzheimer Disease	0	0.0554113	D010195 ||| D000740	Pancreatitis ||| Anemia
	CHEMBL376140	D004827	TIGECYCLINE	Epilepsy	0	0.0753316	D010195 ||| D004415 ||| D000740 ||| D011537	Pancreatitis ||| Dyspepsia ||| Anemia ||| Pruritus
	CHEMBL376140	D005901	TIGECYCLINE	Glaucoma	0	0.0193397	D010195 ||| D004415 ||| D000740 ||| D011537	Pancreatitis ||| Dyspepsia ||| Anemia ||| Pruritus
	CHEMBL376140	D051436	TIGECYCLINE	Renal Insufficiency, Chronic	0	0.166141	D010195 ||| D000740	Pancreatitis ||| Anemia
	CHEMBL376140	D013167	TIGECYCLINE	Spondylitis, Ankylosing	0	0.02943	D010195 ||| D000740	Pancreatitis ||| Anemia
	CHEMBL376140	D003863	TIGECYCLINE	Depression	0	0.0424445	D010195 ||| D004415 ||| D000740 ||| D011537	Pancreatitis ||| Dyspepsia ||| Anemia ||| Pruritus
	CHEMBL376140	D010003	TIGECYCLINE	Osteoarthritis	0	0.0154188	D010195 ||| D004415 ||| D000740 ||| D011537	Pancreatitis ||| Dyspepsia ||| Anemia ||| Pruritus
	CHEMBL376140	D000419	TIGECYCLINE	Albuminuria	0	0.0231099	D010195 ||| D000740	Pancreatitis ||| Anemia
	CHEMBL376140	D001281	TIGECYCLINE	Atrial Fibrillation	0	0.0219324	D010195 ||| D004415 ||| D000740 ||| D011537	Pancreatitis ||| Dyspepsia ||| Anemia ||| Pruritus
	CHEMBL376140	D006973	TIGECYCLINE	Hypertension	0	0.0195508	D010195 ||| D004415 ||| D000740 ||| D011537	Pancreatitis ||| Dyspepsia ||| Anemia ||| Pruritus
	CHEMBL376140	D006327	TIGECYCLINE	Heart Block	0	0.0415714	D010195 ||| D004415 ||| D000740 ||| D011537	Pancreatitis ||| Dyspepsia ||| Anemia ||| Pruritus
	CHEMBL376140	D055623	TIGECYCLINE	Keratosis, Actinic	0	0.0371329	D010195 ||| D004415 ||| D000740 ||| D011537	Pancreatitis ||| Dyspepsia ||| Anemia ||| Pruritus
	CHEMBL376140	D001991	TIGECYCLINE	Bronchitis	0	0.0389844	D010195 ||| D004415 ||| D000740 ||| D011537	Pancreatitis ||| Dyspepsia ||| Anemia ||| Pruritus
	CHEMBL376140	D008175	TIGECYCLINE	Lung Neoplasms	0	0.0117482	D010195 ||| D004415 ||| D000740 ||| D011537	Pancreatitis ||| Dyspepsia ||| Anemia ||| Pruritus
	CHEMBL376140	D008545	TIGECYCLINE	Melanoma	0	0.0324738	D010195 ||| D004415 ||| D000740 ||| D011537	Pancreatitis ||| Dyspepsia ||| Anemia ||| Pruritus
	CHEMBL376140	D008228	TIGECYCLINE	Lymphoma, Non-Hodgkin	0	0.0359692	D010195 ||| D004415 ||| D000740 ||| D011537	Pancreatitis ||| Dyspepsia ||| Anemia ||| Pruritus
	CHEMBL376140	D002294	TIGECYCLINE	Carcinoma, Squamous Cell	0	0.0590191	D010195 ||| D004415 ||| D000740 ||| D011537	Pancreatitis ||| Dyspepsia ||| Anemia ||| Pruritus
	CHEMBL376140	D002349	TIGECYCLINE	Carpal Tunnel Syndrome	0	0.0563483	D010195 ||| D004415 ||| D000740 ||| D011537	Pancreatitis ||| Dyspepsia ||| Anemia ||| Pruritus
	CHEMBL376140	D016883	TIGECYCLINE	Diabetic Ketoacidosis	0	0.0388184	D010195 ||| D004415 ||| D000740 ||| D011537	Pancreatitis ||| Dyspepsia ||| Anemia ||| Pruritus
	CHEMBL376140	D001749	TIGECYCLINE	Urinary Bladder Neoplasms	0	0.0236471	D010195 ||| D004415 ||| D000740 ||| D011537	Pancreatitis ||| Dyspepsia ||| Anemia ||| Pruritus
	CHEMBL376140	D007889	TIGECYCLINE	Leiomyoma	0	0.0618118	D010195 ||| D004415 ||| D000740 ||| D011537	Pancreatitis ||| Dyspepsia ||| Anemia ||| Pruritus
	CHEMBL376140	D018798	TIGECYCLINE	Anemia, Iron-Deficiency	0	0.033931	D010195 ||| D004415 ||| D000740 ||| D011537	Pancreatitis ||| Dyspepsia ||| Anemia ||| Pruritus
	CHEMBL376140	D000380	TIGECYCLINE	Agranulocytosis	0	0.0354318	D010195 ||| D004415 ||| D000740 ||| D011537	Pancreatitis ||| Dyspepsia ||| Anemia ||| Pruritus
	CHEMBL376140	D012893	TIGECYCLINE	Sleep Wake Disorders	0	0.0218794	D010195 ||| D004415 ||| D000740 ||| D011537	Pancreatitis ||| Dyspepsia ||| Anemia ||| Pruritus
	CHEMBL376140	D006429	TIGECYCLINE	Hemiplegia	0	0.0822682	D010195 ||| D004415 ||| D000740 ||| D011537	Pancreatitis ||| Dyspepsia ||| Anemia ||| Pruritus
	CHEMBL376140	D011655	TIGECYCLINE	Pulmonary Embolism	0	0.0932933	D010195 ||| D004415 ||| D000740 ||| D011537	Pancreatitis ||| Dyspepsia ||| Anemia ||| Pruritus
	CHEMBL376140	D009202	TIGECYCLINE	Cardiomyopathies	0	0.022689	D010195 ||| D004415 ||| D000740 ||| D011537	Pancreatitis ||| Dyspepsia ||| Anemia ||| Pruritus
	CHEMBL376140	D013345	TIGECYCLINE	Subarachnoid Hemorrhage	0	0.0468353	D010195 ||| D004415 ||| D000740 ||| D011537	Pancreatitis ||| Dyspepsia ||| Anemia ||| Pruritus
	CHEMBL376140	D002543	TIGECYCLINE	Cerebral Hemorrhage	0	0.0146929	D010195 ||| D004415 ||| D000740 ||| D011537	Pancreatitis ||| Dyspepsia ||| Anemia ||| Pruritus
	CHEMBL376140	D002544	TIGECYCLINE	Cerebral Infarction	0	0.0693412	D010195 ||| D004415 ||| D000740 ||| D011537	Pancreatitis ||| Dyspepsia ||| Anemia ||| Pruritus
	CHEMBL376140	D050197	TIGECYCLINE	Arteriosclerosis	0	0.0837655	D010195 ||| D004415 ||| D000740 ||| D011537	Pancreatitis ||| Dyspepsia ||| Anemia ||| Pruritus
	CHEMBL376140	D010689	TIGECYCLINE	Phlebitis	0	0.130405	D010195 ||| D004415 ||| D000740 ||| D011537	Pancreatitis ||| Dyspepsia ||| Anemia ||| Pruritus
	CHEMBL376140	D006484	TIGECYCLINE	Hemorrhoids	0	0.052603	D010195 ||| D004415 ||| D000740 ||| D011537	Pancreatitis ||| Dyspepsia ||| Anemia ||| Pruritus
	CHEMBL376140	D007022	TIGECYCLINE	Hypotension	0	0.091942	D010195 ||| D004415 ||| D000740 ||| D011537	Pancreatitis ||| Dyspepsia ||| Anemia ||| Pruritus
	CHEMBL376140	D012852	TIGECYCLINE	Sinusitis	0	0.0537667	D010195 ||| D004415 ||| D000740 ||| D011537	Pancreatitis ||| Dyspepsia ||| Anemia ||| Pruritus
	CHEMBL376140	D010996	TIGECYCLINE	Pleural Effusion	0	0.0148069	D010195 ||| D004415 ||| D000740 ||| D011537	Pancreatitis ||| Dyspepsia ||| Anemia ||| Pruritus
	CHEMBL376140	D011030	TIGECYCLINE	Pneumothorax	0	0.076166	D010195 ||| D004415 ||| D000740 ||| D011537	Pancreatitis ||| Dyspepsia ||| Anemia ||| Pruritus
	CHEMBL376140	D014060	TIGECYCLINE	Tongue Diseases	0	0.0670855	D010195 ||| D004415 ||| D000740 ||| D011537	Pancreatitis ||| Dyspepsia ||| Anemia ||| Pruritus
	CHEMBL376140	D004941	TIGECYCLINE	Esophagitis	0	0.0668954	D010195 ||| D004415 ||| D000740 ||| D011537	Pancreatitis ||| Dyspepsia ||| Anemia ||| Pruritus
	CHEMBL376140	D013276	TIGECYCLINE	Stomach Ulcer	0	0.0893396	D010195 ||| D004415 ||| D000740 ||| D011537	Pancreatitis ||| Dyspepsia ||| Anemia ||| Pruritus
	CHEMBL376140	D004415	TIGECYCLINE	Dyspepsia	1	0.00748875	D010195 ||| D000740 ||| D011537	Pancreatitis ||| Anemia ||| Pruritus
	CHEMBL376140	D002769	TIGECYCLINE	Cholelithiasis	0	0.23678	D010195 ||| D004415 ||| D000740 ||| D011537	Pancreatitis ||| Dyspepsia ||| Anemia ||| Pruritus
	CHEMBL376140	D002764	TIGECYCLINE	Cholecystitis	0	0.123028	D010195 ||| D004415 ||| D000740 ||| D011537	Pancreatitis ||| Dyspepsia ||| Anemia ||| Pruritus
	CHEMBL376140	D010195	TIGECYCLINE	Pancreatitis	1	0.0618295	D004415 ||| D000740 ||| D011537	Dyspepsia ||| Anemia ||| Pruritus
	CHEMBL376140	D008286	TIGECYCLINE	Malabsorption Syndromes	0	0.0670227	D010195 ||| D004415 ||| D000740 ||| D011537	Pancreatitis ||| Dyspepsia ||| Anemia ||| Pruritus
	CHEMBL376140	D002481	TIGECYCLINE	Cellulitis	0	0.0264246	D010195 ||| D004415 ||| D000740 ||| D011537	Pancreatitis ||| Dyspepsia ||| Anemia ||| Pruritus
	CHEMBL376140	D011537	TIGECYCLINE	Pruritus	1	0.0721016	D010195 ||| D004415 ||| D000740	Pancreatitis ||| Dyspepsia ||| Anemia
	CHEMBL376140	D008010	TIGECYCLINE	Lichen Planus	0	0.0552871	D010195 ||| D004415 ||| D000740 ||| D011537	Pancreatitis ||| Dyspepsia ||| Anemia ||| Pruritus
	CHEMBL376140	D017492	TIGECYCLINE	Keratosis, Seborrheic	0	0.0128243	D010195 ||| D004415 ||| D000740 ||| D011537	Pancreatitis ||| Dyspepsia ||| Anemia ||| Pruritus
	CHEMBL376140	D011704	TIGECYCLINE	Pyelonephritis	0	0.0469922	D010195 ||| D004415 ||| D000740 ||| D011537	Pancreatitis ||| Dyspepsia ||| Anemia ||| Pruritus
	CHEMBL376140	D058186	TIGECYCLINE	Acute Kidney Injury	0	0.0321438	D010195 ||| D004415 ||| D000740 ||| D011537	Pancreatitis ||| Dyspepsia ||| Anemia ||| Pruritus
	CHEMBL376140	D007676	TIGECYCLINE	Kidney Failure, Chronic	0	0.0309546	D010195 ||| D004415 ||| D000740 ||| D011537	Pancreatitis ||| Dyspepsia ||| Anemia ||| Pruritus
	CHEMBL376140	D003556	TIGECYCLINE	Cystitis	0	0.152658	D010195 ||| D004415 ||| D000740 ||| D011537	Pancreatitis ||| Dyspepsia ||| Anemia ||| Pruritus
	CHEMBL376140	D011470	TIGECYCLINE	Prostatic Hyperplasia	0	0.0443207	D010195 ||| D004415 ||| D000740 ||| D011537	Pancreatitis ||| Dyspepsia ||| Anemia ||| Pruritus
	CHEMBL376140	D011472	TIGECYCLINE	Prostatitis	0	0.0249092	D010195 ||| D004415 ||| D000740 ||| D011537	Pancreatitis ||| Dyspepsia ||| Anemia ||| Pruritus
	CHEMBL376140	D005348	TIGECYCLINE	Fibrocystic Breast Disease	0	0.0209698	D010195 ||| D004415 ||| D000740 ||| D011537	Pancreatitis ||| Dyspepsia ||| Anemia ||| Pruritus
	CHEMBL376140	D006177	TIGECYCLINE	Gynecomastia	0	0.0597521	D010195 ||| D004415 ||| D000740 ||| D011537	Pancreatitis ||| Dyspepsia ||| Anemia ||| Pruritus
	CHEMBL376140	D004715	TIGECYCLINE	Endometriosis	0	0.0136153	D010195 ||| D004415 ||| D000740 ||| D011537	Pancreatitis ||| Dyspepsia ||| Anemia ||| Pruritus
	CHEMBL376140	D003680	TIGECYCLINE	Deglutition Disorders	0	0.0423372	D010195 ||| D004415 ||| D000740 ||| D011537	Pancreatitis ||| Dyspepsia ||| Anemia ||| Pruritus
	CHEMBL376140	D001201	TIGECYCLINE	Ascites	0	0.0281963	D010195 ||| D004415 ||| D000740 ||| D011537	Pancreatitis ||| Dyspepsia ||| Anemia ||| Pruritus
	CHEMBL376140	D005076	TIGECYCLINE	Exanthema	0	0.0347596	D010195 ||| D004415 ||| D000740 ||| D011537	Pancreatitis ||| Dyspepsia ||| Anemia ||| Pruritus
	CHEMBL376140	D014717	TIGECYCLINE	Vertigo	0	0.0553035	D010195 ||| D004415 ||| D000740 ||| D011537	Pancreatitis ||| Dyspepsia ||| Anemia ||| Pruritus
	CHEMBL376140	D013575	TIGECYCLINE	Syncope	0	0.111151	D010195 ||| D004415 ||| D000740 ||| D011537	Pancreatitis ||| Dyspepsia ||| Anemia ||| Pruritus
	CHEMBL376140	D007766	TIGECYCLINE	Lacrimal Apparatus Diseases	0	0.021343	D010195 ||| D004415 ||| D000740 ||| D011537	Pancreatitis ||| Dyspepsia ||| Anemia ||| Pruritus
	CHEMBL376140	D006471	TIGECYCLINE	Gastrointestinal Hemorrhage	0	0.107698	D010195 ||| D004415 ||| D000740 ||| D011537	Pancreatitis ||| Dyspepsia ||| Anemia ||| Pruritus
	CHEMBL376140	D010437	TIGECYCLINE	Peptic Ulcer	0	0.0133117	D010195 ||| D004415 ||| D000740 ||| D011537	Pancreatitis ||| Dyspepsia ||| Anemia ||| Pruritus
	CHEMBL376140	D005921	TIGECYCLINE	Glomerulonephritis	0	0.0386267	D010195 ||| D004415 ||| D000740 ||| D011537	Pancreatitis ||| Dyspepsia ||| Anemia ||| Pruritus
	CHEMBL376140	D006333	TIGECYCLINE	Heart Failure	0	0.0973115	D010195 ||| D004415 ||| D000740 ||| D011537	Pancreatitis ||| Dyspepsia ||| Anemia ||| Pruritus
	CHEMBL376140	D006547	TIGECYCLINE	Hernia	0	0.0789008	D010195 ||| D004415 ||| D000740 ||| D011537	Pancreatitis ||| Dyspepsia ||| Anemia ||| Pruritus
	CHEMBL376140	D006689	TIGECYCLINE	Hodgkin Disease	0	0.0972854	D010195 ||| D004415 ||| D000740 ||| D011537	Pancreatitis ||| Dyspepsia ||| Anemia ||| Pruritus
	CHEMBL376140	D008113	TIGECYCLINE	Liver Neoplasms	0	0.012208	D010195 ||| D004415 ||| D000740 ||| D011537	Pancreatitis ||| Dyspepsia ||| Anemia ||| Pruritus
	CHEMBL376140	D010051	TIGECYCLINE	Ovarian Neoplasms	0	0.0475781	D010195 ||| D004415 ||| D000740 ||| D011537	Pancreatitis ||| Dyspepsia ||| Anemia ||| Pruritus
	CHEMBL376140	D011471	TIGECYCLINE	Prostatic Neoplasms	0	0.0443742	D010195 ||| D004415 ||| D000740 ||| D011537	Pancreatitis ||| Dyspepsia ||| Anemia ||| Pruritus
	CHEMBL376140	D000647	TIGECYCLINE	Amnesia	0	0.0330134	D010195 ||| D004415 ||| D000740 ||| D011537	Pancreatitis ||| Dyspepsia ||| Anemia ||| Pruritus
	CHEMBL376140	D007951	TIGECYCLINE	Leukemia, Myeloid	0	0.0213719	D010195 ||| D004415 ||| D000740 ||| D011537	Pancreatitis ||| Dyspepsia ||| Anemia ||| Pruritus
	CHEMBL376140	D000152	TIGECYCLINE	Acne Vulgaris	0	0.0535867	D010195 ||| D004415 ||| D000740 ||| D011537	Pancreatitis ||| Dyspepsia ||| Anemia ||| Pruritus
	CHEMBL376140	D000740	TIGECYCLINE	Anemia	1	0.0045162	D010195 ||| D004415 ||| D011537	Pancreatitis ||| Dyspepsia ||| Pruritus
	CHEMBL376140	D001064	TIGECYCLINE	Appendicitis	0	0.0260458	D010195 ||| D004415 ||| D000740 ||| D011537	Pancreatitis ||| Dyspepsia ||| Anemia ||| Pruritus
	CHEMBL376140	D003248	TIGECYCLINE	Constipation	0	0.0311669	D010195 ||| D004415 ||| D000740 ||| D011537	Pancreatitis ||| Dyspepsia ||| Anemia ||| Pruritus
	CHEMBL376140	D015352	TIGECYCLINE	Dry Eye Syndromes	0	0.0345486	D010195 ||| D004415 ||| D000740 ||| D011537	Pancreatitis ||| Dyspepsia ||| Anemia ||| Pruritus
	CHEMBL376140	D004381	TIGECYCLINE	Duodenal Ulcer	0	0.0268769	D010195 ||| D004415 ||| D000740 ||| D011537	Pancreatitis ||| Dyspepsia ||| Anemia ||| Pruritus
	CHEMBL376140	D015837	TIGECYCLINE	Vestibular Diseases	0	0.0120043	D010195 ||| D004415 ||| D000740 ||| D011537	Pancreatitis ||| Dyspepsia ||| Anemia ||| Pruritus
	CHEMBL376140	D005705	TIGECYCLINE	Gallbladder Diseases	0	0.140636	D010195 ||| D004415 ||| D000740 ||| D011537	Pancreatitis ||| Dyspepsia ||| Anemia ||| Pruritus
	CHEMBL376140	D006073	TIGECYCLINE	Gout	0	0.0274577	D010195 ||| D004415 ||| D000740 ||| D011537	Pancreatitis ||| Dyspepsia ||| Anemia ||| Pruritus
	CHEMBL376140	D001145	TIGECYCLINE	Arrhythmias, Cardiac	0	0.0442561	D010195 ||| D004415 ||| D000740 ||| D011537	Pancreatitis ||| Dyspepsia ||| Anemia ||| Pruritus
	CHEMBL376140	D043183	TIGECYCLINE	Irritable Bowel Syndrome	0	0.0756052	D010195 ||| D004415 ||| D000740 ||| D011537	Pancreatitis ||| Dyspepsia ||| Anemia ||| Pruritus
	CHEMBL376140	D001851	TIGECYCLINE	Bone Diseases, Metabolic	0	0.0425275	D010195 ||| D004415 ||| D000740 ||| D011537	Pancreatitis ||| Dyspepsia ||| Anemia ||| Pruritus
	CHEMBL376140	D010024	TIGECYCLINE	Osteoporosis	0	0.044368	D010195 ||| D004415 ||| D000740 ||| D011537	Pancreatitis ||| Dyspepsia ||| Anemia ||| Pruritus
	CHEMBL376140	D009443	TIGECYCLINE	Neuritis	0	0.0550568	D010195 ||| D004415 ||| D000740 ||| D011537	Pancreatitis ||| Dyspepsia ||| Anemia ||| Pruritus
	CHEMBL376140	D010538	TIGECYCLINE	Peritonitis	0	0.0341327	D010195 ||| D004415 ||| D000740 ||| D011537	Pancreatitis ||| Dyspepsia ||| Anemia ||| Pruritus
	CHEMBL376140	D010998	TIGECYCLINE	Pleurisy	0	0.0718126	D010195 ||| D004415 ||| D000740 ||| D011537	Pancreatitis ||| Dyspepsia ||| Anemia ||| Pruritus
	CHEMBL376140	D011565	TIGECYCLINE	Psoriasis	0	0.0348553	D010195 ||| D004415 ||| D000740 ||| D011537	Pancreatitis ||| Dyspepsia ||| Anemia ||| Pruritus
	CHEMBL376140	D012163	TIGECYCLINE	Retinal Detachment	0	0.0335993	D010195 ||| D004415 ||| D000740 ||| D011537	Pancreatitis ||| Dyspepsia ||| Anemia ||| Pruritus
	CHEMBL376140	D012393	TIGECYCLINE	Rosacea	0	0.0515775	D010195 ||| D004415 ||| D000740 ||| D011537	Pancreatitis ||| Dyspepsia ||| Anemia ||| Pruritus
	CHEMBL376140	D006042	TIGECYCLINE	Goiter	0	0.0508601	D010195 ||| D004415 ||| D000740 ||| D011537	Pancreatitis ||| Dyspepsia ||| Anemia ||| Pruritus
	CHEMBL376140	D002546	TIGECYCLINE	Ischemic Attack, Transient	0	0.0258891	D010195 ||| D004415 ||| D000740 ||| D011537	Pancreatitis ||| Dyspepsia ||| Anemia ||| Pruritus
	CHEMBL376140	D000083242	TIGECYCLINE	Ischemic Stroke	0	0.0588034	D010195 ||| D004415 ||| D000740 ||| D011537	Pancreatitis ||| Dyspepsia ||| Anemia ||| Pruritus
	CHEMBL376140	D012891	TIGECYCLINE	Sleep Apnea Syndromes	0	0.0431739	D010195 ||| D004415 ||| D000740 ||| D011537	Pancreatitis ||| Dyspepsia ||| Anemia ||| Pruritus
	CHEMBL376140	D013921	TIGECYCLINE	Thrombocytopenia	0	0.0479475	D010195 ||| D004415 ||| D000740 ||| D011537	Pancreatitis ||| Dyspepsia ||| Anemia ||| Pruritus
	CHEMBL376140	D015179	TIGECYCLINE	Colorectal Neoplasms	0	0.0476377	D010195 ||| D000740	Pancreatitis ||| Anemia
	CHEMBL376140	D006627	TIGECYCLINE	Hirschsprung Disease	0	0.00695428	D010195 ||| D000740	Pancreatitis ||| Anemia
	CHEMBL376140	D013964	TIGECYCLINE	Thyroid Neoplasms	0	0.0208587	D010195 ||| D000740	Pancreatitis ||| Anemia
	CHEMBL376140	D010001	TIGECYCLINE	Osteitis Deformans	0	0.0207677	D010195 ||| D000740	Pancreatitis ||| Anemia
	CHEMBL376140	D007018	TIGECYCLINE	Hypopituitarism	0	0.0174846	D010195 ||| D000740	Pancreatitis ||| Anemia
	CHEMBL376140	D020246	TIGECYCLINE	Venous Thrombosis	0	0.00863488	D010195 ||| D000740	Pancreatitis ||| Anemia
	CHEMBL376140	D000075224	TIGECYCLINE	Cardiac Conduction System Disease	0	0.0780638	D010195 ||| D004415 ||| D000740 ||| D011537	Pancreatitis ||| Dyspepsia ||| Anemia ||| Pruritus
	CHEMBL376140	D003731	TIGECYCLINE	Dental Caries	0	0.0420579	D010195 ||| D004415 ||| D000740 ||| D011537	Pancreatitis ||| Dyspepsia ||| Anemia ||| Pruritus
	CHEMBL376140	D005242	TIGECYCLINE	Fecal Incontinence	0	0.0701517	D010195 ||| D004415 ||| D000740 ||| D011537	Pancreatitis ||| Dyspepsia ||| Anemia ||| Pruritus
	CHEMBL376140	D016055	TIGECYCLINE	Urinary Retention	0	0.0264194	D010195 ||| D004415 ||| D000740 ||| D011537	Pancreatitis ||| Dyspepsia ||| Anemia ||| Pruritus
	CHEMBL376140	D011141	TIGECYCLINE	Polyuria	0	0.0348956	D010195 ||| D004415 ||| D000740 ||| D011537	Pancreatitis ||| Dyspepsia ||| Anemia ||| Pruritus
	CHEMBL376140	D007762	TIGECYCLINE	Labyrinthitis	0	0.0916022	D010195 ||| D004415 ||| D000740 ||| D011537	Pancreatitis ||| Dyspepsia ||| Anemia ||| Pruritus
	CHEMBL376140	D012878	TIGECYCLINE	Skin Neoplasms	0	0.030464	D010195 ||| D004415 ||| D000740 ||| D011537	Pancreatitis ||| Dyspepsia ||| Anemia ||| Pruritus
	CHEMBL376140	D009260	TIGECYCLINE	Nail Diseases	0	0.0456578	D010195 ||| D004415 ||| D000740 ||| D011537	Pancreatitis ||| Dyspepsia ||| Anemia ||| Pruritus
	CHEMBL376140	D016491	TIGECYCLINE	Peripheral Vascular Diseases	0	0.0567743	D010195 ||| D004415 ||| D000740 ||| D011537	Pancreatitis ||| Dyspepsia ||| Anemia ||| Pruritus
	CHEMBL376140	D011111	TIGECYCLINE	Polymyalgia Rheumatica	0	0.0223166	D010195 ||| D004415 ||| D000740 ||| D011537	Pancreatitis ||| Dyspepsia ||| Anemia ||| Pruritus
	CHEMBL376140	D013118	TIGECYCLINE	Spinal Cord Diseases	0	0.0250158	D010195 ||| D004415 ||| D000740 ||| D011537	Pancreatitis ||| Dyspepsia ||| Anemia ||| Pruritus
	CHEMBL376140	D014581	TIGECYCLINE	Urticaria	0	0.111829	D010195 ||| D004415 ||| D000740 ||| D011537	Pancreatitis ||| Dyspepsia ||| Anemia ||| Pruritus
	CHEMBL376140	D014648	TIGECYCLINE	Varicose Veins	0	0.0146152	D010195 ||| D004415 ||| D000740 ||| D011537	Pancreatitis ||| Dyspepsia ||| Anemia ||| Pruritus
	CHEMBL376140	D010031	TIGECYCLINE	Otitis	0	0.0333424	D010195 ||| D004415 ||| D000740 ||| D011537	Pancreatitis ||| Dyspepsia ||| Anemia ||| Pruritus
	CHEMBL376140	D019966	TIGECYCLINE	Substance-Related Disorders	0	0.0703422	D010195 ||| D004415 ||| D000740 ||| D011537	Pancreatitis ||| Dyspepsia ||| Anemia ||| Pruritus
	CHEMBL376140	D015155	TIGECYCLINE	Esophageal Spasm, Diffuse	0	0.0559377	D010195 ||| D004415 ||| D000740 ||| D011537	Pancreatitis ||| Dyspepsia ||| Anemia ||| Pruritus
	CHEMBL472	D001289	GLYBURIDE	Attention Deficit Disorder with Hyperactivity	0	0.0835328	D000740	Anemia
	CHEMBL472	D001008	GLYBURIDE	Anxiety Disorders	0	0.0637803	D000740 ||| D004415	Anemia ||| Dyspepsia
	CHEMBL472	D013313	GLYBURIDE	Stress Disorders, Post-Traumatic	0	0.0495017	D000740	Anemia
	CHEMBL472	D000856	GLYBURIDE	Anorexia Nervosa	0	0.031958	D000740	Anemia
	CHEMBL472	D015228	GLYBURIDE	Hypertriglyceridemia	0	0.104882	D000740	Anemia
	CHEMBL472	D003324	GLYBURIDE	Coronary Artery Disease	0	0.0456818	D000740 ||| D004415	Anemia ||| Dyspepsia
	CHEMBL472	D009765	GLYBURIDE	Obesity	0	0.0300699	D000740 ||| D004415	Anemia ||| Dyspepsia
	CHEMBL472	D010300	GLYBURIDE	Parkinson Disease	0	0.116679	D000740 ||| D004415	Anemia ||| Dyspepsia
	CHEMBL472	D013771	GLYBURIDE	Tetralogy of Fallot	0	0.0437323	D000740	Anemia
	CHEMBL472	D001172	GLYBURIDE	Arthritis, Rheumatoid	0	0.0372699	D000740 ||| D004415	Anemia ||| Dyspepsia
	CHEMBL472	D003424	GLYBURIDE	Crohn Disease	0	0.0223016	D000740	Anemia
	CHEMBL472	D003093	GLYBURIDE	Colitis, Ulcerative	0	0.0673516	D000740	Anemia
	CHEMBL472	D015212	GLYBURIDE	Inflammatory Bowel Diseases	0	0.0662768	D000740 ||| D004415	Anemia ||| Dyspepsia
	CHEMBL472	D002761	GLYBURIDE	Cholangitis	0	0.0167768	D000740	Anemia
	CHEMBL472	D017098	GLYBURIDE	IgA Deficiency	0	0.0364156	D000740	Anemia
	CHEMBL472	D008268	GLYBURIDE	Macular Degeneration	0	0.0184901	D000740 ||| D004415	Anemia ||| Dyspepsia
	CHEMBL472	D034381	GLYBURIDE	Hearing Loss	0	0.0334659	D000740	Anemia
	CHEMBL472	D000505	GLYBURIDE	Alopecia	0	0.0469019	D000740	Anemia
	CHEMBL472	D019226	GLYBURIDE	Oral Ulcer	0	0.0265699	D000740	Anemia
	CHEMBL472	D000787	GLYBURIDE	Angina Pectoris	0	0.0632025	D000740 ||| D004415	Anemia ||| Dyspepsia
	CHEMBL472	D065631	GLYBURIDE	Rhinitis, Allergic	0	0.0712129	D000740 ||| D004415	Anemia ||| Dyspepsia
	CHEMBL472	D001249	GLYBURIDE	Asthma	0	0.0541077	D000740 ||| D004415	Anemia ||| Dyspepsia
	CHEMBL472	D005764	GLYBURIDE	Gastroesophageal Reflux	0	0.056869	D000740 ||| D004415	Anemia ||| Dyspepsia
	CHEMBL472	D007037	GLYBURIDE	Hypothyroidism	0	0.0273153	D000740	Anemia
	CHEMBL472	D008881	GLYBURIDE	Migraine Disorders	0	0.0383831	D000740 ||| D004415	Anemia ||| Dyspepsia
	CHEMBL472	D004485	GLYBURIDE	Eczema	0	0.0752518	D000740 ||| D004415	Anemia ||| Dyspepsia
	CHEMBL472	D006937	GLYBURIDE	Hypercholesterolemia	0	0.0365202	D000740 ||| D004415	Anemia ||| Dyspepsia
	CHEMBL472	D012626	GLYBURIDE	Sebaceous Gland Neoplasms	0	0.0407739	D000740	Anemia
	CHEMBL472	D001943	GLYBURIDE	Breast Neoplasms	0	0.00571227	D000740 ||| D004415	Anemia ||| Dyspepsia
	CHEMBL472	D002280	GLYBURIDE	Carcinoma, Basal Cell	0	0.0431676	D000740 ||| D004415	Anemia ||| Dyspepsia
	CHEMBL472	D000230	GLYBURIDE	Adenocarcinoma	0	0.0509829	D000740	Anemia
	CHEMBL472	D002386	GLYBURIDE	Cataract	0	0.0412342	D000740 ||| D004415	Anemia ||| Dyspepsia
	CHEMBL472	D006552	GLYBURIDE	Hernia, Inguinal	0	0.0414964	D000740 ||| D004415	Anemia ||| Dyspepsia
	CHEMBL472	D012005	GLYBURIDE	Rectal Prolapse	0	0.0316207	D000740	Anemia
	CHEMBL472	D014029	GLYBURIDE	Tobacco Use Disorder	0	0.0165547	D000740	Anemia
	CHEMBL472	D009203	GLYBURIDE	Myocardial Infarction	0	0.0228924	D000740 ||| D004415	Anemia ||| Dyspepsia
	CHEMBL472	D005756	GLYBURIDE	Gastritis	0	0.0518429	D000740 ||| D004415	Anemia ||| Dyspepsia
	CHEMBL472	D006548	GLYBURIDE	Hernia, Diaphragmatic	0	0.127675	D000740 ||| D004415	Anemia ||| Dyspepsia
	CHEMBL472	D000076385	GLYBURIDE	Diverticular Diseases	0	0.0273701	D000740	Anemia
	CHEMBL472	D007319	GLYBURIDE	Sleep Initiation and Maintenance Disorders	0	0.0577769	D000740 ||| D004415	Anemia ||| Dyspepsia
	CHEMBL472	D009290	GLYBURIDE	Narcolepsy	0	0.067458	D000740 ||| D004415	Anemia ||| Dyspepsia
	CHEMBL472	D003922	GLYBURIDE	Diabetes Mellitus, Type 1	0	0.0550838	D000740	Anemia
	CHEMBL472	D002446	GLYBURIDE	Celiac Disease	0	0.0146516	D000740	Anemia
	CHEMBL472	D008105	GLYBURIDE	Liver Cirrhosis, Biliary	0	0.0781785	D000740	Anemia
	CHEMBL472	D014820	GLYBURIDE	Vitiligo	0	0.0661494	D000740	Anemia
	CHEMBL472	D009798	GLYBURIDE	Ocular Hypertension	0	0.0304061	D000740	Anemia
	CHEMBL472	D009447	GLYBURIDE	Neuroblastoma	0	0.0539342	D000740	Anemia
	CHEMBL472	D012559	GLYBURIDE	Schizophrenia	0	0.0416424	D000740 ||| D004415	Anemia ||| Dyspepsia
	CHEMBL472	D000690	GLYBURIDE	Amyotrophic Lateral Sclerosis	0	0.0330498	D000740	Anemia
	CHEMBL472	D008180	GLYBURIDE	Lupus Erythematosus, Systemic	0	0.176506	D000740 ||| D004415	Anemia ||| Dyspepsia
	CHEMBL472	D000437	GLYBURIDE	Alcoholism	0	0.0677212	D000740	Anemia
	CHEMBL472	D000067877	GLYBURIDE	Autism Spectrum Disorder	0	0.0583627	D000740	Anemia
	CHEMBL472	D001714	GLYBURIDE	Bipolar Disorder	0	0.0668446	D000740 ||| D004415	Anemia ||| Dyspepsia
	CHEMBL472	D009771	GLYBURIDE	Obsessive-Compulsive Disorder	0	0.0355621	D000740	Anemia
	CHEMBL472	D003924	GLYBURIDE	Diabetes Mellitus, Type 2	0	0.0350489	D000740	Anemia
	CHEMBL472	D000544	GLYBURIDE	Alzheimer Disease	0	0.0537997	D000740	Anemia
	CHEMBL472	D004827	GLYBURIDE	Epilepsy	0	0.0433462	D000740 ||| D004415	Anemia ||| Dyspepsia
	CHEMBL472	D005901	GLYBURIDE	Glaucoma	0	0.0570479	D000740 ||| D004415	Anemia ||| Dyspepsia
	CHEMBL472	D051436	GLYBURIDE	Renal Insufficiency, Chronic	0	0.0531452	D000740	Anemia
	CHEMBL472	D013167	GLYBURIDE	Spondylitis, Ankylosing	0	0.0673031	D000740	Anemia
	CHEMBL472	D003863	GLYBURIDE	Depression	0	0.0174442	D000740 ||| D004415	Anemia ||| Dyspepsia
	CHEMBL472	D010003	GLYBURIDE	Osteoarthritis	0	0.0320635	D000740 ||| D004415	Anemia ||| Dyspepsia
	CHEMBL472	D000419	GLYBURIDE	Albuminuria	0	0.0390953	D000740	Anemia
	CHEMBL472	D001281	GLYBURIDE	Atrial Fibrillation	0	0.0173548	D000740 ||| D004415	Anemia ||| Dyspepsia
	CHEMBL472	D006973	GLYBURIDE	Hypertension	0	0.0559436	D000740 ||| D004415	Anemia ||| Dyspepsia
	CHEMBL472	D006327	GLYBURIDE	Heart Block	0	0.0293322	D000740 ||| D004415	Anemia ||| Dyspepsia
	CHEMBL472	D055623	GLYBURIDE	Keratosis, Actinic	0	0.0622266	D000740 ||| D004415	Anemia ||| Dyspepsia
	CHEMBL472	D001991	GLYBURIDE	Bronchitis	0	0.0541674	D000740 ||| D004415	Anemia ||| Dyspepsia
	CHEMBL472	D008175	GLYBURIDE	Lung Neoplasms	0	0.0137105	D000740 ||| D004415	Anemia ||| Dyspepsia
	CHEMBL472	D008545	GLYBURIDE	Melanoma	0	0.048993	D000740 ||| D004415	Anemia ||| Dyspepsia
	CHEMBL472	D008228	GLYBURIDE	Lymphoma, Non-Hodgkin	0	0.0547714	D000740 ||| D004415	Anemia ||| Dyspepsia
	CHEMBL472	D002294	GLYBURIDE	Carcinoma, Squamous Cell	0	0.00361349	D000740 ||| D004415	Anemia ||| Dyspepsia
	CHEMBL472	D002349	GLYBURIDE	Carpal Tunnel Syndrome	0	0.0299514	D000740 ||| D004415	Anemia ||| Dyspepsia
	CHEMBL472	D016883	GLYBURIDE	Diabetic Ketoacidosis	0	0.0331073	D000740 ||| D004415	Anemia ||| Dyspepsia
	CHEMBL472	D001749	GLYBURIDE	Urinary Bladder Neoplasms	0	0.0125648	D000740 ||| D004415	Anemia ||| Dyspepsia
	CHEMBL472	D007889	GLYBURIDE	Leiomyoma	0	0.0404831	D000740 ||| D004415	Anemia ||| Dyspepsia
	CHEMBL472	D018798	GLYBURIDE	Anemia, Iron-Deficiency	0	0.0838569	D000740 ||| D004415	Anemia ||| Dyspepsia
	CHEMBL472	D000380	GLYBURIDE	Agranulocytosis	0	0.0311237	D000740 ||| D004415	Anemia ||| Dyspepsia
	CHEMBL472	D012893	GLYBURIDE	Sleep Wake Disorders	0	0.010943	D000740 ||| D004415	Anemia ||| Dyspepsia
	CHEMBL472	D006429	GLYBURIDE	Hemiplegia	0	0.0316822	D000740 ||| D004415	Anemia ||| Dyspepsia
	CHEMBL472	D011655	GLYBURIDE	Pulmonary Embolism	0	0.0503709	D000740 ||| D004415	Anemia ||| Dyspepsia
	CHEMBL472	D009202	GLYBURIDE	Cardiomyopathies	0	0.0780726	D000740 ||| D004415	Anemia ||| Dyspepsia
	CHEMBL472	D013345	GLYBURIDE	Subarachnoid Hemorrhage	0	0.0314973	D000740 ||| D004415	Anemia ||| Dyspepsia
	CHEMBL472	D002543	GLYBURIDE	Cerebral Hemorrhage	0	0.0155723	D000740 ||| D004415	Anemia ||| Dyspepsia
	CHEMBL472	D002544	GLYBURIDE	Cerebral Infarction	0	0.100789	D000740 ||| D004415	Anemia ||| Dyspepsia
	CHEMBL472	D050197	GLYBURIDE	Arteriosclerosis	0	0.0262803	D000740 ||| D004415	Anemia ||| Dyspepsia
	CHEMBL472	D010689	GLYBURIDE	Phlebitis	0	0.0685192	D000740 ||| D004415	Anemia ||| Dyspepsia
	CHEMBL472	D006484	GLYBURIDE	Hemorrhoids	0	0.0224137	D000740 ||| D004415	Anemia ||| Dyspepsia
	CHEMBL472	D007022	GLYBURIDE	Hypotension	0	0.0580417	D000740 ||| D004415	Anemia ||| Dyspepsia
	CHEMBL472	D012852	GLYBURIDE	Sinusitis	0	0.0136848	D000740 ||| D004415	Anemia ||| Dyspepsia
	CHEMBL472	D010996	GLYBURIDE	Pleural Effusion	0	0.0875686	D000740 ||| D004415	Anemia ||| Dyspepsia
	CHEMBL472	D011030	GLYBURIDE	Pneumothorax	0	0.0719887	D000740 ||| D004415	Anemia ||| Dyspepsia
	CHEMBL472	D014060	GLYBURIDE	Tongue Diseases	0	0.0698572	D000740 ||| D004415	Anemia ||| Dyspepsia
	CHEMBL472	D004941	GLYBURIDE	Esophagitis	0	0.134697	D000740 ||| D004415	Anemia ||| Dyspepsia
	CHEMBL472	D013276	GLYBURIDE	Stomach Ulcer	0	0.0277686	D000740 ||| D004415	Anemia ||| Dyspepsia
	CHEMBL472	D004415	GLYBURIDE	Dyspepsia	1	0.0250014	D000740	Anemia
	CHEMBL472	D002769	GLYBURIDE	Cholelithiasis	0	0.0538851	D000740 ||| D004415	Anemia ||| Dyspepsia
	CHEMBL472	D002764	GLYBURIDE	Cholecystitis	0	0.0686116	D000740 ||| D004415	Anemia ||| Dyspepsia
	CHEMBL472	D010195	GLYBURIDE	Pancreatitis	0	0.0314068	D000740 ||| D004415	Anemia ||| Dyspepsia
	CHEMBL472	D008286	GLYBURIDE	Malabsorption Syndromes	0	0.0631064	D000740 ||| D004415	Anemia ||| Dyspepsia
	CHEMBL472	D002481	GLYBURIDE	Cellulitis	0	0.0538143	D000740 ||| D004415	Anemia ||| Dyspepsia
	CHEMBL472	D011537	GLYBURIDE	Pruritus	0	0.0658477	D000740 ||| D004415	Anemia ||| Dyspepsia
	CHEMBL472	D008010	GLYBURIDE	Lichen Planus	0	0.0336991	D000740 ||| D004415	Anemia ||| Dyspepsia
	CHEMBL472	D017492	GLYBURIDE	Keratosis, Seborrheic	0	0.0344418	D000740 ||| D004415	Anemia ||| Dyspepsia
	CHEMBL472	D011704	GLYBURIDE	Pyelonephritis	0	0.0739922	D000740 ||| D004415	Anemia ||| Dyspepsia
	CHEMBL472	D058186	GLYBURIDE	Acute Kidney Injury	0	0.0202861	D000740 ||| D004415	Anemia ||| Dyspepsia
	CHEMBL472	D007676	GLYBURIDE	Kidney Failure, Chronic	0	0.0630504	D000740 ||| D004415	Anemia ||| Dyspepsia
	CHEMBL472	D003556	GLYBURIDE	Cystitis	0	0.0413376	D000740 ||| D004415	Anemia ||| Dyspepsia
	CHEMBL472	D011470	GLYBURIDE	Prostatic Hyperplasia	0	0.0314468	D000740 ||| D004415	Anemia ||| Dyspepsia
	CHEMBL472	D011472	GLYBURIDE	Prostatitis	0	0.0444661	D000740 ||| D004415	Anemia ||| Dyspepsia
	CHEMBL472	D005348	GLYBURIDE	Fibrocystic Breast Disease	0	0.108237	D000740 ||| D004415	Anemia ||| Dyspepsia
	CHEMBL472	D006177	GLYBURIDE	Gynecomastia	0	0.0221924	D000740 ||| D004415	Anemia ||| Dyspepsia
	CHEMBL472	D004715	GLYBURIDE	Endometriosis	0	0.0530281	D000740 ||| D004415	Anemia ||| Dyspepsia
	CHEMBL472	D003680	GLYBURIDE	Deglutition Disorders	0	0.0626571	D000740 ||| D004415	Anemia ||| Dyspepsia
	CHEMBL472	D001201	GLYBURIDE	Ascites	0	0.0567545	D000740 ||| D004415	Anemia ||| Dyspepsia
	CHEMBL472	D005076	GLYBURIDE	Exanthema	0	0.068195	D000740 ||| D004415	Anemia ||| Dyspepsia
	CHEMBL472	D014717	GLYBURIDE	Vertigo	0	0.0126298	D000740 ||| D004415	Anemia ||| Dyspepsia
	CHEMBL472	D013575	GLYBURIDE	Syncope	0	0.0398331	D000740 ||| D004415	Anemia ||| Dyspepsia
	CHEMBL472	D007766	GLYBURIDE	Lacrimal Apparatus Diseases	0	0.00889906	D000740 ||| D004415	Anemia ||| Dyspepsia
	CHEMBL472	D006471	GLYBURIDE	Gastrointestinal Hemorrhage	0	0.0404009	D000740 ||| D004415	Anemia ||| Dyspepsia
	CHEMBL472	D010437	GLYBURIDE	Peptic Ulcer	0	0.0451669	D000740 ||| D004415	Anemia ||| Dyspepsia
	CHEMBL472	D005921	GLYBURIDE	Glomerulonephritis	0	0.0715327	D000740 ||| D004415	Anemia ||| Dyspepsia
	CHEMBL472	D006333	GLYBURIDE	Heart Failure	0	0.078391	D000740 ||| D004415	Anemia ||| Dyspepsia
	CHEMBL472	D006547	GLYBURIDE	Hernia	0	0.0435065	D000740 ||| D004415	Anemia ||| Dyspepsia
	CHEMBL472	D006689	GLYBURIDE	Hodgkin Disease	0	0.0628046	D000740 ||| D004415	Anemia ||| Dyspepsia
	CHEMBL472	D008113	GLYBURIDE	Liver Neoplasms	0	0.0527437	D000740 ||| D004415	Anemia ||| Dyspepsia
	CHEMBL472	D010051	GLYBURIDE	Ovarian Neoplasms	0	0.00747628	D000740 ||| D004415	Anemia ||| Dyspepsia
	CHEMBL472	D011471	GLYBURIDE	Prostatic Neoplasms	0	0.0254222	D000740 ||| D004415	Anemia ||| Dyspepsia
	CHEMBL472	D000647	GLYBURIDE	Amnesia	0	0.0184678	D000740 ||| D004415	Anemia ||| Dyspepsia
	CHEMBL472	D007951	GLYBURIDE	Leukemia, Myeloid	0	0.00656856	D000740 ||| D004415	Anemia ||| Dyspepsia
	CHEMBL472	D000152	GLYBURIDE	Acne Vulgaris	0	0.134682	D000740 ||| D004415	Anemia ||| Dyspepsia
	CHEMBL472	D000740	GLYBURIDE	Anemia	1	0.0170651	D004415	Dyspepsia
	CHEMBL472	D001064	GLYBURIDE	Appendicitis	0	0.0397331	D000740 ||| D004415	Anemia ||| Dyspepsia
	CHEMBL472	D003248	GLYBURIDE	Constipation	0	0.0534779	D000740 ||| D004415	Anemia ||| Dyspepsia
	CHEMBL472	D015352	GLYBURIDE	Dry Eye Syndromes	0	0.0420592	D000740 ||| D004415	Anemia ||| Dyspepsia
	CHEMBL472	D004381	GLYBURIDE	Duodenal Ulcer	0	0.0430748	D000740 ||| D004415	Anemia ||| Dyspepsia
	CHEMBL472	D015837	GLYBURIDE	Vestibular Diseases	0	0.0314793	D000740 ||| D004415	Anemia ||| Dyspepsia
	CHEMBL472	D005705	GLYBURIDE	Gallbladder Diseases	0	0.0351847	D000740 ||| D004415	Anemia ||| Dyspepsia
	CHEMBL472	D006073	GLYBURIDE	Gout	0	0.0118117	D000740 ||| D004415	Anemia ||| Dyspepsia
	CHEMBL472	D001145	GLYBURIDE	Arrhythmias, Cardiac	0	0.0469672	D000740 ||| D004415	Anemia ||| Dyspepsia
	CHEMBL472	D043183	GLYBURIDE	Irritable Bowel Syndrome	0	0.0728247	D000740 ||| D004415	Anemia ||| Dyspepsia
	CHEMBL472	D001851	GLYBURIDE	Bone Diseases, Metabolic	0	0.0517547	D000740 ||| D004415	Anemia ||| Dyspepsia
	CHEMBL472	D010024	GLYBURIDE	Osteoporosis	0	0.0654184	D000740 ||| D004415	Anemia ||| Dyspepsia
	CHEMBL472	D009443	GLYBURIDE	Neuritis	0	0.0138724	D000740 ||| D004415	Anemia ||| Dyspepsia
	CHEMBL472	D010538	GLYBURIDE	Peritonitis	0	0.0244064	D000740 ||| D004415	Anemia ||| Dyspepsia
	CHEMBL472	D010998	GLYBURIDE	Pleurisy	0	0.0533908	D000740 ||| D004415	Anemia ||| Dyspepsia
	CHEMBL472	D011565	GLYBURIDE	Psoriasis	0	0.0203014	D000740 ||| D004415	Anemia ||| Dyspepsia
	CHEMBL472	D012163	GLYBURIDE	Retinal Detachment	0	0.0245224	D000740 ||| D004415	Anemia ||| Dyspepsia
	CHEMBL472	D012393	GLYBURIDE	Rosacea	0	0.0240305	D000740 ||| D004415	Anemia ||| Dyspepsia
	CHEMBL472	D006042	GLYBURIDE	Goiter	0	0.144982	D000740 ||| D004415	Anemia ||| Dyspepsia
	CHEMBL472	D002546	GLYBURIDE	Ischemic Attack, Transient	0	0.0333736	D000740 ||| D004415	Anemia ||| Dyspepsia
	CHEMBL472	D000083242	GLYBURIDE	Ischemic Stroke	0	0.0543432	D000740 ||| D004415	Anemia ||| Dyspepsia
	CHEMBL472	D012891	GLYBURIDE	Sleep Apnea Syndromes	0	0.0997723	D000740 ||| D004415	Anemia ||| Dyspepsia
	CHEMBL472	D013921	GLYBURIDE	Thrombocytopenia	0	0.0219604	D000740 ||| D004415	Anemia ||| Dyspepsia
	CHEMBL472	D015179	GLYBURIDE	Colorectal Neoplasms	0	0.0579111	D000740	Anemia
	CHEMBL472	D006627	GLYBURIDE	Hirschsprung Disease	0	0.0439335	D000740	Anemia
	CHEMBL472	D013964	GLYBURIDE	Thyroid Neoplasms	0	0.0632476	D000740	Anemia
	CHEMBL472	D010001	GLYBURIDE	Osteitis Deformans	0	0.0416148	D000740	Anemia
	CHEMBL472	D007018	GLYBURIDE	Hypopituitarism	0	0.0312647	D000740	Anemia
	CHEMBL472	D020246	GLYBURIDE	Venous Thrombosis	0	0.103902	D000740	Anemia
	CHEMBL472	D000075224	GLYBURIDE	Cardiac Conduction System Disease	0	0.0273212	D000740 ||| D004415	Anemia ||| Dyspepsia
	CHEMBL472	D003731	GLYBURIDE	Dental Caries	0	0.0258932	D000740 ||| D004415	Anemia ||| Dyspepsia
	CHEMBL472	D005242	GLYBURIDE	Fecal Incontinence	0	0.074536	D000740 ||| D004415	Anemia ||| Dyspepsia
	CHEMBL472	D016055	GLYBURIDE	Urinary Retention	0	0.0574672	D000740 ||| D004415	Anemia ||| Dyspepsia
	CHEMBL472	D011141	GLYBURIDE	Polyuria	0	0.0314483	D000740 ||| D004415	Anemia ||| Dyspepsia
	CHEMBL472	D007762	GLYBURIDE	Labyrinthitis	0	0.0297438	D000740 ||| D004415	Anemia ||| Dyspepsia
	CHEMBL472	D012878	GLYBURIDE	Skin Neoplasms	0	0.0530152	D000740 ||| D004415	Anemia ||| Dyspepsia
	CHEMBL472	D009260	GLYBURIDE	Nail Diseases	0	0.0638725	D000740 ||| D004415	Anemia ||| Dyspepsia
	CHEMBL472	D016491	GLYBURIDE	Peripheral Vascular Diseases	0	0.0548816	D000740 ||| D004415	Anemia ||| Dyspepsia
	CHEMBL472	D011111	GLYBURIDE	Polymyalgia Rheumatica	0	0.0610083	D000740 ||| D004415	Anemia ||| Dyspepsia
	CHEMBL472	D013118	GLYBURIDE	Spinal Cord Diseases	0	0.0473398	D000740 ||| D004415	Anemia ||| Dyspepsia
	CHEMBL472	D014581	GLYBURIDE	Urticaria	0	0.117043	D000740 ||| D004415	Anemia ||| Dyspepsia
	CHEMBL472	D014648	GLYBURIDE	Varicose Veins	0	0.0492523	D000740 ||| D004415	Anemia ||| Dyspepsia
	CHEMBL472	D010031	GLYBURIDE	Otitis	0	0.0563861	D000740 ||| D004415	Anemia ||| Dyspepsia
	CHEMBL472	D019966	GLYBURIDE	Substance-Related Disorders	0	0.0490618	D000740 ||| D004415	Anemia ||| Dyspepsia
	CHEMBL472	D015155	GLYBURIDE	Esophageal Spasm, Diffuse	0	0.0473499	D000740 ||| D004415	Anemia ||| Dyspepsia
	CHEMBL1140	D001289	NIACINAMIDE	Attention Deficit Disorder with Hyperactivity	0	0.0525618	D000740	Anemia
	CHEMBL1140	D001008	NIACINAMIDE	Anxiety Disorders	0	0.010845	D000740 ||| D011537	Anemia ||| Pruritus
	CHEMBL1140	D013313	NIACINAMIDE	Stress Disorders, Post-Traumatic	0	0.0324091	D000740	Anemia
	CHEMBL1140	D000856	NIACINAMIDE	Anorexia Nervosa	0	0.0581187	D000740	Anemia
	CHEMBL1140	D015228	NIACINAMIDE	Hypertriglyceridemia	0	0.140062	D000740	Anemia
	CHEMBL1140	D003324	NIACINAMIDE	Coronary Artery Disease	0	0.0295311	D000740 ||| D011537	Anemia ||| Pruritus
	CHEMBL1140	D009765	NIACINAMIDE	Obesity	0	0.0161325	D000740 ||| D011537	Anemia ||| Pruritus
	CHEMBL1140	D010300	NIACINAMIDE	Parkinson Disease	0	0.0942217	D000740 ||| D011537	Anemia ||| Pruritus
	CHEMBL1140	D013771	NIACINAMIDE	Tetralogy of Fallot	0	0.0422016	D000740	Anemia
	CHEMBL1140	D001172	NIACINAMIDE	Arthritis, Rheumatoid	0	0.0305556	D000740 ||| D011537	Anemia ||| Pruritus
	CHEMBL1140	D003424	NIACINAMIDE	Crohn Disease	0	0.0213407	D000740	Anemia
	CHEMBL1140	D003093	NIACINAMIDE	Colitis, Ulcerative	0	0.0738775	D000740	Anemia
	CHEMBL1140	D015212	NIACINAMIDE	Inflammatory Bowel Diseases	0	0.0619789	D000740 ||| D011537	Anemia ||| Pruritus
	CHEMBL1140	D002761	NIACINAMIDE	Cholangitis	0	0.0531731	D000740	Anemia
	CHEMBL1140	D017098	NIACINAMIDE	IgA Deficiency	0	0.0728931	D000740	Anemia
	CHEMBL1140	D008268	NIACINAMIDE	Macular Degeneration	0	0.0427465	D000740 ||| D011537	Anemia ||| Pruritus
	CHEMBL1140	D034381	NIACINAMIDE	Hearing Loss	0	0.0587095	D000740	Anemia
	CHEMBL1140	D000505	NIACINAMIDE	Alopecia	0	0.0313851	D000740	Anemia
	CHEMBL1140	D019226	NIACINAMIDE	Oral Ulcer	0	0.0584338	D000740	Anemia
	CHEMBL1140	D000787	NIACINAMIDE	Angina Pectoris	0	0.0243378	D000740 ||| D011537	Anemia ||| Pruritus
	CHEMBL1140	D065631	NIACINAMIDE	Rhinitis, Allergic	0	0.0258077	D000740 ||| D011537	Anemia ||| Pruritus
	CHEMBL1140	D001249	NIACINAMIDE	Asthma	0	0.0510992	D000740 ||| D011537	Anemia ||| Pruritus
	CHEMBL1140	D005764	NIACINAMIDE	Gastroesophageal Reflux	0	0.0328645	D000740 ||| D011537	Anemia ||| Pruritus
	CHEMBL1140	D007037	NIACINAMIDE	Hypothyroidism	0	0.0438414	D000740	Anemia
	CHEMBL1140	D008881	NIACINAMIDE	Migraine Disorders	0	0.0855297	D000740 ||| D011537	Anemia ||| Pruritus
	CHEMBL1140	D004485	NIACINAMIDE	Eczema	0	0.0433131	D000740 ||| D011537	Anemia ||| Pruritus
	CHEMBL1140	D006937	NIACINAMIDE	Hypercholesterolemia	0	0.0276987	D000740 ||| D011537	Anemia ||| Pruritus
	CHEMBL1140	D012626	NIACINAMIDE	Sebaceous Gland Neoplasms	0	0.0339634	D000740	Anemia
	CHEMBL1140	D001943	NIACINAMIDE	Breast Neoplasms	0	0.0252085	D000740 ||| D011537	Anemia ||| Pruritus
	CHEMBL1140	D002280	NIACINAMIDE	Carcinoma, Basal Cell	0	0.0875774	D000740 ||| D011537	Anemia ||| Pruritus
	CHEMBL1140	D000230	NIACINAMIDE	Adenocarcinoma	0	0.0119943	D000740	Anemia
	CHEMBL1140	D002386	NIACINAMIDE	Cataract	0	0.0361387	D000740 ||| D011537	Anemia ||| Pruritus
	CHEMBL1140	D006552	NIACINAMIDE	Hernia, Inguinal	0	0.0208932	D000740 ||| D011537	Anemia ||| Pruritus
	CHEMBL1140	D012005	NIACINAMIDE	Rectal Prolapse	0	0.0300903	D000740	Anemia
	CHEMBL1140	D014029	NIACINAMIDE	Tobacco Use Disorder	0	0.0187505	D000740	Anemia
	CHEMBL1140	D009203	NIACINAMIDE	Myocardial Infarction	0	0.0424033	D000740 ||| D011537	Anemia ||| Pruritus
	CHEMBL1140	D005756	NIACINAMIDE	Gastritis	0	0.0306556	D000740 ||| D011537	Anemia ||| Pruritus
	CHEMBL1140	D006548	NIACINAMIDE	Hernia, Diaphragmatic	0	0.103589	D000740 ||| D011537	Anemia ||| Pruritus
	CHEMBL1140	D000076385	NIACINAMIDE	Diverticular Diseases	0	0.0640725	D000740	Anemia
	CHEMBL1140	D007319	NIACINAMIDE	Sleep Initiation and Maintenance Disorders	0	0.0497613	D000740 ||| D011537	Anemia ||| Pruritus
	CHEMBL1140	D009290	NIACINAMIDE	Narcolepsy	0	0.0459214	D000740 ||| D011537	Anemia ||| Pruritus
	CHEMBL1140	D003922	NIACINAMIDE	Diabetes Mellitus, Type 1	0	0.0265596	D000740	Anemia
	CHEMBL1140	D002446	NIACINAMIDE	Celiac Disease	0	0.0744133	D000740	Anemia
	CHEMBL1140	D008105	NIACINAMIDE	Liver Cirrhosis, Biliary	0	0.08269	D000740	Anemia
	CHEMBL1140	D014820	NIACINAMIDE	Vitiligo	0	0.0272795	D000740	Anemia
	CHEMBL1140	D009798	NIACINAMIDE	Ocular Hypertension	0	0.0237065	D000740	Anemia
	CHEMBL1140	D009447	NIACINAMIDE	Neuroblastoma	0	0.0208992	D000740	Anemia
	CHEMBL1140	D012559	NIACINAMIDE	Schizophrenia	0	0.0333909	D000740 ||| D011537	Anemia ||| Pruritus
	CHEMBL1140	D000690	NIACINAMIDE	Amyotrophic Lateral Sclerosis	0	0.0233721	D000740	Anemia
	CHEMBL1140	D008180	NIACINAMIDE	Lupus Erythematosus, Systemic	0	0.00627467	D000740 ||| D011537	Anemia ||| Pruritus
	CHEMBL1140	D000437	NIACINAMIDE	Alcoholism	0	0.0253625	D000740	Anemia
	CHEMBL1140	D000067877	NIACINAMIDE	Autism Spectrum Disorder	0	0.0369362	D000740	Anemia
	CHEMBL1140	D001714	NIACINAMIDE	Bipolar Disorder	0	0.0220317	D000740 ||| D011537	Anemia ||| Pruritus
	CHEMBL1140	D009771	NIACINAMIDE	Obsessive-Compulsive Disorder	0	0.0650388	D000740	Anemia
	CHEMBL1140	D003924	NIACINAMIDE	Diabetes Mellitus, Type 2	0	0.0372571	D000740	Anemia
	CHEMBL1140	D000544	NIACINAMIDE	Alzheimer Disease	0	0.0917291	D000740	Anemia
	CHEMBL1140	D004827	NIACINAMIDE	Epilepsy	0	0.0410022	D000740 ||| D011537	Anemia ||| Pruritus
	CHEMBL1140	D005901	NIACINAMIDE	Glaucoma	0	0.0405488	D000740 ||| D011537	Anemia ||| Pruritus
	CHEMBL1140	D051436	NIACINAMIDE	Renal Insufficiency, Chronic	0	0.017063	D000740	Anemia
	CHEMBL1140	D013167	NIACINAMIDE	Spondylitis, Ankylosing	0	0.0543798	D000740	Anemia
	CHEMBL1140	D003863	NIACINAMIDE	Depression	0	0.017252	D000740 ||| D011537	Anemia ||| Pruritus
	CHEMBL1140	D010003	NIACINAMIDE	Osteoarthritis	0	0.0524117	D000740 ||| D011537	Anemia ||| Pruritus
	CHEMBL1140	D000419	NIACINAMIDE	Albuminuria	0	0.0268919	D000740	Anemia
	CHEMBL1140	D001281	NIACINAMIDE	Atrial Fibrillation	0	0.0265246	D000740 ||| D011537	Anemia ||| Pruritus
	CHEMBL1140	D006973	NIACINAMIDE	Hypertension	0	0.00956417	D000740 ||| D011537	Anemia ||| Pruritus
	CHEMBL1140	D006327	NIACINAMIDE	Heart Block	0	0.0251132	D000740 ||| D011537	Anemia ||| Pruritus
	CHEMBL1140	D055623	NIACINAMIDE	Keratosis, Actinic	0	0.0175498	D000740 ||| D011537	Anemia ||| Pruritus
	CHEMBL1140	D001991	NIACINAMIDE	Bronchitis	0	0.0461487	D000740 ||| D011537	Anemia ||| Pruritus
	CHEMBL1140	D008175	NIACINAMIDE	Lung Neoplasms	0	0.0287929	D000740 ||| D011537	Anemia ||| Pruritus
	CHEMBL1140	D008545	NIACINAMIDE	Melanoma	0	0.0346623	D000740 ||| D011537	Anemia ||| Pruritus
	CHEMBL1140	D008228	NIACINAMIDE	Lymphoma, Non-Hodgkin	0	0.0678849	D000740 ||| D011537	Anemia ||| Pruritus
	CHEMBL1140	D002294	NIACINAMIDE	Carcinoma, Squamous Cell	0	0.0826459	D000740 ||| D011537	Anemia ||| Pruritus
	CHEMBL1140	D002349	NIACINAMIDE	Carpal Tunnel Syndrome	0	0.0198855	D000740 ||| D011537	Anemia ||| Pruritus
	CHEMBL1140	D016883	NIACINAMIDE	Diabetic Ketoacidosis	0	0.0688903	D000740 ||| D011537	Anemia ||| Pruritus
	CHEMBL1140	D001749	NIACINAMIDE	Urinary Bladder Neoplasms	0	0.0504412	D000740 ||| D011537	Anemia ||| Pruritus
	CHEMBL1140	D007889	NIACINAMIDE	Leiomyoma	0	0.0802856	D000740 ||| D011537	Anemia ||| Pruritus
	CHEMBL1140	D018798	NIACINAMIDE	Anemia, Iron-Deficiency	0	0.0251546	D000740 ||| D011537	Anemia ||| Pruritus
	CHEMBL1140	D000380	NIACINAMIDE	Agranulocytosis	0	0.0563386	D000740 ||| D011537	Anemia ||| Pruritus
	CHEMBL1140	D012893	NIACINAMIDE	Sleep Wake Disorders	0	0.0466879	D000740 ||| D011537	Anemia ||| Pruritus
	CHEMBL1140	D006429	NIACINAMIDE	Hemiplegia	0	0.0521894	D000740 ||| D011537	Anemia ||| Pruritus
	CHEMBL1140	D011655	NIACINAMIDE	Pulmonary Embolism	0	0.0594178	D000740 ||| D011537	Anemia ||| Pruritus
	CHEMBL1140	D009202	NIACINAMIDE	Cardiomyopathies	0	0.0314422	D000740 ||| D011537	Anemia ||| Pruritus
	CHEMBL1140	D013345	NIACINAMIDE	Subarachnoid Hemorrhage	0	0.0505396	D000740 ||| D011537	Anemia ||| Pruritus
	CHEMBL1140	D002543	NIACINAMIDE	Cerebral Hemorrhage	0	0.0279104	D000740 ||| D011537	Anemia ||| Pruritus
	CHEMBL1140	D002544	NIACINAMIDE	Cerebral Infarction	0	0.0395038	D000740 ||| D011537	Anemia ||| Pruritus
	CHEMBL1140	D050197	NIACINAMIDE	Arteriosclerosis	0	0.0188265	D000740 ||| D011537	Anemia ||| Pruritus
	CHEMBL1140	D010689	NIACINAMIDE	Phlebitis	0	0.0744949	D000740 ||| D011537	Anemia ||| Pruritus
	CHEMBL1140	D006484	NIACINAMIDE	Hemorrhoids	0	0.0329822	D000740 ||| D011537	Anemia ||| Pruritus
	CHEMBL1140	D007022	NIACINAMIDE	Hypotension	0	0.0151961	D000740 ||| D011537	Anemia ||| Pruritus
	CHEMBL1140	D012852	NIACINAMIDE	Sinusitis	0	0.0472531	D000740 ||| D011537	Anemia ||| Pruritus
	CHEMBL1140	D010996	NIACINAMIDE	Pleural Effusion	0	0.0615865	D000740 ||| D011537	Anemia ||| Pruritus
	CHEMBL1140	D011030	NIACINAMIDE	Pneumothorax	0	0.00339055	D000740 ||| D011537	Anemia ||| Pruritus
	CHEMBL1140	D014060	NIACINAMIDE	Tongue Diseases	0	0.039944	D000740 ||| D011537	Anemia ||| Pruritus
	CHEMBL1140	D004941	NIACINAMIDE	Esophagitis	0	0.0117811	D000740 ||| D011537	Anemia ||| Pruritus
	CHEMBL1140	D013276	NIACINAMIDE	Stomach Ulcer	0	0.0518538	D000740 ||| D011537	Anemia ||| Pruritus
	CHEMBL1140	D004415	NIACINAMIDE	Dyspepsia	0	0.0497071	D000740 ||| D011537	Anemia ||| Pruritus
	CHEMBL1140	D002769	NIACINAMIDE	Cholelithiasis	0	0.0438819	D000740 ||| D011537	Anemia ||| Pruritus
	CHEMBL1140	D002764	NIACINAMIDE	Cholecystitis	0	0.0704482	D000740 ||| D011537	Anemia ||| Pruritus
	CHEMBL1140	D010195	NIACINAMIDE	Pancreatitis	0	0.0183416	D000740 ||| D011537	Anemia ||| Pruritus
	CHEMBL1140	D008286	NIACINAMIDE	Malabsorption Syndromes	0	0.034427	D000740 ||| D011537	Anemia ||| Pruritus
	CHEMBL1140	D002481	NIACINAMIDE	Cellulitis	0	0.0930752	D000740 ||| D011537	Anemia ||| Pruritus
	CHEMBL1140	D011537	NIACINAMIDE	Pruritus	1	0.050207	D000740	Anemia
	CHEMBL1140	D008010	NIACINAMIDE	Lichen Planus	0	0.00670675	D000740 ||| D011537	Anemia ||| Pruritus
	CHEMBL1140	D017492	NIACINAMIDE	Keratosis, Seborrheic	0	0.0486006	D000740 ||| D011537	Anemia ||| Pruritus
	CHEMBL1140	D011704	NIACINAMIDE	Pyelonephritis	0	0.0532511	D000740 ||| D011537	Anemia ||| Pruritus
	CHEMBL1140	D058186	NIACINAMIDE	Acute Kidney Injury	0	0.067836	D000740 ||| D011537	Anemia ||| Pruritus
	CHEMBL1140	D007676	NIACINAMIDE	Kidney Failure, Chronic	0	0.0368013	D000740 ||| D011537	Anemia ||| Pruritus
	CHEMBL1140	D003556	NIACINAMIDE	Cystitis	0	0.047773	D000740 ||| D011537	Anemia ||| Pruritus
	CHEMBL1140	D011470	NIACINAMIDE	Prostatic Hyperplasia	0	0.0244312	D000740 ||| D011537	Anemia ||| Pruritus
	CHEMBL1140	D011472	NIACINAMIDE	Prostatitis	0	0.0414056	D000740 ||| D011537	Anemia ||| Pruritus
	CHEMBL1140	D005348	NIACINAMIDE	Fibrocystic Breast Disease	0	0.0267227	D000740 ||| D011537	Anemia ||| Pruritus
	CHEMBL1140	D006177	NIACINAMIDE	Gynecomastia	0	0.0235904	D000740 ||| D011537	Anemia ||| Pruritus
	CHEMBL1140	D004715	NIACINAMIDE	Endometriosis	0	0.0357925	D000740 ||| D011537	Anemia ||| Pruritus
	CHEMBL1140	D003680	NIACINAMIDE	Deglutition Disorders	0	0.0241649	D000740 ||| D011537	Anemia ||| Pruritus
	CHEMBL1140	D001201	NIACINAMIDE	Ascites	0	0.0554739	D000740 ||| D011537	Anemia ||| Pruritus
	CHEMBL1140	D005076	NIACINAMIDE	Exanthema	0	0.0294968	D000740 ||| D011537	Anemia ||| Pruritus
	CHEMBL1140	D014717	NIACINAMIDE	Vertigo	0	0.0220658	D000740 ||| D011537	Anemia ||| Pruritus
	CHEMBL1140	D013575	NIACINAMIDE	Syncope	0	0.0212153	D000740 ||| D011537	Anemia ||| Pruritus
	CHEMBL1140	D007766	NIACINAMIDE	Lacrimal Apparatus Diseases	0	0.0288766	D000740 ||| D011537	Anemia ||| Pruritus
	CHEMBL1140	D006471	NIACINAMIDE	Gastrointestinal Hemorrhage	0	0.0177078	D000740 ||| D011537	Anemia ||| Pruritus
	CHEMBL1140	D010437	NIACINAMIDE	Peptic Ulcer	0	0.0423503	D000740 ||| D011537	Anemia ||| Pruritus
	CHEMBL1140	D005921	NIACINAMIDE	Glomerulonephritis	0	0.0376727	D000740 ||| D011537	Anemia ||| Pruritus
	CHEMBL1140	D006333	NIACINAMIDE	Heart Failure	0	0.0250789	D000740 ||| D011537	Anemia ||| Pruritus
	CHEMBL1140	D006547	NIACINAMIDE	Hernia	0	0.0564584	D000740 ||| D011537	Anemia ||| Pruritus
	CHEMBL1140	D006689	NIACINAMIDE	Hodgkin Disease	0	0.033741	D000740 ||| D011537	Anemia ||| Pruritus
	CHEMBL1140	D008113	NIACINAMIDE	Liver Neoplasms	0	0.0145915	D000740 ||| D011537	Anemia ||| Pruritus
	CHEMBL1140	D010051	NIACINAMIDE	Ovarian Neoplasms	0	0.00786826	D000740 ||| D011537	Anemia ||| Pruritus
	CHEMBL1140	D011471	NIACINAMIDE	Prostatic Neoplasms	0	0.0384845	D000740 ||| D011537	Anemia ||| Pruritus
	CHEMBL1140	D000647	NIACINAMIDE	Amnesia	0	0.0486831	D000740 ||| D011537	Anemia ||| Pruritus
	CHEMBL1140	D007951	NIACINAMIDE	Leukemia, Myeloid	0	0.051347	D000740 ||| D011537	Anemia ||| Pruritus
	CHEMBL1140	D000152	NIACINAMIDE	Acne Vulgaris	0	0.0415208	D000740 ||| D011537	Anemia ||| Pruritus
	CHEMBL1140	D000740	NIACINAMIDE	Anemia	1	0.0331318	D011537	Pruritus
	CHEMBL1140	D001064	NIACINAMIDE	Appendicitis	0	0.0850705	D000740 ||| D011537	Anemia ||| Pruritus
	CHEMBL1140	D003248	NIACINAMIDE	Constipation	0	0.0375128	D000740 ||| D011537	Anemia ||| Pruritus
	CHEMBL1140	D015352	NIACINAMIDE	Dry Eye Syndromes	0	0.0656001	D000740 ||| D011537	Anemia ||| Pruritus
	CHEMBL1140	D004381	NIACINAMIDE	Duodenal Ulcer	0	0.0447524	D000740 ||| D011537	Anemia ||| Pruritus
	CHEMBL1140	D015837	NIACINAMIDE	Vestibular Diseases	0	0.0536176	D000740 ||| D011537	Anemia ||| Pruritus
	CHEMBL1140	D005705	NIACINAMIDE	Gallbladder Diseases	0	0.0608917	D000740 ||| D011537	Anemia ||| Pruritus
	CHEMBL1140	D006073	NIACINAMIDE	Gout	0	0.0902383	D000740 ||| D011537	Anemia ||| Pruritus
	CHEMBL1140	D001145	NIACINAMIDE	Arrhythmias, Cardiac	0	0.0518299	D000740 ||| D011537	Anemia ||| Pruritus
	CHEMBL1140	D043183	NIACINAMIDE	Irritable Bowel Syndrome	0	0.0116147	D000740 ||| D011537	Anemia ||| Pruritus
	CHEMBL1140	D001851	NIACINAMIDE	Bone Diseases, Metabolic	0	0.0494764	D000740 ||| D011537	Anemia ||| Pruritus
	CHEMBL1140	D010024	NIACINAMIDE	Osteoporosis	0	0.0963564	D000740 ||| D011537	Anemia ||| Pruritus
	CHEMBL1140	D009443	NIACINAMIDE	Neuritis	0	0.0299903	D000740 ||| D011537	Anemia ||| Pruritus
	CHEMBL1140	D010538	NIACINAMIDE	Peritonitis	0	0.0379589	D000740 ||| D011537	Anemia ||| Pruritus
	CHEMBL1140	D010998	NIACINAMIDE	Pleurisy	0	0.0879883	D000740 ||| D011537	Anemia ||| Pruritus
	CHEMBL1140	D011565	NIACINAMIDE	Psoriasis	0	0.0220788	D000740 ||| D011537	Anemia ||| Pruritus
	CHEMBL1140	D012163	NIACINAMIDE	Retinal Detachment	0	0.0664114	D000740 ||| D011537	Anemia ||| Pruritus
	CHEMBL1140	D012393	NIACINAMIDE	Rosacea	0	0.0553768	D000740 ||| D011537	Anemia ||| Pruritus
	CHEMBL1140	D006042	NIACINAMIDE	Goiter	0	0.0499163	D000740 ||| D011537	Anemia ||| Pruritus
	CHEMBL1140	D002546	NIACINAMIDE	Ischemic Attack, Transient	0	0.10313	D000740 ||| D011537	Anemia ||| Pruritus
	CHEMBL1140	D000083242	NIACINAMIDE	Ischemic Stroke	0	0.0315045	D000740 ||| D011537	Anemia ||| Pruritus
	CHEMBL1140	D012891	NIACINAMIDE	Sleep Apnea Syndromes	0	0.0200839	D000740 ||| D011537	Anemia ||| Pruritus
	CHEMBL1140	D013921	NIACINAMIDE	Thrombocytopenia	0	0.0114128	D000740 ||| D011537	Anemia ||| Pruritus
	CHEMBL1140	D015179	NIACINAMIDE	Colorectal Neoplasms	0	0.0278686	D000740	Anemia
	CHEMBL1140	D006627	NIACINAMIDE	Hirschsprung Disease	0	0.0327791	D000740	Anemia
	CHEMBL1140	D013964	NIACINAMIDE	Thyroid Neoplasms	0	0.0261204	D000740	Anemia
	CHEMBL1140	D010001	NIACINAMIDE	Osteitis Deformans	0	0.0345809	D000740	Anemia
	CHEMBL1140	D007018	NIACINAMIDE	Hypopituitarism	0	0.0323145	D000740	Anemia
	CHEMBL1140	D020246	NIACINAMIDE	Venous Thrombosis	0	0.0207016	D000740	Anemia
	CHEMBL1140	D000075224	NIACINAMIDE	Cardiac Conduction System Disease	0	0.0263737	D000740 ||| D011537	Anemia ||| Pruritus
	CHEMBL1140	D003731	NIACINAMIDE	Dental Caries	0	0.0146414	D000740 ||| D011537	Anemia ||| Pruritus
	CHEMBL1140	D005242	NIACINAMIDE	Fecal Incontinence	0	0.115575	D000740 ||| D011537	Anemia ||| Pruritus
	CHEMBL1140	D016055	NIACINAMIDE	Urinary Retention	0	0.01901	D000740 ||| D011537	Anemia ||| Pruritus
	CHEMBL1140	D011141	NIACINAMIDE	Polyuria	0	0.120854	D000740 ||| D011537	Anemia ||| Pruritus
	CHEMBL1140	D007762	NIACINAMIDE	Labyrinthitis	0	0.0171699	D000740 ||| D011537	Anemia ||| Pruritus
	CHEMBL1140	D012878	NIACINAMIDE	Skin Neoplasms	0	0.0176971	D000740 ||| D011537	Anemia ||| Pruritus
	CHEMBL1140	D009260	NIACINAMIDE	Nail Diseases	0	0.0737649	D000740 ||| D011537	Anemia ||| Pruritus
	CHEMBL1140	D016491	NIACINAMIDE	Peripheral Vascular Diseases	0	0.0423446	D000740 ||| D011537	Anemia ||| Pruritus
	CHEMBL1140	D011111	NIACINAMIDE	Polymyalgia Rheumatica	0	0.0632444	D000740 ||| D011537	Anemia ||| Pruritus
	CHEMBL1140	D013118	NIACINAMIDE	Spinal Cord Diseases	0	0.0350041	D000740 ||| D011537	Anemia ||| Pruritus
	CHEMBL1140	D014581	NIACINAMIDE	Urticaria	0	0.121608	D000740 ||| D011537	Anemia ||| Pruritus
	CHEMBL1140	D014648	NIACINAMIDE	Varicose Veins	0	0.0460425	D000740 ||| D011537	Anemia ||| Pruritus
	CHEMBL1140	D010031	NIACINAMIDE	Otitis	0	0.0209067	D000740 ||| D011537	Anemia ||| Pruritus
	CHEMBL1140	D019966	NIACINAMIDE	Substance-Related Disorders	0	0.0692357	D000740 ||| D011537	Anemia ||| Pruritus
	CHEMBL1140	D015155	NIACINAMIDE	Esophageal Spasm, Diffuse	0	0.0570803	D000740 ||| D011537	Anemia ||| Pruritus
	CHEMBL1622	D001289	FOLIC ACID	Attention Deficit Disorder with Hyperactivity	0	0.0264646	D000740	Anemia
	CHEMBL1622	D001008	FOLIC ACID	Anxiety Disorders	0	0.00879694	D000740 ||| D011537	Anemia ||| Pruritus
	CHEMBL1622	D013313	FOLIC ACID	Stress Disorders, Post-Traumatic	0	0.0806847	D000740	Anemia
	CHEMBL1622	D000856	FOLIC ACID	Anorexia Nervosa	0	0.0543393	D000740	Anemia
	CHEMBL1622	D015228	FOLIC ACID	Hypertriglyceridemia	0	0.0350616	D000740	Anemia
	CHEMBL1622	D003324	FOLIC ACID	Coronary Artery Disease	0	0.0967039	D000740 ||| D011537	Anemia ||| Pruritus
	CHEMBL1622	D009765	FOLIC ACID	Obesity	0	0.0206389	D000740 ||| D011537	Anemia ||| Pruritus
	CHEMBL1622	D010300	FOLIC ACID	Parkinson Disease	0	0.055569	D000740 ||| D011537	Anemia ||| Pruritus
	CHEMBL1622	D013771	FOLIC ACID	Tetralogy of Fallot	0	0.0460069	D000740	Anemia
	CHEMBL1622	D001172	FOLIC ACID	Arthritis, Rheumatoid	0	0.0379766	D000740 ||| D011537	Anemia ||| Pruritus
	CHEMBL1622	D003424	FOLIC ACID	Crohn Disease	0	0.0916998	D000740	Anemia
	CHEMBL1622	D003093	FOLIC ACID	Colitis, Ulcerative	0	0.0577807	D000740	Anemia
	CHEMBL1622	D015212	FOLIC ACID	Inflammatory Bowel Diseases	0	0.0600261	D000740 ||| D011537	Anemia ||| Pruritus
	CHEMBL1622	D002761	FOLIC ACID	Cholangitis	0	0.0377994	D000740	Anemia
	CHEMBL1622	D017098	FOLIC ACID	IgA Deficiency	0	0.054567	D000740	Anemia
	CHEMBL1622	D008268	FOLIC ACID	Macular Degeneration	0	0.032361	D000740 ||| D011537	Anemia ||| Pruritus
	CHEMBL1622	D034381	FOLIC ACID	Hearing Loss	0	0.021898	D000740	Anemia
	CHEMBL1622	D000505	FOLIC ACID	Alopecia	0	0.0508898	D000740	Anemia
	CHEMBL1622	D019226	FOLIC ACID	Oral Ulcer	0	0.0756723	D000740	Anemia
	CHEMBL1622	D000787	FOLIC ACID	Angina Pectoris	0	0.027665	D000740 ||| D011537	Anemia ||| Pruritus
	CHEMBL1622	D065631	FOLIC ACID	Rhinitis, Allergic	0	0.00849704	D000740 ||| D011537	Anemia ||| Pruritus
	CHEMBL1622	D001249	FOLIC ACID	Asthma	0	0.0238132	D000740 ||| D011537	Anemia ||| Pruritus
	CHEMBL1622	D005764	FOLIC ACID	Gastroesophageal Reflux	0	0.110978	D000740 ||| D011537	Anemia ||| Pruritus
	CHEMBL1622	D007037	FOLIC ACID	Hypothyroidism	0	0.0780458	D000740	Anemia
	CHEMBL1622	D008881	FOLIC ACID	Migraine Disorders	0	0.0421393	D000740 ||| D011537	Anemia ||| Pruritus
	CHEMBL1622	D004485	FOLIC ACID	Eczema	0	0.0342275	D000740 ||| D011537	Anemia ||| Pruritus
	CHEMBL1622	D006937	FOLIC ACID	Hypercholesterolemia	0	0.0397284	D000740 ||| D011537	Anemia ||| Pruritus
	CHEMBL1622	D012626	FOLIC ACID	Sebaceous Gland Neoplasms	0	0.0334914	D000740	Anemia
	CHEMBL1622	D001943	FOLIC ACID	Breast Neoplasms	0	0.0135751	D000740 ||| D011537	Anemia ||| Pruritus
	CHEMBL1622	D002280	FOLIC ACID	Carcinoma, Basal Cell	0	0.0731453	D000740 ||| D011537	Anemia ||| Pruritus
	CHEMBL1622	D000230	FOLIC ACID	Adenocarcinoma	0	0.0303877	D000740	Anemia
	CHEMBL1622	D002386	FOLIC ACID	Cataract	0	0.0267143	D000740 ||| D011537	Anemia ||| Pruritus
	CHEMBL1622	D006552	FOLIC ACID	Hernia, Inguinal	0	0.070277	D000740 ||| D011537	Anemia ||| Pruritus
	CHEMBL1622	D012005	FOLIC ACID	Rectal Prolapse	0	0.0333744	D000740	Anemia
	CHEMBL1622	D014029	FOLIC ACID	Tobacco Use Disorder	0	0.0827863	D000740	Anemia
	CHEMBL1622	D009203	FOLIC ACID	Myocardial Infarction	0	0.0413087	D000740 ||| D011537	Anemia ||| Pruritus
	CHEMBL1622	D005756	FOLIC ACID	Gastritis	0	0.0304651	D000740 ||| D011537	Anemia ||| Pruritus
	CHEMBL1622	D006548	FOLIC ACID	Hernia, Diaphragmatic	0	0.0267232	D000740 ||| D011537	Anemia ||| Pruritus
	CHEMBL1622	D000076385	FOLIC ACID	Diverticular Diseases	0	0.027391	D000740	Anemia
	CHEMBL1622	D007319	FOLIC ACID	Sleep Initiation and Maintenance Disorders	0	0.0302697	D000740 ||| D011537	Anemia ||| Pruritus
	CHEMBL1622	D009290	FOLIC ACID	Narcolepsy	0	0.013008	D000740 ||| D011537	Anemia ||| Pruritus
	CHEMBL1622	D003922	FOLIC ACID	Diabetes Mellitus, Type 1	0	0.0358169	D000740	Anemia
	CHEMBL1622	D002446	FOLIC ACID	Celiac Disease	0	0.0246947	D000740	Anemia
	CHEMBL1622	D008105	FOLIC ACID	Liver Cirrhosis, Biliary	0	0.0368128	D000740	Anemia
	CHEMBL1622	D014820	FOLIC ACID	Vitiligo	0	0.0457567	D000740	Anemia
	CHEMBL1622	D009798	FOLIC ACID	Ocular Hypertension	0	0.0500029	D000740	Anemia
	CHEMBL1622	D009447	FOLIC ACID	Neuroblastoma	0	0.0517931	D000740	Anemia
	CHEMBL1622	D012559	FOLIC ACID	Schizophrenia	0	0.0398092	D000740 ||| D011537	Anemia ||| Pruritus
	CHEMBL1622	D000690	FOLIC ACID	Amyotrophic Lateral Sclerosis	0	0.0274969	D000740	Anemia
	CHEMBL1622	D008180	FOLIC ACID	Lupus Erythematosus, Systemic	0	0.026684	D000740 ||| D011537	Anemia ||| Pruritus
	CHEMBL1622	D000437	FOLIC ACID	Alcoholism	0	0.0820212	D000740	Anemia
	CHEMBL1622	D000067877	FOLIC ACID	Autism Spectrum Disorder	0	0.0152951	D000740	Anemia
	CHEMBL1622	D001714	FOLIC ACID	Bipolar Disorder	0	0.0532858	D000740 ||| D011537	Anemia ||| Pruritus
	CHEMBL1622	D009771	FOLIC ACID	Obsessive-Compulsive Disorder	0	0.0136871	D000740	Anemia
	CHEMBL1622	D003924	FOLIC ACID	Diabetes Mellitus, Type 2	0	0.018154	D000740	Anemia
	CHEMBL1622	D000544	FOLIC ACID	Alzheimer Disease	0	0.0323393	D000740	Anemia
	CHEMBL1622	D004827	FOLIC ACID	Epilepsy	0	0.0462247	D000740 ||| D011537	Anemia ||| Pruritus
	CHEMBL1622	D005901	FOLIC ACID	Glaucoma	0	0.0649747	D000740 ||| D011537	Anemia ||| Pruritus
	CHEMBL1622	D051436	FOLIC ACID	Renal Insufficiency, Chronic	0	0.0216758	D000740	Anemia
	CHEMBL1622	D013167	FOLIC ACID	Spondylitis, Ankylosing	0	0.0189809	D000740	Anemia
	CHEMBL1622	D003863	FOLIC ACID	Depression	0	0.0264083	D000740 ||| D011537	Anemia ||| Pruritus
	CHEMBL1622	D010003	FOLIC ACID	Osteoarthritis	0	0.0491787	D000740 ||| D011537	Anemia ||| Pruritus
	CHEMBL1622	D000419	FOLIC ACID	Albuminuria	0	0.0417146	D000740	Anemia
	CHEMBL1622	D001281	FOLIC ACID	Atrial Fibrillation	0	0.0107127	D000740 ||| D011537	Anemia ||| Pruritus
	CHEMBL1622	D006973	FOLIC ACID	Hypertension	0	0.113012	D000740 ||| D011537	Anemia ||| Pruritus
	CHEMBL1622	D006327	FOLIC ACID	Heart Block	0	0.00731912	D000740 ||| D011537	Anemia ||| Pruritus
	CHEMBL1622	D055623	FOLIC ACID	Keratosis, Actinic	0	0.0325445	D000740 ||| D011537	Anemia ||| Pruritus
	CHEMBL1622	D001991	FOLIC ACID	Bronchitis	0	0.0610045	D000740 ||| D011537	Anemia ||| Pruritus
	CHEMBL1622	D008175	FOLIC ACID	Lung Neoplasms	0	0.0418829	D000740 ||| D011537	Anemia ||| Pruritus
	CHEMBL1622	D008545	FOLIC ACID	Melanoma	0	0.0310346	D000740 ||| D011537	Anemia ||| Pruritus
	CHEMBL1622	D008228	FOLIC ACID	Lymphoma, Non-Hodgkin	0	0.0671395	D000740 ||| D011537	Anemia ||| Pruritus
	CHEMBL1622	D002294	FOLIC ACID	Carcinoma, Squamous Cell	0	0.0835536	D000740 ||| D011537	Anemia ||| Pruritus
	CHEMBL1622	D002349	FOLIC ACID	Carpal Tunnel Syndrome	0	0.0619312	D000740 ||| D011537	Anemia ||| Pruritus
	CHEMBL1622	D016883	FOLIC ACID	Diabetic Ketoacidosis	0	0.0252757	D000740 ||| D011537	Anemia ||| Pruritus
	CHEMBL1622	D001749	FOLIC ACID	Urinary Bladder Neoplasms	0	0.0480065	D000740 ||| D011537	Anemia ||| Pruritus
	CHEMBL1622	D007889	FOLIC ACID	Leiomyoma	0	0.0402586	D000740 ||| D011537	Anemia ||| Pruritus
	CHEMBL1622	D018798	FOLIC ACID	Anemia, Iron-Deficiency	0	0.0449961	D000740 ||| D011537	Anemia ||| Pruritus
	CHEMBL1622	D000380	FOLIC ACID	Agranulocytosis	0	0.123695	D000740 ||| D011537	Anemia ||| Pruritus
	CHEMBL1622	D012893	FOLIC ACID	Sleep Wake Disorders	0	0.0305655	D000740 ||| D011537	Anemia ||| Pruritus
	CHEMBL1622	D006429	FOLIC ACID	Hemiplegia	0	0.0715672	D000740 ||| D011537	Anemia ||| Pruritus
	CHEMBL1622	D011655	FOLIC ACID	Pulmonary Embolism	0	0.0181024	D000740 ||| D011537	Anemia ||| Pruritus
	CHEMBL1622	D009202	FOLIC ACID	Cardiomyopathies	0	0.0757717	D000740 ||| D011537	Anemia ||| Pruritus
	CHEMBL1622	D013345	FOLIC ACID	Subarachnoid Hemorrhage	0	0.0832734	D000740 ||| D011537	Anemia ||| Pruritus
	CHEMBL1622	D002543	FOLIC ACID	Cerebral Hemorrhage	0	0.0234188	D000740 ||| D011537	Anemia ||| Pruritus
	CHEMBL1622	D002544	FOLIC ACID	Cerebral Infarction	0	0.0561648	D000740 ||| D011537	Anemia ||| Pruritus
	CHEMBL1622	D050197	FOLIC ACID	Arteriosclerosis	0	0.035717	D000740 ||| D011537	Anemia ||| Pruritus
	CHEMBL1622	D010689	FOLIC ACID	Phlebitis	0	0.058747	D000740 ||| D011537	Anemia ||| Pruritus
	CHEMBL1622	D006484	FOLIC ACID	Hemorrhoids	0	0.0316617	D000740 ||| D011537	Anemia ||| Pruritus
	CHEMBL1622	D007022	FOLIC ACID	Hypotension	0	0.103662	D000740 ||| D011537	Anemia ||| Pruritus
	CHEMBL1622	D012852	FOLIC ACID	Sinusitis	0	0.105757	D000740 ||| D011537	Anemia ||| Pruritus
	CHEMBL1622	D010996	FOLIC ACID	Pleural Effusion	0	0.0322856	D000740 ||| D011537	Anemia ||| Pruritus
	CHEMBL1622	D011030	FOLIC ACID	Pneumothorax	0	0.0237602	D000740 ||| D011537	Anemia ||| Pruritus
	CHEMBL1622	D014060	FOLIC ACID	Tongue Diseases	0	0.0594828	D000740 ||| D011537	Anemia ||| Pruritus
	CHEMBL1622	D004941	FOLIC ACID	Esophagitis	0	0.0436237	D000740 ||| D011537	Anemia ||| Pruritus
	CHEMBL1622	D013276	FOLIC ACID	Stomach Ulcer	0	0.0165094	D000740 ||| D011537	Anemia ||| Pruritus
	CHEMBL1622	D004415	FOLIC ACID	Dyspepsia	0	0.066228	D000740 ||| D011537	Anemia ||| Pruritus
	CHEMBL1622	D002769	FOLIC ACID	Cholelithiasis	0	0.032498	D000740 ||| D011537	Anemia ||| Pruritus
	CHEMBL1622	D002764	FOLIC ACID	Cholecystitis	0	0.0616425	D000740 ||| D011537	Anemia ||| Pruritus
	CHEMBL1622	D010195	FOLIC ACID	Pancreatitis	0	0.0256115	D000740 ||| D011537	Anemia ||| Pruritus
	CHEMBL1622	D008286	FOLIC ACID	Malabsorption Syndromes	0	0.0376984	D000740 ||| D011537	Anemia ||| Pruritus
	CHEMBL1622	D002481	FOLIC ACID	Cellulitis	0	0.02912	D000740 ||| D011537	Anemia ||| Pruritus
	CHEMBL1622	D011537	FOLIC ACID	Pruritus	1	0.0976298	D000740	Anemia
	CHEMBL1622	D008010	FOLIC ACID	Lichen Planus	0	0.0315615	D000740 ||| D011537	Anemia ||| Pruritus
	CHEMBL1622	D017492	FOLIC ACID	Keratosis, Seborrheic	0	0.0130822	D000740 ||| D011537	Anemia ||| Pruritus
	CHEMBL1622	D011704	FOLIC ACID	Pyelonephritis	0	0.0679818	D000740 ||| D011537	Anemia ||| Pruritus
	CHEMBL1622	D058186	FOLIC ACID	Acute Kidney Injury	0	0.0722395	D000740 ||| D011537	Anemia ||| Pruritus
	CHEMBL1622	D007676	FOLIC ACID	Kidney Failure, Chronic	0	0.052078	D000740 ||| D011537	Anemia ||| Pruritus
	CHEMBL1622	D003556	FOLIC ACID	Cystitis	0	0.0223101	D000740 ||| D011537	Anemia ||| Pruritus
	CHEMBL1622	D011470	FOLIC ACID	Prostatic Hyperplasia	0	0.00856519	D000740 ||| D011537	Anemia ||| Pruritus
	CHEMBL1622	D011472	FOLIC ACID	Prostatitis	0	0.0495885	D000740 ||| D011537	Anemia ||| Pruritus
	CHEMBL1622	D005348	FOLIC ACID	Fibrocystic Breast Disease	0	0.0189201	D000740 ||| D011537	Anemia ||| Pruritus
	CHEMBL1622	D006177	FOLIC ACID	Gynecomastia	0	0.0634985	D000740 ||| D011537	Anemia ||| Pruritus
	CHEMBL1622	D004715	FOLIC ACID	Endometriosis	0	0.0125987	D000740 ||| D011537	Anemia ||| Pruritus
	CHEMBL1622	D003680	FOLIC ACID	Deglutition Disorders	0	0.0174523	D000740 ||| D011537	Anemia ||| Pruritus
	CHEMBL1622	D001201	FOLIC ACID	Ascites	0	0.0207934	D000740 ||| D011537	Anemia ||| Pruritus
	CHEMBL1622	D005076	FOLIC ACID	Exanthema	0	0.00963609	D000740 ||| D011537	Anemia ||| Pruritus
	CHEMBL1622	D014717	FOLIC ACID	Vertigo	0	0.0231585	D000740 ||| D011537	Anemia ||| Pruritus
	CHEMBL1622	D013575	FOLIC ACID	Syncope	0	0.0484629	D000740 ||| D011537	Anemia ||| Pruritus
	CHEMBL1622	D007766	FOLIC ACID	Lacrimal Apparatus Diseases	0	0.0272992	D000740 ||| D011537	Anemia ||| Pruritus
	CHEMBL1622	D006471	FOLIC ACID	Gastrointestinal Hemorrhage	0	0.0671936	D000740 ||| D011537	Anemia ||| Pruritus
	CHEMBL1622	D010437	FOLIC ACID	Peptic Ulcer	0	0.056724	D000740 ||| D011537	Anemia ||| Pruritus
	CHEMBL1622	D005921	FOLIC ACID	Glomerulonephritis	0	0.0636674	D000740 ||| D011537	Anemia ||| Pruritus
	CHEMBL1622	D006333	FOLIC ACID	Heart Failure	0	0.0348233	D000740 ||| D011537	Anemia ||| Pruritus
	CHEMBL1622	D006547	FOLIC ACID	Hernia	0	0.0500486	D000740 ||| D011537	Anemia ||| Pruritus
	CHEMBL1622	D006689	FOLIC ACID	Hodgkin Disease	0	0.0285345	D000740 ||| D011537	Anemia ||| Pruritus
	CHEMBL1622	D008113	FOLIC ACID	Liver Neoplasms	0	0.0686793	D000740 ||| D011537	Anemia ||| Pruritus
	CHEMBL1622	D010051	FOLIC ACID	Ovarian Neoplasms	0	0.0225045	D000740 ||| D011537	Anemia ||| Pruritus
	CHEMBL1622	D011471	FOLIC ACID	Prostatic Neoplasms	0	0.0412027	D000740 ||| D011537	Anemia ||| Pruritus
	CHEMBL1622	D000647	FOLIC ACID	Amnesia	0	0.0801112	D000740 ||| D011537	Anemia ||| Pruritus
	CHEMBL1622	D007951	FOLIC ACID	Leukemia, Myeloid	0	0.0543489	D000740 ||| D011537	Anemia ||| Pruritus
	CHEMBL1622	D000152	FOLIC ACID	Acne Vulgaris	0	0.087774	D000740 ||| D011537	Anemia ||| Pruritus
	CHEMBL1622	D000740	FOLIC ACID	Anemia	1	0.0845165	D011537	Pruritus
	CHEMBL1622	D001064	FOLIC ACID	Appendicitis	0	0.0207647	D000740 ||| D011537	Anemia ||| Pruritus
	CHEMBL1622	D003248	FOLIC ACID	Constipation	0	0.0225038	D000740 ||| D011537	Anemia ||| Pruritus
	CHEMBL1622	D015352	FOLIC ACID	Dry Eye Syndromes	0	0.0395209	D000740 ||| D011537	Anemia ||| Pruritus
	CHEMBL1622	D004381	FOLIC ACID	Duodenal Ulcer	0	0.0272375	D000740 ||| D011537	Anemia ||| Pruritus
	CHEMBL1622	D015837	FOLIC ACID	Vestibular Diseases	0	0.0415501	D000740 ||| D011537	Anemia ||| Pruritus
	CHEMBL1622	D005705	FOLIC ACID	Gallbladder Diseases	0	0.0645517	D000740 ||| D011537	Anemia ||| Pruritus
	CHEMBL1622	D006073	FOLIC ACID	Gout	0	0.0399728	D000740 ||| D011537	Anemia ||| Pruritus
	CHEMBL1622	D001145	FOLIC ACID	Arrhythmias, Cardiac	0	0.0102418	D000740 ||| D011537	Anemia ||| Pruritus
	CHEMBL1622	D043183	FOLIC ACID	Irritable Bowel Syndrome	0	0.0344016	D000740 ||| D011537	Anemia ||| Pruritus
	CHEMBL1622	D001851	FOLIC ACID	Bone Diseases, Metabolic	0	0.0488629	D000740 ||| D011537	Anemia ||| Pruritus
	CHEMBL1622	D010024	FOLIC ACID	Osteoporosis	0	0.0538911	D000740 ||| D011537	Anemia ||| Pruritus
	CHEMBL1622	D009443	FOLIC ACID	Neuritis	0	0.0224281	D000740 ||| D011537	Anemia ||| Pruritus
	CHEMBL1622	D010538	FOLIC ACID	Peritonitis	0	0.0340733	D000740 ||| D011537	Anemia ||| Pruritus
	CHEMBL1622	D010998	FOLIC ACID	Pleurisy	0	0.107057	D000740 ||| D011537	Anemia ||| Pruritus
	CHEMBL1622	D011565	FOLIC ACID	Psoriasis	0	0.0438806	D000740 ||| D011537	Anemia ||| Pruritus
	CHEMBL1622	D012163	FOLIC ACID	Retinal Detachment	0	0.0338059	D000740 ||| D011537	Anemia ||| Pruritus
	CHEMBL1622	D012393	FOLIC ACID	Rosacea	0	0.0366499	D000740 ||| D011537	Anemia ||| Pruritus
	CHEMBL1622	D006042	FOLIC ACID	Goiter	0	0.0891745	D000740 ||| D011537	Anemia ||| Pruritus
	CHEMBL1622	D002546	FOLIC ACID	Ischemic Attack, Transient	0	0.0550024	D000740 ||| D011537	Anemia ||| Pruritus
	CHEMBL1622	D000083242	FOLIC ACID	Ischemic Stroke	0	0.0154399	D000740 ||| D011537	Anemia ||| Pruritus
	CHEMBL1622	D012891	FOLIC ACID	Sleep Apnea Syndromes	0	0.00552692	D000740 ||| D011537	Anemia ||| Pruritus
	CHEMBL1622	D013921	FOLIC ACID	Thrombocytopenia	0	0.0354745	D000740 ||| D011537	Anemia ||| Pruritus
	CHEMBL1622	D015179	FOLIC ACID	Colorectal Neoplasms	0	0.00857292	D000740	Anemia
	CHEMBL1622	D006627	FOLIC ACID	Hirschsprung Disease	0	0.0760355	D000740	Anemia
	CHEMBL1622	D013964	FOLIC ACID	Thyroid Neoplasms	0	0.0429317	D000740	Anemia
	CHEMBL1622	D010001	FOLIC ACID	Osteitis Deformans	0	0.0121677	D000740	Anemia
	CHEMBL1622	D007018	FOLIC ACID	Hypopituitarism	0	0.0428852	D000740	Anemia
	CHEMBL1622	D020246	FOLIC ACID	Venous Thrombosis	0	0.0173931	D000740	Anemia
	CHEMBL1622	D000075224	FOLIC ACID	Cardiac Conduction System Disease	0	0.0136511	D000740 ||| D011537	Anemia ||| Pruritus
	CHEMBL1622	D003731	FOLIC ACID	Dental Caries	0	0.179181	D000740 ||| D011537	Anemia ||| Pruritus
	CHEMBL1622	D005242	FOLIC ACID	Fecal Incontinence	0	0.0115335	D000740 ||| D011537	Anemia ||| Pruritus
	CHEMBL1622	D016055	FOLIC ACID	Urinary Retention	0	0.0426841	D000740 ||| D011537	Anemia ||| Pruritus
	CHEMBL1622	D011141	FOLIC ACID	Polyuria	0	0.00941093	D000740 ||| D011537	Anemia ||| Pruritus
	CHEMBL1622	D007762	FOLIC ACID	Labyrinthitis	0	0.00599692	D000740 ||| D011537	Anemia ||| Pruritus
	CHEMBL1622	D012878	FOLIC ACID	Skin Neoplasms	0	0.0445021	D000740 ||| D011537	Anemia ||| Pruritus
	CHEMBL1622	D009260	FOLIC ACID	Nail Diseases	0	0.0253462	D000740 ||| D011537	Anemia ||| Pruritus
	CHEMBL1622	D016491	FOLIC ACID	Peripheral Vascular Diseases	0	0.025911	D000740 ||| D011537	Anemia ||| Pruritus
	CHEMBL1622	D011111	FOLIC ACID	Polymyalgia Rheumatica	0	0.0387855	D000740 ||| D011537	Anemia ||| Pruritus
	CHEMBL1622	D013118	FOLIC ACID	Spinal Cord Diseases	0	0.024168	D000740 ||| D011537	Anemia ||| Pruritus
	CHEMBL1622	D014581	FOLIC ACID	Urticaria	0	0.121897	D000740 ||| D011537	Anemia ||| Pruritus
	CHEMBL1622	D014648	FOLIC ACID	Varicose Veins	0	0.0135256	D000740 ||| D011537	Anemia ||| Pruritus
	CHEMBL1622	D010031	FOLIC ACID	Otitis	0	0.0789563	D000740 ||| D011537	Anemia ||| Pruritus
	CHEMBL1622	D019966	FOLIC ACID	Substance-Related Disorders	0	0.0512573	D000740 ||| D011537	Anemia ||| Pruritus
	CHEMBL1622	D015155	FOLIC ACID	Esophageal Spasm, Diffuse	0	0.0683448	D000740 ||| D011537	Anemia ||| Pruritus
	CHEMBL196	D001289	ASCORBIC ACID	Attention Deficit Disorder with Hyperactivity	0	0.200966	D000740 ||| D005756 ||| D006973 ||| D005764 ||| D001145 ||| D012893	Anemia ||| Gastritis ||| Hypertension ||| Gastroesophageal Reflux ||| Arrhythmias, Cardiac ||| Sleep Wake Disorders
	CHEMBL196	D001008	ASCORBIC ACID	Anxiety Disorders	0	0.103599	D000740 ||| D005756 ||| D006973 ||| D005764 ||| D001145 ||| D004415 ||| D012893 ||| D011537 ||| D013921 ||| D000380	Anemia ||| Gastritis ||| Hypertension ||| Gastroesophageal Reflux ||| Arrhythmias, Cardiac ||| Dyspepsia ||| Sleep Wake Disorders ||| Pruritus ||| Thrombocytopenia ||| Agranulocytosis
	CHEMBL196	D013313	ASCORBIC ACID	Stress Disorders, Post-Traumatic	0	0.0538225	D000740 ||| D005756 ||| D006973 ||| D005764 ||| D001145 ||| D012893	Anemia ||| Gastritis ||| Hypertension ||| Gastroesophageal Reflux ||| Arrhythmias, Cardiac ||| Sleep Wake Disorders
	CHEMBL196	D000856	ASCORBIC ACID	Anorexia Nervosa	0	0.0146037	D000740 ||| D005756 ||| D006973 ||| D005764 ||| D001145 ||| D012893	Anemia ||| Gastritis ||| Hypertension ||| Gastroesophageal Reflux ||| Arrhythmias, Cardiac ||| Sleep Wake Disorders
	CHEMBL196	D015228	ASCORBIC ACID	Hypertriglyceridemia	0	0.0471748	D000740 ||| D005756 ||| D006973 ||| D005764 ||| D001145 ||| D012893	Anemia ||| Gastritis ||| Hypertension ||| Gastroesophageal Reflux ||| Arrhythmias, Cardiac ||| Sleep Wake Disorders
	CHEMBL196	D003324	ASCORBIC ACID	Coronary Artery Disease	0	0.19256	D000740 ||| D005756 ||| D006973 ||| D005764 ||| D001145 ||| D004415 ||| D012893 ||| D011537 ||| D013921 ||| D000380	Anemia ||| Gastritis ||| Hypertension ||| Gastroesophageal Reflux ||| Arrhythmias, Cardiac ||| Dyspepsia ||| Sleep Wake Disorders ||| Pruritus ||| Thrombocytopenia ||| Agranulocytosis
	CHEMBL196	D009765	ASCORBIC ACID	Obesity	0	0.121103	D000740 ||| D005756 ||| D006973 ||| D005764 ||| D001145 ||| D004415 ||| D012893 ||| D011537 ||| D013921 ||| D000380	Anemia ||| Gastritis ||| Hypertension ||| Gastroesophageal Reflux ||| Arrhythmias, Cardiac ||| Dyspepsia ||| Sleep Wake Disorders ||| Pruritus ||| Thrombocytopenia ||| Agranulocytosis
	CHEMBL196	D020177	ASCORBIC ACID	Idiopathic Hypersomnia	0	0.0135946	D005756 ||| D006973 ||| D005764	Gastritis ||| Hypertension ||| Gastroesophageal Reflux
	CHEMBL196	D010300	ASCORBIC ACID	Parkinson Disease	0	0.0482511	D000740 ||| D005756 ||| D006973 ||| D005764 ||| D001145 ||| D004415 ||| D012893 ||| D011537 ||| D013921 ||| D000380	Anemia ||| Gastritis ||| Hypertension ||| Gastroesophageal Reflux ||| Arrhythmias, Cardiac ||| Dyspepsia ||| Sleep Wake Disorders ||| Pruritus ||| Thrombocytopenia ||| Agranulocytosis
	CHEMBL196	D013771	ASCORBIC ACID	Tetralogy of Fallot	0	0.0734395	D000740 ||| D005756 ||| D006973 ||| D005764 ||| D001145 ||| D012893	Anemia ||| Gastritis ||| Hypertension ||| Gastroesophageal Reflux ||| Arrhythmias, Cardiac ||| Sleep Wake Disorders
	CHEMBL196	D001172	ASCORBIC ACID	Arthritis, Rheumatoid	0	0.0802755	D000740 ||| D005756 ||| D006973 ||| D005764 ||| D001145 ||| D004415 ||| D012893 ||| D011537 ||| D013921 ||| D000380	Anemia ||| Gastritis ||| Hypertension ||| Gastroesophageal Reflux ||| Arrhythmias, Cardiac ||| Dyspepsia ||| Sleep Wake Disorders ||| Pruritus ||| Thrombocytopenia ||| Agranulocytosis
	CHEMBL196	D003424	ASCORBIC ACID	Crohn Disease	0	0.0283838	D000740 ||| D005756 ||| D006973 ||| D005764 ||| D001145 ||| D012893	Anemia ||| Gastritis ||| Hypertension ||| Gastroesophageal Reflux ||| Arrhythmias, Cardiac ||| Sleep Wake Disorders
	CHEMBL196	D003093	ASCORBIC ACID	Colitis, Ulcerative	0	0.0543203	D000740 ||| D005756 ||| D006973 ||| D005764 ||| D001145 ||| D012893	Anemia ||| Gastritis ||| Hypertension ||| Gastroesophageal Reflux ||| Arrhythmias, Cardiac ||| Sleep Wake Disorders
	CHEMBL196	D015212	ASCORBIC ACID	Inflammatory Bowel Diseases	0	0.0129306	D000740 ||| D005756 ||| D006973 ||| D005764 ||| D001145 ||| D004415 ||| D012893 ||| D011537 ||| D013921 ||| D000380	Anemia ||| Gastritis ||| Hypertension ||| Gastroesophageal Reflux ||| Arrhythmias, Cardiac ||| Dyspepsia ||| Sleep Wake Disorders ||| Pruritus ||| Thrombocytopenia ||| Agranulocytosis
	CHEMBL196	D002761	ASCORBIC ACID	Cholangitis	0	0.0595398	D000740 ||| D005756 ||| D006973 ||| D005764 ||| D001145 ||| D012893	Anemia ||| Gastritis ||| Hypertension ||| Gastroesophageal Reflux ||| Arrhythmias, Cardiac ||| Sleep Wake Disorders
	CHEMBL196	D017098	ASCORBIC ACID	IgA Deficiency	0	0.0382756	D000740 ||| D005756 ||| D006973 ||| D005764 ||| D001145 ||| D012893	Anemia ||| Gastritis ||| Hypertension ||| Gastroesophageal Reflux ||| Arrhythmias, Cardiac ||| Sleep Wake Disorders
	CHEMBL196	D008268	ASCORBIC ACID	Macular Degeneration	0	0.141622	D000740 ||| D005756 ||| D006973 ||| D005764 ||| D001145 ||| D004415 ||| D012893 ||| D011537 ||| D013921 ||| D000380	Anemia ||| Gastritis ||| Hypertension ||| Gastroesophageal Reflux ||| Arrhythmias, Cardiac ||| Dyspepsia ||| Sleep Wake Disorders ||| Pruritus ||| Thrombocytopenia ||| Agranulocytosis
	CHEMBL196	D034381	ASCORBIC ACID	Hearing Loss	0	0.0458759	D000740 ||| D005756 ||| D006973 ||| D005764 ||| D001145 ||| D012893	Anemia ||| Gastritis ||| Hypertension ||| Gastroesophageal Reflux ||| Arrhythmias, Cardiac ||| Sleep Wake Disorders
	CHEMBL196	D014012	ASCORBIC ACID	Tinnitus	0	0.0675706	D005756 ||| D006973 ||| D005764	Gastritis ||| Hypertension ||| Gastroesophageal Reflux
	CHEMBL196	D000505	ASCORBIC ACID	Alopecia	0	0.0479228	D000740 ||| D005756 ||| D006973 ||| D005764 ||| D001145 ||| D012893	Anemia ||| Gastritis ||| Hypertension ||| Gastroesophageal Reflux ||| Arrhythmias, Cardiac ||| Sleep Wake Disorders
	CHEMBL196	D019226	ASCORBIC ACID	Oral Ulcer	0	0.0783612	D000740 ||| D005756 ||| D006973 ||| D005764 ||| D001145 ||| D012893	Anemia ||| Gastritis ||| Hypertension ||| Gastroesophageal Reflux ||| Arrhythmias, Cardiac ||| Sleep Wake Disorders
	CHEMBL196	D000787	ASCORBIC ACID	Angina Pectoris	0	0.113325	D000740 ||| D005756 ||| D006973 ||| D005764 ||| D001145 ||| D004415 ||| D012893 ||| D011537 ||| D013921 ||| D000380	Anemia ||| Gastritis ||| Hypertension ||| Gastroesophageal Reflux ||| Arrhythmias, Cardiac ||| Dyspepsia ||| Sleep Wake Disorders ||| Pruritus ||| Thrombocytopenia ||| Agranulocytosis
	CHEMBL196	D065631	ASCORBIC ACID	Rhinitis, Allergic	0	0.0479344	D000740 ||| D005756 ||| D006973 ||| D005764 ||| D001145 ||| D004415 ||| D012893 ||| D011537 ||| D013921 ||| D000380	Anemia ||| Gastritis ||| Hypertension ||| Gastroesophageal Reflux ||| Arrhythmias, Cardiac ||| Dyspepsia ||| Sleep Wake Disorders ||| Pruritus ||| Thrombocytopenia ||| Agranulocytosis
	CHEMBL196	D001249	ASCORBIC ACID	Asthma	0	0.0538968	D000740 ||| D005756 ||| D006973 ||| D005764 ||| D001145 ||| D004415 ||| D012893 ||| D011537 ||| D013921 ||| D000380	Anemia ||| Gastritis ||| Hypertension ||| Gastroesophageal Reflux ||| Arrhythmias, Cardiac ||| Dyspepsia ||| Sleep Wake Disorders ||| Pruritus ||| Thrombocytopenia ||| Agranulocytosis
	CHEMBL196	D005764	ASCORBIC ACID	Gastroesophageal Reflux	1	0.076369	D000740 ||| D005756 ||| D006973 ||| D001145 ||| D004415 ||| D012893 ||| D011537 ||| D013921 ||| D000380	Anemia ||| Gastritis ||| Hypertension ||| Arrhythmias, Cardiac ||| Dyspepsia ||| Sleep Wake Disorders ||| Pruritus ||| Thrombocytopenia ||| Agranulocytosis
	CHEMBL196	D007037	ASCORBIC ACID	Hypothyroidism	0	0.0721539	D000740 ||| D005756 ||| D006973 ||| D005764 ||| D001145 ||| D012893	Anemia ||| Gastritis ||| Hypertension ||| Gastroesophageal Reflux ||| Arrhythmias, Cardiac ||| Sleep Wake Disorders
	CHEMBL196	D008881	ASCORBIC ACID	Migraine Disorders	0	0.0247743	D000740 ||| D005756 ||| D006973 ||| D005764 ||| D001145 ||| D004415 ||| D012893 ||| D011537 ||| D013921 ||| D000380	Anemia ||| Gastritis ||| Hypertension ||| Gastroesophageal Reflux ||| Arrhythmias, Cardiac ||| Dyspepsia ||| Sleep Wake Disorders ||| Pruritus ||| Thrombocytopenia ||| Agranulocytosis
	CHEMBL196	D004485	ASCORBIC ACID	Eczema	0	0.0260564	D000740 ||| D005756 ||| D006973 ||| D005764 ||| D001145 ||| D004415 ||| D012893 ||| D011537 ||| D013921 ||| D000380	Anemia ||| Gastritis ||| Hypertension ||| Gastroesophageal Reflux ||| Arrhythmias, Cardiac ||| Dyspepsia ||| Sleep Wake Disorders ||| Pruritus ||| Thrombocytopenia ||| Agranulocytosis
	CHEMBL196	D006937	ASCORBIC ACID	Hypercholesterolemia	0	0.135511	D000740 ||| D005756 ||| D006973 ||| D005764 ||| D001145 ||| D004415 ||| D012893 ||| D011537 ||| D013921 ||| D000380	Anemia ||| Gastritis ||| Hypertension ||| Gastroesophageal Reflux ||| Arrhythmias, Cardiac ||| Dyspepsia ||| Sleep Wake Disorders ||| Pruritus ||| Thrombocytopenia ||| Agranulocytosis
	CHEMBL196	D012626	ASCORBIC ACID	Sebaceous Gland Neoplasms	0	0.026896	D000740 ||| D005756 ||| D006973 ||| D005764 ||| D001145 ||| D012893	Anemia ||| Gastritis ||| Hypertension ||| Gastroesophageal Reflux ||| Arrhythmias, Cardiac ||| Sleep Wake Disorders
	CHEMBL196	D001943	ASCORBIC ACID	Breast Neoplasms	0	0.0387996	D000740 ||| D005756 ||| D006973 ||| D005764 ||| D001145 ||| D004415 ||| D012893 ||| D011537 ||| D013921 ||| D000380	Anemia ||| Gastritis ||| Hypertension ||| Gastroesophageal Reflux ||| Arrhythmias, Cardiac ||| Dyspepsia ||| Sleep Wake Disorders ||| Pruritus ||| Thrombocytopenia ||| Agranulocytosis
	CHEMBL196	D002280	ASCORBIC ACID	Carcinoma, Basal Cell	0	0.0746504	D000740 ||| D005756 ||| D006973 ||| D005764 ||| D001145 ||| D004415 ||| D012893 ||| D011537 ||| D013921 ||| D000380	Anemia ||| Gastritis ||| Hypertension ||| Gastroesophageal Reflux ||| Arrhythmias, Cardiac ||| Dyspepsia ||| Sleep Wake Disorders ||| Pruritus ||| Thrombocytopenia ||| Agranulocytosis
	CHEMBL196	D000230	ASCORBIC ACID	Adenocarcinoma	0	0.0530368	D000740 ||| D005756 ||| D006973 ||| D005764 ||| D001145 ||| D012893	Anemia ||| Gastritis ||| Hypertension ||| Gastroesophageal Reflux ||| Arrhythmias, Cardiac ||| Sleep Wake Disorders
	CHEMBL196	D002386	ASCORBIC ACID	Cataract	0	0.0208216	D000740 ||| D005756 ||| D006973 ||| D005764 ||| D001145 ||| D004415 ||| D012893 ||| D011537 ||| D013921 ||| D000380	Anemia ||| Gastritis ||| Hypertension ||| Gastroesophageal Reflux ||| Arrhythmias, Cardiac ||| Dyspepsia ||| Sleep Wake Disorders ||| Pruritus ||| Thrombocytopenia ||| Agranulocytosis
	CHEMBL196	D006552	ASCORBIC ACID	Hernia, Inguinal	0	0.0566195	D000740 ||| D005756 ||| D006973 ||| D005764 ||| D001145 ||| D004415 ||| D012893 ||| D011537 ||| D013921 ||| D000380	Anemia ||| Gastritis ||| Hypertension ||| Gastroesophageal Reflux ||| Arrhythmias, Cardiac ||| Dyspepsia ||| Sleep Wake Disorders ||| Pruritus ||| Thrombocytopenia ||| Agranulocytosis
	CHEMBL196	D012005	ASCORBIC ACID	Rectal Prolapse	0	0.0698287	D000740 ||| D005756 ||| D006973 ||| D005764 ||| D001145 ||| D012893	Anemia ||| Gastritis ||| Hypertension ||| Gastroesophageal Reflux ||| Arrhythmias, Cardiac ||| Sleep Wake Disorders
	CHEMBL196	D014029	ASCORBIC ACID	Tobacco Use Disorder	0	0.0191023	D000740 ||| D005756 ||| D006973 ||| D005764 ||| D001145 ||| D012893	Anemia ||| Gastritis ||| Hypertension ||| Gastroesophageal Reflux ||| Arrhythmias, Cardiac ||| Sleep Wake Disorders
	CHEMBL196	D009203	ASCORBIC ACID	Myocardial Infarction	0	0.246477	D000740 ||| D005756 ||| D006973 ||| D005764 ||| D001145 ||| D004415 ||| D012893 ||| D011537 ||| D013921 ||| D000380	Anemia ||| Gastritis ||| Hypertension ||| Gastroesophageal Reflux ||| Arrhythmias, Cardiac ||| Dyspepsia ||| Sleep Wake Disorders ||| Pruritus ||| Thrombocytopenia ||| Agranulocytosis
	CHEMBL196	D005756	ASCORBIC ACID	Gastritis	1	0.0749226	D000740 ||| D006973 ||| D005764 ||| D001145 ||| D004415 ||| D012893 ||| D011537 ||| D013921 ||| D000380	Anemia ||| Hypertension ||| Gastroesophageal Reflux ||| Arrhythmias, Cardiac ||| Dyspepsia ||| Sleep Wake Disorders ||| Pruritus ||| Thrombocytopenia ||| Agranulocytosis
	CHEMBL196	D006548	ASCORBIC ACID	Hernia, Diaphragmatic	0	0.0800265	D000740 ||| D005756 ||| D006973 ||| D005764 ||| D001145 ||| D004415 ||| D012893 ||| D011537 ||| D013921 ||| D000380	Anemia ||| Gastritis ||| Hypertension ||| Gastroesophageal Reflux ||| Arrhythmias, Cardiac ||| Dyspepsia ||| Sleep Wake Disorders ||| Pruritus ||| Thrombocytopenia ||| Agranulocytosis
	CHEMBL196	D000076385	ASCORBIC ACID	Diverticular Diseases	0	0.0617294	D000740 ||| D005756 ||| D006973 ||| D005764 ||| D001145 ||| D012893	Anemia ||| Gastritis ||| Hypertension ||| Gastroesophageal Reflux ||| Arrhythmias, Cardiac ||| Sleep Wake Disorders
	CHEMBL196	D007319	ASCORBIC ACID	Sleep Initiation and Maintenance Disorders	0	0.0824681	D000740 ||| D005756 ||| D006973 ||| D005764 ||| D001145 ||| D004415 ||| D012893 ||| D011537 ||| D013921 ||| D000380	Anemia ||| Gastritis ||| Hypertension ||| Gastroesophageal Reflux ||| Arrhythmias, Cardiac ||| Dyspepsia ||| Sleep Wake Disorders ||| Pruritus ||| Thrombocytopenia ||| Agranulocytosis
	CHEMBL196	D009290	ASCORBIC ACID	Narcolepsy	0	0.0791976	D000740 ||| D005756 ||| D006973 ||| D005764 ||| D001145 ||| D004415 ||| D012893 ||| D011537 ||| D013921 ||| D000380	Anemia ||| Gastritis ||| Hypertension ||| Gastroesophageal Reflux ||| Arrhythmias, Cardiac ||| Dyspepsia ||| Sleep Wake Disorders ||| Pruritus ||| Thrombocytopenia ||| Agranulocytosis
	CHEMBL196	D003922	ASCORBIC ACID	Diabetes Mellitus, Type 1	0	0.0494264	D000740 ||| D005756 ||| D006973 ||| D005764 ||| D001145 ||| D012893	Anemia ||| Gastritis ||| Hypertension ||| Gastroesophageal Reflux ||| Arrhythmias, Cardiac ||| Sleep Wake Disorders
	CHEMBL196	D002446	ASCORBIC ACID	Celiac Disease	0	0.0292918	D000740 ||| D005756 ||| D006973 ||| D005764 ||| D001145 ||| D012893	Anemia ||| Gastritis ||| Hypertension ||| Gastroesophageal Reflux ||| Arrhythmias, Cardiac ||| Sleep Wake Disorders
	CHEMBL196	D008105	ASCORBIC ACID	Liver Cirrhosis, Biliary	0	0.0440856	D000740 ||| D005756 ||| D006973 ||| D005764 ||| D001145 ||| D012893	Anemia ||| Gastritis ||| Hypertension ||| Gastroesophageal Reflux ||| Arrhythmias, Cardiac ||| Sleep Wake Disorders
	CHEMBL196	D014820	ASCORBIC ACID	Vitiligo	0	0.0379174	D000740 ||| D005756 ||| D006973 ||| D005764 ||| D001145 ||| D012893	Anemia ||| Gastritis ||| Hypertension ||| Gastroesophageal Reflux ||| Arrhythmias, Cardiac ||| Sleep Wake Disorders
	CHEMBL196	D009798	ASCORBIC ACID	Ocular Hypertension	0	0.0331469	D000740 ||| D005756 ||| D006973 ||| D005764 ||| D001145 ||| D012893	Anemia ||| Gastritis ||| Hypertension ||| Gastroesophageal Reflux ||| Arrhythmias, Cardiac ||| Sleep Wake Disorders
	CHEMBL196	D009447	ASCORBIC ACID	Neuroblastoma	0	0.0627878	D000740 ||| D005756 ||| D006973 ||| D005764 ||| D001145 ||| D012893	Anemia ||| Gastritis ||| Hypertension ||| Gastroesophageal Reflux ||| Arrhythmias, Cardiac ||| Sleep Wake Disorders
	CHEMBL196	D012559	ASCORBIC ACID	Schizophrenia	0	0.135426	D000740 ||| D005756 ||| D006973 ||| D005764 ||| D001145 ||| D004415 ||| D012893 ||| D011537 ||| D013921 ||| D000380	Anemia ||| Gastritis ||| Hypertension ||| Gastroesophageal Reflux ||| Arrhythmias, Cardiac ||| Dyspepsia ||| Sleep Wake Disorders ||| Pruritus ||| Thrombocytopenia ||| Agranulocytosis
	CHEMBL196	D000690	ASCORBIC ACID	Amyotrophic Lateral Sclerosis	0	0.0426867	D000740 ||| D005756 ||| D006973 ||| D005764 ||| D001145 ||| D012893	Anemia ||| Gastritis ||| Hypertension ||| Gastroesophageal Reflux ||| Arrhythmias, Cardiac ||| Sleep Wake Disorders
	CHEMBL196	D008180	ASCORBIC ACID	Lupus Erythematosus, Systemic	0	0.0280971	D000740 ||| D005756 ||| D006973 ||| D005764 ||| D001145 ||| D004415 ||| D012893 ||| D011537 ||| D013921 ||| D000380	Anemia ||| Gastritis ||| Hypertension ||| Gastroesophageal Reflux ||| Arrhythmias, Cardiac ||| Dyspepsia ||| Sleep Wake Disorders ||| Pruritus ||| Thrombocytopenia ||| Agranulocytosis
	CHEMBL196	D000437	ASCORBIC ACID	Alcoholism	0	0.154135	D000740 ||| D005756 ||| D006973 ||| D005764 ||| D001145 ||| D012893	Anemia ||| Gastritis ||| Hypertension ||| Gastroesophageal Reflux ||| Arrhythmias, Cardiac ||| Sleep Wake Disorders
	CHEMBL196	D000067877	ASCORBIC ACID	Autism Spectrum Disorder	0	0.030547	D000740 ||| D005756 ||| D006973 ||| D005764 ||| D001145 ||| D012893	Anemia ||| Gastritis ||| Hypertension ||| Gastroesophageal Reflux ||| Arrhythmias, Cardiac ||| Sleep Wake Disorders
	CHEMBL196	D001714	ASCORBIC ACID	Bipolar Disorder	0	0.0461224	D000740 ||| D005756 ||| D006973 ||| D005764 ||| D001145 ||| D004415 ||| D012893 ||| D011537 ||| D013921 ||| D000380	Anemia ||| Gastritis ||| Hypertension ||| Gastroesophageal Reflux ||| Arrhythmias, Cardiac ||| Dyspepsia ||| Sleep Wake Disorders ||| Pruritus ||| Thrombocytopenia ||| Agranulocytosis
	CHEMBL196	D009771	ASCORBIC ACID	Obsessive-Compulsive Disorder	0	0.0368875	D000740 ||| D005756 ||| D006973 ||| D005764 ||| D001145 ||| D012893	Anemia ||| Gastritis ||| Hypertension ||| Gastroesophageal Reflux ||| Arrhythmias, Cardiac ||| Sleep Wake Disorders
	CHEMBL196	D003924	ASCORBIC ACID	Diabetes Mellitus, Type 2	0	0.153086	D000740 ||| D005756 ||| D006973 ||| D005764 ||| D001145 ||| D012893	Anemia ||| Gastritis ||| Hypertension ||| Gastroesophageal Reflux ||| Arrhythmias, Cardiac ||| Sleep Wake Disorders
	CHEMBL196	D000544	ASCORBIC ACID	Alzheimer Disease	0	0.0381584	D000740 ||| D005756 ||| D006973 ||| D005764 ||| D001145 ||| D012893	Anemia ||| Gastritis ||| Hypertension ||| Gastroesophageal Reflux ||| Arrhythmias, Cardiac ||| Sleep Wake Disorders
	CHEMBL196	D004827	ASCORBIC ACID	Epilepsy	0	0.011612	D000740 ||| D005756 ||| D006973 ||| D005764 ||| D001145 ||| D004415 ||| D012893 ||| D011537 ||| D013921 ||| D000380	Anemia ||| Gastritis ||| Hypertension ||| Gastroesophageal Reflux ||| Arrhythmias, Cardiac ||| Dyspepsia ||| Sleep Wake Disorders ||| Pruritus ||| Thrombocytopenia ||| Agranulocytosis
	CHEMBL196	D005901	ASCORBIC ACID	Glaucoma	0	0.0873627	D000740 ||| D005756 ||| D006973 ||| D005764 ||| D001145 ||| D004415 ||| D012893 ||| D011537 ||| D013921 ||| D000380	Anemia ||| Gastritis ||| Hypertension ||| Gastroesophageal Reflux ||| Arrhythmias, Cardiac ||| Dyspepsia ||| Sleep Wake Disorders ||| Pruritus ||| Thrombocytopenia ||| Agranulocytosis
	CHEMBL196	D051436	ASCORBIC ACID	Renal Insufficiency, Chronic	0	0.0842539	D000740 ||| D005756 ||| D006973 ||| D005764 ||| D001145 ||| D012893	Anemia ||| Gastritis ||| Hypertension ||| Gastroesophageal Reflux ||| Arrhythmias, Cardiac ||| Sleep Wake Disorders
	CHEMBL196	D013167	ASCORBIC ACID	Spondylitis, Ankylosing	0	0.0191529	D000740 ||| D005756 ||| D006973 ||| D005764 ||| D001145 ||| D012893	Anemia ||| Gastritis ||| Hypertension ||| Gastroesophageal Reflux ||| Arrhythmias, Cardiac ||| Sleep Wake Disorders
	CHEMBL196	D003863	ASCORBIC ACID	Depression	0	0.193338	D000740 ||| D005756 ||| D006973 ||| D005764 ||| D001145 ||| D004415 ||| D012893 ||| D011537 ||| D013921 ||| D000380	Anemia ||| Gastritis ||| Hypertension ||| Gastroesophageal Reflux ||| Arrhythmias, Cardiac ||| Dyspepsia ||| Sleep Wake Disorders ||| Pruritus ||| Thrombocytopenia ||| Agranulocytosis
	CHEMBL196	D010003	ASCORBIC ACID	Osteoarthritis	0	0.0910861	D000740 ||| D005756 ||| D006973 ||| D005764 ||| D001145 ||| D004415 ||| D012893 ||| D011537 ||| D013921 ||| D000380	Anemia ||| Gastritis ||| Hypertension ||| Gastroesophageal Reflux ||| Arrhythmias, Cardiac ||| Dyspepsia ||| Sleep Wake Disorders ||| Pruritus ||| Thrombocytopenia ||| Agranulocytosis
	CHEMBL196	D000419	ASCORBIC ACID	Albuminuria	0	0.0705344	D000740 ||| D005756 ||| D006973 ||| D005764 ||| D001145 ||| D012893	Anemia ||| Gastritis ||| Hypertension ||| Gastroesophageal Reflux ||| Arrhythmias, Cardiac ||| Sleep Wake Disorders
	CHEMBL196	D001281	ASCORBIC ACID	Atrial Fibrillation	0	0.544371	D000740 ||| D005756 ||| D006973 ||| D005764 ||| D001145 ||| D004415 ||| D012893 ||| D011537 ||| D013921 ||| D000380	Anemia ||| Gastritis ||| Hypertension ||| Gastroesophageal Reflux ||| Arrhythmias, Cardiac ||| Dyspepsia ||| Sleep Wake Disorders ||| Pruritus ||| Thrombocytopenia ||| Agranulocytosis
	CHEMBL196	D006973	ASCORBIC ACID	Hypertension	1	0.139497	D000740 ||| D005756 ||| D005764 ||| D001145 ||| D004415 ||| D012893 ||| D011537 ||| D013921 ||| D000380	Anemia ||| Gastritis ||| Gastroesophageal Reflux ||| Arrhythmias, Cardiac ||| Dyspepsia ||| Sleep Wake Disorders ||| Pruritus ||| Thrombocytopenia ||| Agranulocytosis
	CHEMBL196	D006327	ASCORBIC ACID	Heart Block	0	0.0466785	D000740 ||| D005756 ||| D006973 ||| D005764 ||| D001145 ||| D004415 ||| D012893 ||| D011537 ||| D013921 ||| D000380	Anemia ||| Gastritis ||| Hypertension ||| Gastroesophageal Reflux ||| Arrhythmias, Cardiac ||| Dyspepsia ||| Sleep Wake Disorders ||| Pruritus ||| Thrombocytopenia ||| Agranulocytosis
	CHEMBL196	D055623	ASCORBIC ACID	Keratosis, Actinic	0	0.0463712	D000740 ||| D005756 ||| D006973 ||| D005764 ||| D001145 ||| D004415 ||| D012893 ||| D011537 ||| D013921 ||| D000380	Anemia ||| Gastritis ||| Hypertension ||| Gastroesophageal Reflux ||| Arrhythmias, Cardiac ||| Dyspepsia ||| Sleep Wake Disorders ||| Pruritus ||| Thrombocytopenia ||| Agranulocytosis
	CHEMBL196	D001991	ASCORBIC ACID	Bronchitis	0	0.0496278	D000740 ||| D005756 ||| D006973 ||| D005764 ||| D001145 ||| D004415 ||| D012893 ||| D011537 ||| D013921 ||| D000380	Anemia ||| Gastritis ||| Hypertension ||| Gastroesophageal Reflux ||| Arrhythmias, Cardiac ||| Dyspepsia ||| Sleep Wake Disorders ||| Pruritus ||| Thrombocytopenia ||| Agranulocytosis
	CHEMBL196	D008175	ASCORBIC ACID	Lung Neoplasms	0	0.0423524	D000740 ||| D005756 ||| D006973 ||| D005764 ||| D001145 ||| D004415 ||| D012893 ||| D011537 ||| D013921 ||| D000380	Anemia ||| Gastritis ||| Hypertension ||| Gastroesophageal Reflux ||| Arrhythmias, Cardiac ||| Dyspepsia ||| Sleep Wake Disorders ||| Pruritus ||| Thrombocytopenia ||| Agranulocytosis
	CHEMBL196	D008545	ASCORBIC ACID	Melanoma	0	0.0430924	D000740 ||| D005756 ||| D006973 ||| D005764 ||| D001145 ||| D004415 ||| D012893 ||| D011537 ||| D013921 ||| D000380	Anemia ||| Gastritis ||| Hypertension ||| Gastroesophageal Reflux ||| Arrhythmias, Cardiac ||| Dyspepsia ||| Sleep Wake Disorders ||| Pruritus ||| Thrombocytopenia ||| Agranulocytosis
	CHEMBL196	D008228	ASCORBIC ACID	Lymphoma, Non-Hodgkin	0	0.00403516	D000740 ||| D005756 ||| D006973 ||| D005764 ||| D001145 ||| D004415 ||| D012893 ||| D011537 ||| D013921 ||| D000380	Anemia ||| Gastritis ||| Hypertension ||| Gastroesophageal Reflux ||| Arrhythmias, Cardiac ||| Dyspepsia ||| Sleep Wake Disorders ||| Pruritus ||| Thrombocytopenia ||| Agranulocytosis
	CHEMBL196	D002294	ASCORBIC ACID	Carcinoma, Squamous Cell	0	0.0280154	D000740 ||| D005756 ||| D006973 ||| D005764 ||| D001145 ||| D004415 ||| D012893 ||| D011537 ||| D013921 ||| D000380	Anemia ||| Gastritis ||| Hypertension ||| Gastroesophageal Reflux ||| Arrhythmias, Cardiac ||| Dyspepsia ||| Sleep Wake Disorders ||| Pruritus ||| Thrombocytopenia ||| Agranulocytosis
	CHEMBL196	D002349	ASCORBIC ACID	Carpal Tunnel Syndrome	0	0.0694482	D000740 ||| D005756 ||| D006973 ||| D005764 ||| D001145 ||| D004415 ||| D012893 ||| D011537 ||| D013921 ||| D000380	Anemia ||| Gastritis ||| Hypertension ||| Gastroesophageal Reflux ||| Arrhythmias, Cardiac ||| Dyspepsia ||| Sleep Wake Disorders ||| Pruritus ||| Thrombocytopenia ||| Agranulocytosis
	CHEMBL196	D016883	ASCORBIC ACID	Diabetic Ketoacidosis	0	0.122133	D000740 ||| D005756 ||| D006973 ||| D005764 ||| D001145 ||| D004415 ||| D012893 ||| D011537 ||| D013921 ||| D000380	Anemia ||| Gastritis ||| Hypertension ||| Gastroesophageal Reflux ||| Arrhythmias, Cardiac ||| Dyspepsia ||| Sleep Wake Disorders ||| Pruritus ||| Thrombocytopenia ||| Agranulocytosis
	CHEMBL196	D001749	ASCORBIC ACID	Urinary Bladder Neoplasms	0	0.0236389	D000740 ||| D005756 ||| D006973 ||| D005764 ||| D001145 ||| D004415 ||| D012893 ||| D011537 ||| D013921 ||| D000380	Anemia ||| Gastritis ||| Hypertension ||| Gastroesophageal Reflux ||| Arrhythmias, Cardiac ||| Dyspepsia ||| Sleep Wake Disorders ||| Pruritus ||| Thrombocytopenia ||| Agranulocytosis
	CHEMBL196	D007889	ASCORBIC ACID	Leiomyoma	0	0.0554961	D000740 ||| D005756 ||| D006973 ||| D005764 ||| D001145 ||| D004415 ||| D012893 ||| D011537 ||| D013921 ||| D000380	Anemia ||| Gastritis ||| Hypertension ||| Gastroesophageal Reflux ||| Arrhythmias, Cardiac ||| Dyspepsia ||| Sleep Wake Disorders ||| Pruritus ||| Thrombocytopenia ||| Agranulocytosis
	CHEMBL196	D018798	ASCORBIC ACID	Anemia, Iron-Deficiency	0	0.0295462	D000740 ||| D005756 ||| D006973 ||| D005764 ||| D001145 ||| D004415 ||| D012893 ||| D011537 ||| D013921 ||| D000380	Anemia ||| Gastritis ||| Hypertension ||| Gastroesophageal Reflux ||| Arrhythmias, Cardiac ||| Dyspepsia ||| Sleep Wake Disorders ||| Pruritus ||| Thrombocytopenia ||| Agranulocytosis
	CHEMBL196	D000380	ASCORBIC ACID	Agranulocytosis	1	0.0509983	D000740 ||| D005756 ||| D006973 ||| D005764 ||| D001145 ||| D004415 ||| D012893 ||| D011537 ||| D013921	Anemia ||| Gastritis ||| Hypertension ||| Gastroesophageal Reflux ||| Arrhythmias, Cardiac ||| Dyspepsia ||| Sleep Wake Disorders ||| Pruritus ||| Thrombocytopenia
	CHEMBL196	D012893	ASCORBIC ACID	Sleep Wake Disorders	1	0.275388	D000740 ||| D005756 ||| D006973 ||| D005764 ||| D001145 ||| D004415 ||| D011537 ||| D013921 ||| D000380	Anemia ||| Gastritis ||| Hypertension ||| Gastroesophageal Reflux ||| Arrhythmias, Cardiac ||| Dyspepsia ||| Pruritus ||| Thrombocytopenia ||| Agranulocytosis
	CHEMBL196	D006429	ASCORBIC ACID	Hemiplegia	0	0.0637058	D000740 ||| D005756 ||| D006973 ||| D005764 ||| D001145 ||| D004415 ||| D012893 ||| D011537 ||| D013921 ||| D000380	Anemia ||| Gastritis ||| Hypertension ||| Gastroesophageal Reflux ||| Arrhythmias, Cardiac ||| Dyspepsia ||| Sleep Wake Disorders ||| Pruritus ||| Thrombocytopenia ||| Agranulocytosis
	CHEMBL196	D011655	ASCORBIC ACID	Pulmonary Embolism	0	0.0374691	D000740 ||| D005756 ||| D006973 ||| D005764 ||| D001145 ||| D004415 ||| D012893 ||| D011537 ||| D013921 ||| D000380	Anemia ||| Gastritis ||| Hypertension ||| Gastroesophageal Reflux ||| Arrhythmias, Cardiac ||| Dyspepsia ||| Sleep Wake Disorders ||| Pruritus ||| Thrombocytopenia ||| Agranulocytosis
	CHEMBL196	D009202	ASCORBIC ACID	Cardiomyopathies	0	0.086253	D000740 ||| D005756 ||| D006973 ||| D005764 ||| D001145 ||| D004415 ||| D012893 ||| D011537 ||| D013921 ||| D000380	Anemia ||| Gastritis ||| Hypertension ||| Gastroesophageal Reflux ||| Arrhythmias, Cardiac ||| Dyspepsia ||| Sleep Wake Disorders ||| Pruritus ||| Thrombocytopenia ||| Agranulocytosis
	CHEMBL196	D013345	ASCORBIC ACID	Subarachnoid Hemorrhage	0	0.040916	D000740 ||| D005756 ||| D006973 ||| D005764 ||| D001145 ||| D004415 ||| D012893 ||| D011537 ||| D013921 ||| D000380	Anemia ||| Gastritis ||| Hypertension ||| Gastroesophageal Reflux ||| Arrhythmias, Cardiac ||| Dyspepsia ||| Sleep Wake Disorders ||| Pruritus ||| Thrombocytopenia ||| Agranulocytosis
	CHEMBL196	D002543	ASCORBIC ACID	Cerebral Hemorrhage	0	0.0309297	D000740 ||| D005756 ||| D006973 ||| D005764 ||| D001145 ||| D004415 ||| D012893 ||| D011537 ||| D013921 ||| D000380	Anemia ||| Gastritis ||| Hypertension ||| Gastroesophageal Reflux ||| Arrhythmias, Cardiac ||| Dyspepsia ||| Sleep Wake Disorders ||| Pruritus ||| Thrombocytopenia ||| Agranulocytosis
	CHEMBL196	D002544	ASCORBIC ACID	Cerebral Infarction	0	0.141148	D000740 ||| D005756 ||| D006973 ||| D005764 ||| D001145 ||| D004415 ||| D012893 ||| D011537 ||| D013921 ||| D000380	Anemia ||| Gastritis ||| Hypertension ||| Gastroesophageal Reflux ||| Arrhythmias, Cardiac ||| Dyspepsia ||| Sleep Wake Disorders ||| Pruritus ||| Thrombocytopenia ||| Agranulocytosis
	CHEMBL196	D050197	ASCORBIC ACID	Arteriosclerosis	0	0.0780098	D000740 ||| D005756 ||| D006973 ||| D005764 ||| D001145 ||| D004415 ||| D012893 ||| D011537 ||| D013921 ||| D000380	Anemia ||| Gastritis ||| Hypertension ||| Gastroesophageal Reflux ||| Arrhythmias, Cardiac ||| Dyspepsia ||| Sleep Wake Disorders ||| Pruritus ||| Thrombocytopenia ||| Agranulocytosis
	CHEMBL196	D010689	ASCORBIC ACID	Phlebitis	0	0.051773	D000740 ||| D005756 ||| D006973 ||| D005764 ||| D001145 ||| D004415 ||| D012893 ||| D011537 ||| D013921 ||| D000380	Anemia ||| Gastritis ||| Hypertension ||| Gastroesophageal Reflux ||| Arrhythmias, Cardiac ||| Dyspepsia ||| Sleep Wake Disorders ||| Pruritus ||| Thrombocytopenia ||| Agranulocytosis
	CHEMBL196	D006484	ASCORBIC ACID	Hemorrhoids	0	0.0464267	D000740 ||| D005756 ||| D006973 ||| D005764 ||| D001145 ||| D004415 ||| D012893 ||| D011537 ||| D013921 ||| D000380	Anemia ||| Gastritis ||| Hypertension ||| Gastroesophageal Reflux ||| Arrhythmias, Cardiac ||| Dyspepsia ||| Sleep Wake Disorders ||| Pruritus ||| Thrombocytopenia ||| Agranulocytosis
	CHEMBL196	D007022	ASCORBIC ACID	Hypotension	0	0.052522	D000740 ||| D005756 ||| D006973 ||| D005764 ||| D001145 ||| D004415 ||| D012893 ||| D011537 ||| D013921 ||| D000380	Anemia ||| Gastritis ||| Hypertension ||| Gastroesophageal Reflux ||| Arrhythmias, Cardiac ||| Dyspepsia ||| Sleep Wake Disorders ||| Pruritus ||| Thrombocytopenia ||| Agranulocytosis
	CHEMBL196	D012852	ASCORBIC ACID	Sinusitis	0	0.0488777	D000740 ||| D005756 ||| D006973 ||| D005764 ||| D001145 ||| D004415 ||| D012893 ||| D011537 ||| D013921 ||| D000380	Anemia ||| Gastritis ||| Hypertension ||| Gastroesophageal Reflux ||| Arrhythmias, Cardiac ||| Dyspepsia ||| Sleep Wake Disorders ||| Pruritus ||| Thrombocytopenia ||| Agranulocytosis
	CHEMBL196	D010996	ASCORBIC ACID	Pleural Effusion	0	0.0439048	D000740 ||| D005756 ||| D006973 ||| D005764 ||| D001145 ||| D004415 ||| D012893 ||| D011537 ||| D013921 ||| D000380	Anemia ||| Gastritis ||| Hypertension ||| Gastroesophageal Reflux ||| Arrhythmias, Cardiac ||| Dyspepsia ||| Sleep Wake Disorders ||| Pruritus ||| Thrombocytopenia ||| Agranulocytosis
	CHEMBL196	D011030	ASCORBIC ACID	Pneumothorax	0	0.0538457	D000740 ||| D005756 ||| D006973 ||| D005764 ||| D001145 ||| D004415 ||| D012893 ||| D011537 ||| D013921 ||| D000380	Anemia ||| Gastritis ||| Hypertension ||| Gastroesophageal Reflux ||| Arrhythmias, Cardiac ||| Dyspepsia ||| Sleep Wake Disorders ||| Pruritus ||| Thrombocytopenia ||| Agranulocytosis
	CHEMBL196	D014060	ASCORBIC ACID	Tongue Diseases	0	0.0981793	D000740 ||| D005756 ||| D006973 ||| D005764 ||| D001145 ||| D004415 ||| D012893 ||| D011537 ||| D013921 ||| D000380	Anemia ||| Gastritis ||| Hypertension ||| Gastroesophageal Reflux ||| Arrhythmias, Cardiac ||| Dyspepsia ||| Sleep Wake Disorders ||| Pruritus ||| Thrombocytopenia ||| Agranulocytosis
	CHEMBL196	D004941	ASCORBIC ACID	Esophagitis	0	0.206545	D000740 ||| D005756 ||| D006973 ||| D005764 ||| D001145 ||| D004415 ||| D012893 ||| D011537 ||| D013921 ||| D000380	Anemia ||| Gastritis ||| Hypertension ||| Gastroesophageal Reflux ||| Arrhythmias, Cardiac ||| Dyspepsia ||| Sleep Wake Disorders ||| Pruritus ||| Thrombocytopenia ||| Agranulocytosis
	CHEMBL196	D013276	ASCORBIC ACID	Stomach Ulcer	0	0.0525537	D000740 ||| D005756 ||| D006973 ||| D005764 ||| D001145 ||| D004415 ||| D012893 ||| D011537 ||| D013921 ||| D000380	Anemia ||| Gastritis ||| Hypertension ||| Gastroesophageal Reflux ||| Arrhythmias, Cardiac ||| Dyspepsia ||| Sleep Wake Disorders ||| Pruritus ||| Thrombocytopenia ||| Agranulocytosis
	CHEMBL196	D004415	ASCORBIC ACID	Dyspepsia	1	0.0887232	D000740 ||| D005756 ||| D006973 ||| D005764 ||| D001145 ||| D012893 ||| D011537 ||| D013921 ||| D000380	Anemia ||| Gastritis ||| Hypertension ||| Gastroesophageal Reflux ||| Arrhythmias, Cardiac ||| Sleep Wake Disorders ||| Pruritus ||| Thrombocytopenia ||| Agranulocytosis
	CHEMBL196	D002769	ASCORBIC ACID	Cholelithiasis	0	0.0917478	D000740 ||| D005756 ||| D006973 ||| D005764 ||| D001145 ||| D004415 ||| D012893 ||| D011537 ||| D013921 ||| D000380	Anemia ||| Gastritis ||| Hypertension ||| Gastroesophageal Reflux ||| Arrhythmias, Cardiac ||| Dyspepsia ||| Sleep Wake Disorders ||| Pruritus ||| Thrombocytopenia ||| Agranulocytosis
	CHEMBL196	D002764	ASCORBIC ACID	Cholecystitis	0	0.0268193	D000740 ||| D005756 ||| D006973 ||| D005764 ||| D001145 ||| D004415 ||| D012893 ||| D011537 ||| D013921 ||| D000380	Anemia ||| Gastritis ||| Hypertension ||| Gastroesophageal Reflux ||| Arrhythmias, Cardiac ||| Dyspepsia ||| Sleep Wake Disorders ||| Pruritus ||| Thrombocytopenia ||| Agranulocytosis
	CHEMBL196	D010195	ASCORBIC ACID	Pancreatitis	0	0.0287381	D000740 ||| D005756 ||| D006973 ||| D005764 ||| D001145 ||| D004415 ||| D012893 ||| D011537 ||| D013921 ||| D000380	Anemia ||| Gastritis ||| Hypertension ||| Gastroesophageal Reflux ||| Arrhythmias, Cardiac ||| Dyspepsia ||| Sleep Wake Disorders ||| Pruritus ||| Thrombocytopenia ||| Agranulocytosis
	CHEMBL196	D008286	ASCORBIC ACID	Malabsorption Syndromes	0	0.0466105	D000740 ||| D005756 ||| D006973 ||| D005764 ||| D001145 ||| D004415 ||| D012893 ||| D011537 ||| D013921 ||| D000380	Anemia ||| Gastritis ||| Hypertension ||| Gastroesophageal Reflux ||| Arrhythmias, Cardiac ||| Dyspepsia ||| Sleep Wake Disorders ||| Pruritus ||| Thrombocytopenia ||| Agranulocytosis
	CHEMBL196	D002481	ASCORBIC ACID	Cellulitis	0	0.0423205	D000740 ||| D005756 ||| D006973 ||| D005764 ||| D001145 ||| D004415 ||| D012893 ||| D011537 ||| D013921 ||| D000380	Anemia ||| Gastritis ||| Hypertension ||| Gastroesophageal Reflux ||| Arrhythmias, Cardiac ||| Dyspepsia ||| Sleep Wake Disorders ||| Pruritus ||| Thrombocytopenia ||| Agranulocytosis
	CHEMBL196	D011537	ASCORBIC ACID	Pruritus	1	0.0118396	D000740 ||| D005756 ||| D006973 ||| D005764 ||| D001145 ||| D004415 ||| D012893 ||| D013921 ||| D000380	Anemia ||| Gastritis ||| Hypertension ||| Gastroesophageal Reflux ||| Arrhythmias, Cardiac ||| Dyspepsia ||| Sleep Wake Disorders ||| Thrombocytopenia ||| Agranulocytosis
	CHEMBL196	D008010	ASCORBIC ACID	Lichen Planus	0	0.073014	D000740 ||| D005756 ||| D006973 ||| D005764 ||| D001145 ||| D004415 ||| D012893 ||| D011537 ||| D013921 ||| D000380	Anemia ||| Gastritis ||| Hypertension ||| Gastroesophageal Reflux ||| Arrhythmias, Cardiac ||| Dyspepsia ||| Sleep Wake Disorders ||| Pruritus ||| Thrombocytopenia ||| Agranulocytosis
	CHEMBL196	D017492	ASCORBIC ACID	Keratosis, Seborrheic	0	0.0328917	D000740 ||| D005756 ||| D006973 ||| D005764 ||| D001145 ||| D004415 ||| D012893 ||| D011537 ||| D013921 ||| D000380	Anemia ||| Gastritis ||| Hypertension ||| Gastroesophageal Reflux ||| Arrhythmias, Cardiac ||| Dyspepsia ||| Sleep Wake Disorders ||| Pruritus ||| Thrombocytopenia ||| Agranulocytosis
	CHEMBL196	D011704	ASCORBIC ACID	Pyelonephritis	0	0.0441644	D000740 ||| D005756 ||| D006973 ||| D005764 ||| D001145 ||| D004415 ||| D012893 ||| D011537 ||| D013921 ||| D000380	Anemia ||| Gastritis ||| Hypertension ||| Gastroesophageal Reflux ||| Arrhythmias, Cardiac ||| Dyspepsia ||| Sleep Wake Disorders ||| Pruritus ||| Thrombocytopenia ||| Agranulocytosis
	CHEMBL196	D058186	ASCORBIC ACID	Acute Kidney Injury	0	0.0409308	D000740 ||| D005756 ||| D006973 ||| D005764 ||| D001145 ||| D004415 ||| D012893 ||| D011537 ||| D013921 ||| D000380	Anemia ||| Gastritis ||| Hypertension ||| Gastroesophageal Reflux ||| Arrhythmias, Cardiac ||| Dyspepsia ||| Sleep Wake Disorders ||| Pruritus ||| Thrombocytopenia ||| Agranulocytosis
	CHEMBL196	D007676	ASCORBIC ACID	Kidney Failure, Chronic	0	0.0879288	D000740 ||| D005756 ||| D006973 ||| D005764 ||| D001145 ||| D004415 ||| D012893 ||| D011537 ||| D013921 ||| D000380	Anemia ||| Gastritis ||| Hypertension ||| Gastroesophageal Reflux ||| Arrhythmias, Cardiac ||| Dyspepsia ||| Sleep Wake Disorders ||| Pruritus ||| Thrombocytopenia ||| Agranulocytosis
	CHEMBL196	D003556	ASCORBIC ACID	Cystitis	0	0.0075218	D000740 ||| D005756 ||| D006973 ||| D005764 ||| D001145 ||| D004415 ||| D012893 ||| D011537 ||| D013921 ||| D000380	Anemia ||| Gastritis ||| Hypertension ||| Gastroesophageal Reflux ||| Arrhythmias, Cardiac ||| Dyspepsia ||| Sleep Wake Disorders ||| Pruritus ||| Thrombocytopenia ||| Agranulocytosis
	CHEMBL196	D011470	ASCORBIC ACID	Prostatic Hyperplasia	0	0.0505124	D000740 ||| D005756 ||| D006973 ||| D005764 ||| D001145 ||| D004415 ||| D012893 ||| D011537 ||| D013921 ||| D000380	Anemia ||| Gastritis ||| Hypertension ||| Gastroesophageal Reflux ||| Arrhythmias, Cardiac ||| Dyspepsia ||| Sleep Wake Disorders ||| Pruritus ||| Thrombocytopenia ||| Agranulocytosis
	CHEMBL196	D011472	ASCORBIC ACID	Prostatitis	0	0.0153416	D000740 ||| D005756 ||| D006973 ||| D005764 ||| D001145 ||| D004415 ||| D012893 ||| D011537 ||| D013921 ||| D000380	Anemia ||| Gastritis ||| Hypertension ||| Gastroesophageal Reflux ||| Arrhythmias, Cardiac ||| Dyspepsia ||| Sleep Wake Disorders ||| Pruritus ||| Thrombocytopenia ||| Agranulocytosis
	CHEMBL196	D005348	ASCORBIC ACID	Fibrocystic Breast Disease	0	0.037634	D000740 ||| D005756 ||| D006973 ||| D005764 ||| D001145 ||| D004415 ||| D012893 ||| D011537 ||| D013921 ||| D000380	Anemia ||| Gastritis ||| Hypertension ||| Gastroesophageal Reflux ||| Arrhythmias, Cardiac ||| Dyspepsia ||| Sleep Wake Disorders ||| Pruritus ||| Thrombocytopenia ||| Agranulocytosis
	CHEMBL196	D006177	ASCORBIC ACID	Gynecomastia	0	0.028413	D000740 ||| D005756 ||| D006973 ||| D005764 ||| D001145 ||| D004415 ||| D012893 ||| D011537 ||| D013921 ||| D000380	Anemia ||| Gastritis ||| Hypertension ||| Gastroesophageal Reflux ||| Arrhythmias, Cardiac ||| Dyspepsia ||| Sleep Wake Disorders ||| Pruritus ||| Thrombocytopenia ||| Agranulocytosis
	CHEMBL196	D004715	ASCORBIC ACID	Endometriosis	0	0.156027	D000740 ||| D005756 ||| D006973 ||| D005764 ||| D001145 ||| D004415 ||| D012893 ||| D011537 ||| D013921 ||| D000380	Anemia ||| Gastritis ||| Hypertension ||| Gastroesophageal Reflux ||| Arrhythmias, Cardiac ||| Dyspepsia ||| Sleep Wake Disorders ||| Pruritus ||| Thrombocytopenia ||| Agranulocytosis
	CHEMBL196	D003680	ASCORBIC ACID	Deglutition Disorders	0	0.133143	D000740 ||| D005756 ||| D006973 ||| D005764 ||| D001145 ||| D004415 ||| D012893 ||| D011537 ||| D013921 ||| D000380	Anemia ||| Gastritis ||| Hypertension ||| Gastroesophageal Reflux ||| Arrhythmias, Cardiac ||| Dyspepsia ||| Sleep Wake Disorders ||| Pruritus ||| Thrombocytopenia ||| Agranulocytosis
	CHEMBL196	D001201	ASCORBIC ACID	Ascites	0	0.0321305	D000740 ||| D005756 ||| D006973 ||| D005764 ||| D001145 ||| D004415 ||| D012893 ||| D011537 ||| D013921 ||| D000380	Anemia ||| Gastritis ||| Hypertension ||| Gastroesophageal Reflux ||| Arrhythmias, Cardiac ||| Dyspepsia ||| Sleep Wake Disorders ||| Pruritus ||| Thrombocytopenia ||| Agranulocytosis
	CHEMBL196	D005076	ASCORBIC ACID	Exanthema	0	0.0128061	D000740 ||| D005756 ||| D006973 ||| D005764 ||| D001145 ||| D004415 ||| D012893 ||| D011537 ||| D013921 ||| D000380	Anemia ||| Gastritis ||| Hypertension ||| Gastroesophageal Reflux ||| Arrhythmias, Cardiac ||| Dyspepsia ||| Sleep Wake Disorders ||| Pruritus ||| Thrombocytopenia ||| Agranulocytosis
	CHEMBL196	D014717	ASCORBIC ACID	Vertigo	0	0.062688	D000740 ||| D005756 ||| D006973 ||| D005764 ||| D001145 ||| D004415 ||| D012893 ||| D011537 ||| D013921 ||| D000380	Anemia ||| Gastritis ||| Hypertension ||| Gastroesophageal Reflux ||| Arrhythmias, Cardiac ||| Dyspepsia ||| Sleep Wake Disorders ||| Pruritus ||| Thrombocytopenia ||| Agranulocytosis
	CHEMBL196	D013575	ASCORBIC ACID	Syncope	0	0.0335515	D000740 ||| D005756 ||| D006973 ||| D005764 ||| D001145 ||| D004415 ||| D012893 ||| D011537 ||| D013921 ||| D000380	Anemia ||| Gastritis ||| Hypertension ||| Gastroesophageal Reflux ||| Arrhythmias, Cardiac ||| Dyspepsia ||| Sleep Wake Disorders ||| Pruritus ||| Thrombocytopenia ||| Agranulocytosis
	CHEMBL196	D007766	ASCORBIC ACID	Lacrimal Apparatus Diseases	0	0.0193345	D000740 ||| D005756 ||| D006973 ||| D005764 ||| D001145 ||| D004415 ||| D012893 ||| D011537 ||| D013921 ||| D000380	Anemia ||| Gastritis ||| Hypertension ||| Gastroesophageal Reflux ||| Arrhythmias, Cardiac ||| Dyspepsia ||| Sleep Wake Disorders ||| Pruritus ||| Thrombocytopenia ||| Agranulocytosis
	CHEMBL196	D006471	ASCORBIC ACID	Gastrointestinal Hemorrhage	0	0.103492	D000740 ||| D005756 ||| D006973 ||| D005764 ||| D001145 ||| D004415 ||| D012893 ||| D011537 ||| D013921 ||| D000380	Anemia ||| Gastritis ||| Hypertension ||| Gastroesophageal Reflux ||| Arrhythmias, Cardiac ||| Dyspepsia ||| Sleep Wake Disorders ||| Pruritus ||| Thrombocytopenia ||| Agranulocytosis
	CHEMBL196	D010437	ASCORBIC ACID	Peptic Ulcer	0	0.138739	D000740 ||| D005756 ||| D006973 ||| D005764 ||| D001145 ||| D004415 ||| D012893 ||| D011537 ||| D013921 ||| D000380	Anemia ||| Gastritis ||| Hypertension ||| Gastroesophageal Reflux ||| Arrhythmias, Cardiac ||| Dyspepsia ||| Sleep Wake Disorders ||| Pruritus ||| Thrombocytopenia ||| Agranulocytosis
	CHEMBL196	D005921	ASCORBIC ACID	Glomerulonephritis	0	0.024632	D000740 ||| D005756 ||| D006973 ||| D005764 ||| D001145 ||| D004415 ||| D012893 ||| D011537 ||| D013921 ||| D000380	Anemia ||| Gastritis ||| Hypertension ||| Gastroesophageal Reflux ||| Arrhythmias, Cardiac ||| Dyspepsia ||| Sleep Wake Disorders ||| Pruritus ||| Thrombocytopenia ||| Agranulocytosis
	CHEMBL196	D006333	ASCORBIC ACID	Heart Failure	0	0.0772594	D000740 ||| D005756 ||| D006973 ||| D005764 ||| D001145 ||| D004415 ||| D012893 ||| D011537 ||| D013921 ||| D000380	Anemia ||| Gastritis ||| Hypertension ||| Gastroesophageal Reflux ||| Arrhythmias, Cardiac ||| Dyspepsia ||| Sleep Wake Disorders ||| Pruritus ||| Thrombocytopenia ||| Agranulocytosis
	CHEMBL196	D006547	ASCORBIC ACID	Hernia	0	0.0610489	D000740 ||| D005756 ||| D006973 ||| D005764 ||| D001145 ||| D004415 ||| D012893 ||| D011537 ||| D013921 ||| D000380	Anemia ||| Gastritis ||| Hypertension ||| Gastroesophageal Reflux ||| Arrhythmias, Cardiac ||| Dyspepsia ||| Sleep Wake Disorders ||| Pruritus ||| Thrombocytopenia ||| Agranulocytosis
	CHEMBL196	D006689	ASCORBIC ACID	Hodgkin Disease	0	0.0338079	D000740 ||| D005756 ||| D006973 ||| D005764 ||| D001145 ||| D004415 ||| D012893 ||| D011537 ||| D013921 ||| D000380	Anemia ||| Gastritis ||| Hypertension ||| Gastroesophageal Reflux ||| Arrhythmias, Cardiac ||| Dyspepsia ||| Sleep Wake Disorders ||| Pruritus ||| Thrombocytopenia ||| Agranulocytosis
	CHEMBL196	D008113	ASCORBIC ACID	Liver Neoplasms	0	0.0423954	D000740 ||| D005756 ||| D006973 ||| D005764 ||| D001145 ||| D004415 ||| D012893 ||| D011537 ||| D013921 ||| D000380	Anemia ||| Gastritis ||| Hypertension ||| Gastroesophageal Reflux ||| Arrhythmias, Cardiac ||| Dyspepsia ||| Sleep Wake Disorders ||| Pruritus ||| Thrombocytopenia ||| Agranulocytosis
	CHEMBL196	D010051	ASCORBIC ACID	Ovarian Neoplasms	0	0.0293016	D000740 ||| D005756 ||| D006973 ||| D005764 ||| D001145 ||| D004415 ||| D012893 ||| D011537 ||| D013921 ||| D000380	Anemia ||| Gastritis ||| Hypertension ||| Gastroesophageal Reflux ||| Arrhythmias, Cardiac ||| Dyspepsia ||| Sleep Wake Disorders ||| Pruritus ||| Thrombocytopenia ||| Agranulocytosis
	CHEMBL196	D011471	ASCORBIC ACID	Prostatic Neoplasms	0	0.0435353	D000740 ||| D005756 ||| D006973 ||| D005764 ||| D001145 ||| D004415 ||| D012893 ||| D011537 ||| D013921 ||| D000380	Anemia ||| Gastritis ||| Hypertension ||| Gastroesophageal Reflux ||| Arrhythmias, Cardiac ||| Dyspepsia ||| Sleep Wake Disorders ||| Pruritus ||| Thrombocytopenia ||| Agranulocytosis
	CHEMBL196	D000647	ASCORBIC ACID	Amnesia	0	0.0549879	D000740 ||| D005756 ||| D006973 ||| D005764 ||| D001145 ||| D004415 ||| D012893 ||| D011537 ||| D013921 ||| D000380	Anemia ||| Gastritis ||| Hypertension ||| Gastroesophageal Reflux ||| Arrhythmias, Cardiac ||| Dyspepsia ||| Sleep Wake Disorders ||| Pruritus ||| Thrombocytopenia ||| Agranulocytosis
	CHEMBL196	D007951	ASCORBIC ACID	Leukemia, Myeloid	0	0.141007	D000740 ||| D005756 ||| D006973 ||| D005764 ||| D001145 ||| D004415 ||| D012893 ||| D011537 ||| D013921 ||| D000380	Anemia ||| Gastritis ||| Hypertension ||| Gastroesophageal Reflux ||| Arrhythmias, Cardiac ||| Dyspepsia ||| Sleep Wake Disorders ||| Pruritus ||| Thrombocytopenia ||| Agranulocytosis
	CHEMBL196	D000152	ASCORBIC ACID	Acne Vulgaris	0	0.0473729	D000740 ||| D005756 ||| D006973 ||| D005764 ||| D001145 ||| D004415 ||| D012893 ||| D011537 ||| D013921 ||| D000380	Anemia ||| Gastritis ||| Hypertension ||| Gastroesophageal Reflux ||| Arrhythmias, Cardiac ||| Dyspepsia ||| Sleep Wake Disorders ||| Pruritus ||| Thrombocytopenia ||| Agranulocytosis
	CHEMBL196	D000740	ASCORBIC ACID	Anemia	1	0.0337372	D005756 ||| D006973 ||| D005764 ||| D001145 ||| D004415 ||| D012893 ||| D011537 ||| D013921 ||| D000380	Gastritis ||| Hypertension ||| Gastroesophageal Reflux ||| Arrhythmias, Cardiac ||| Dyspepsia ||| Sleep Wake Disorders ||| Pruritus ||| Thrombocytopenia ||| Agranulocytosis
	CHEMBL196	D001064	ASCORBIC ACID	Appendicitis	0	0.0392296	D000740 ||| D005756 ||| D006973 ||| D005764 ||| D001145 ||| D004415 ||| D012893 ||| D011537 ||| D013921 ||| D000380	Anemia ||| Gastritis ||| Hypertension ||| Gastroesophageal Reflux ||| Arrhythmias, Cardiac ||| Dyspepsia ||| Sleep Wake Disorders ||| Pruritus ||| Thrombocytopenia ||| Agranulocytosis
	CHEMBL196	D003248	ASCORBIC ACID	Constipation	0	0.0904879	D000740 ||| D005756 ||| D006973 ||| D005764 ||| D001145 ||| D004415 ||| D012893 ||| D011537 ||| D013921 ||| D000380	Anemia ||| Gastritis ||| Hypertension ||| Gastroesophageal Reflux ||| Arrhythmias, Cardiac ||| Dyspepsia ||| Sleep Wake Disorders ||| Pruritus ||| Thrombocytopenia ||| Agranulocytosis
	CHEMBL196	D015352	ASCORBIC ACID	Dry Eye Syndromes	0	0.0523694	D000740 ||| D005756 ||| D006973 ||| D005764 ||| D001145 ||| D004415 ||| D012893 ||| D011537 ||| D013921 ||| D000380	Anemia ||| Gastritis ||| Hypertension ||| Gastroesophageal Reflux ||| Arrhythmias, Cardiac ||| Dyspepsia ||| Sleep Wake Disorders ||| Pruritus ||| Thrombocytopenia ||| Agranulocytosis
	CHEMBL196	D004381	ASCORBIC ACID	Duodenal Ulcer	0	0.161704	D000740 ||| D005756 ||| D006973 ||| D005764 ||| D001145 ||| D004415 ||| D012893 ||| D011537 ||| D013921 ||| D000380	Anemia ||| Gastritis ||| Hypertension ||| Gastroesophageal Reflux ||| Arrhythmias, Cardiac ||| Dyspepsia ||| Sleep Wake Disorders ||| Pruritus ||| Thrombocytopenia ||| Agranulocytosis
	CHEMBL196	D015837	ASCORBIC ACID	Vestibular Diseases	0	0.0629806	D000740 ||| D005756 ||| D006973 ||| D005764 ||| D001145 ||| D004415 ||| D012893 ||| D011537 ||| D013921 ||| D000380	Anemia ||| Gastritis ||| Hypertension ||| Gastroesophageal Reflux ||| Arrhythmias, Cardiac ||| Dyspepsia ||| Sleep Wake Disorders ||| Pruritus ||| Thrombocytopenia ||| Agranulocytosis
	CHEMBL196	D005705	ASCORBIC ACID	Gallbladder Diseases	0	0.032608	D000740 ||| D005756 ||| D006973 ||| D005764 ||| D001145 ||| D004415 ||| D012893 ||| D011537 ||| D013921 ||| D000380	Anemia ||| Gastritis ||| Hypertension ||| Gastroesophageal Reflux ||| Arrhythmias, Cardiac ||| Dyspepsia ||| Sleep Wake Disorders ||| Pruritus ||| Thrombocytopenia ||| Agranulocytosis
	CHEMBL196	D006073	ASCORBIC ACID	Gout	0	0.0146935	D000740 ||| D005756 ||| D006973 ||| D005764 ||| D001145 ||| D004415 ||| D012893 ||| D011537 ||| D013921 ||| D000380	Anemia ||| Gastritis ||| Hypertension ||| Gastroesophageal Reflux ||| Arrhythmias, Cardiac ||| Dyspepsia ||| Sleep Wake Disorders ||| Pruritus ||| Thrombocytopenia ||| Agranulocytosis
	CHEMBL196	D001145	ASCORBIC ACID	Arrhythmias, Cardiac	1	0.0633722	D000740 ||| D005756 ||| D006973 ||| D005764 ||| D004415 ||| D012893 ||| D011537 ||| D013921 ||| D000380	Anemia ||| Gastritis ||| Hypertension ||| Gastroesophageal Reflux ||| Dyspepsia ||| Sleep Wake Disorders ||| Pruritus ||| Thrombocytopenia ||| Agranulocytosis
	CHEMBL196	D043183	ASCORBIC ACID	Irritable Bowel Syndrome	0	0.0383282	D000740 ||| D005756 ||| D006973 ||| D005764 ||| D001145 ||| D004415 ||| D012893 ||| D011537 ||| D013921 ||| D000380	Anemia ||| Gastritis ||| Hypertension ||| Gastroesophageal Reflux ||| Arrhythmias, Cardiac ||| Dyspepsia ||| Sleep Wake Disorders ||| Pruritus ||| Thrombocytopenia ||| Agranulocytosis
	CHEMBL196	D001851	ASCORBIC ACID	Bone Diseases, Metabolic	0	0.0488456	D000740 ||| D005756 ||| D006973 ||| D005764 ||| D001145 ||| D004415 ||| D012893 ||| D011537 ||| D013921 ||| D000380	Anemia ||| Gastritis ||| Hypertension ||| Gastroesophageal Reflux ||| Arrhythmias, Cardiac ||| Dyspepsia ||| Sleep Wake Disorders ||| Pruritus ||| Thrombocytopenia ||| Agranulocytosis
	CHEMBL196	D010024	ASCORBIC ACID	Osteoporosis	0	0.0491523	D000740 ||| D005756 ||| D006973 ||| D005764 ||| D001145 ||| D004415 ||| D012893 ||| D011537 ||| D013921 ||| D000380	Anemia ||| Gastritis ||| Hypertension ||| Gastroesophageal Reflux ||| Arrhythmias, Cardiac ||| Dyspepsia ||| Sleep Wake Disorders ||| Pruritus ||| Thrombocytopenia ||| Agranulocytosis
	CHEMBL196	D009443	ASCORBIC ACID	Neuritis	0	0.0440999	D000740 ||| D005756 ||| D006973 ||| D005764 ||| D001145 ||| D004415 ||| D012893 ||| D011537 ||| D013921 ||| D000380	Anemia ||| Gastritis ||| Hypertension ||| Gastroesophageal Reflux ||| Arrhythmias, Cardiac ||| Dyspepsia ||| Sleep Wake Disorders ||| Pruritus ||| Thrombocytopenia ||| Agranulocytosis
	CHEMBL196	D010538	ASCORBIC ACID	Peritonitis	0	0.0293085	D000740 ||| D005756 ||| D006973 ||| D005764 ||| D001145 ||| D004415 ||| D012893 ||| D011537 ||| D013921 ||| D000380	Anemia ||| Gastritis ||| Hypertension ||| Gastroesophageal Reflux ||| Arrhythmias, Cardiac ||| Dyspepsia ||| Sleep Wake Disorders ||| Pruritus ||| Thrombocytopenia ||| Agranulocytosis
	CHEMBL196	D010998	ASCORBIC ACID	Pleurisy	0	0.0828127	D000740 ||| D005756 ||| D006973 ||| D005764 ||| D001145 ||| D004415 ||| D012893 ||| D011537 ||| D013921 ||| D000380	Anemia ||| Gastritis ||| Hypertension ||| Gastroesophageal Reflux ||| Arrhythmias, Cardiac ||| Dyspepsia ||| Sleep Wake Disorders ||| Pruritus ||| Thrombocytopenia ||| Agranulocytosis
	CHEMBL196	D011565	ASCORBIC ACID	Psoriasis	0	0.037757	D000740 ||| D005756 ||| D006973 ||| D005764 ||| D001145 ||| D004415 ||| D012893 ||| D011537 ||| D013921 ||| D000380	Anemia ||| Gastritis ||| Hypertension ||| Gastroesophageal Reflux ||| Arrhythmias, Cardiac ||| Dyspepsia ||| Sleep Wake Disorders ||| Pruritus ||| Thrombocytopenia ||| Agranulocytosis
	CHEMBL196	D012163	ASCORBIC ACID	Retinal Detachment	0	0.143773	D000740 ||| D005756 ||| D006973 ||| D005764 ||| D001145 ||| D004415 ||| D012893 ||| D011537 ||| D013921 ||| D000380	Anemia ||| Gastritis ||| Hypertension ||| Gastroesophageal Reflux ||| Arrhythmias, Cardiac ||| Dyspepsia ||| Sleep Wake Disorders ||| Pruritus ||| Thrombocytopenia ||| Agranulocytosis
	CHEMBL196	D012393	ASCORBIC ACID	Rosacea	0	0.0354203	D000740 ||| D005756 ||| D006973 ||| D005764 ||| D001145 ||| D004415 ||| D012893 ||| D011537 ||| D013921 ||| D000380	Anemia ||| Gastritis ||| Hypertension ||| Gastroesophageal Reflux ||| Arrhythmias, Cardiac ||| Dyspepsia ||| Sleep Wake Disorders ||| Pruritus ||| Thrombocytopenia ||| Agranulocytosis
	CHEMBL196	D006042	ASCORBIC ACID	Goiter	0	0.0322532	D000740 ||| D005756 ||| D006973 ||| D005764 ||| D001145 ||| D004415 ||| D012893 ||| D011537 ||| D013921 ||| D000380	Anemia ||| Gastritis ||| Hypertension ||| Gastroesophageal Reflux ||| Arrhythmias, Cardiac ||| Dyspepsia ||| Sleep Wake Disorders ||| Pruritus ||| Thrombocytopenia ||| Agranulocytosis
	CHEMBL196	D002546	ASCORBIC ACID	Ischemic Attack, Transient	0	0.0554534	D000740 ||| D005756 ||| D006973 ||| D005764 ||| D001145 ||| D004415 ||| D012893 ||| D011537 ||| D013921 ||| D000380	Anemia ||| Gastritis ||| Hypertension ||| Gastroesophageal Reflux ||| Arrhythmias, Cardiac ||| Dyspepsia ||| Sleep Wake Disorders ||| Pruritus ||| Thrombocytopenia ||| Agranulocytosis
	CHEMBL196	D000083242	ASCORBIC ACID	Ischemic Stroke	0	0.118265	D000740 ||| D005756 ||| D006973 ||| D005764 ||| D001145 ||| D004415 ||| D012893 ||| D011537 ||| D013921 ||| D000380	Anemia ||| Gastritis ||| Hypertension ||| Gastroesophageal Reflux ||| Arrhythmias, Cardiac ||| Dyspepsia ||| Sleep Wake Disorders ||| Pruritus ||| Thrombocytopenia ||| Agranulocytosis
	CHEMBL196	D012891	ASCORBIC ACID	Sleep Apnea Syndromes	0	0.503584	D000740 ||| D005756 ||| D006973 ||| D005764 ||| D001145 ||| D004415 ||| D012893 ||| D011537 ||| D013921 ||| D000380	Anemia ||| Gastritis ||| Hypertension ||| Gastroesophageal Reflux ||| Arrhythmias, Cardiac ||| Dyspepsia ||| Sleep Wake Disorders ||| Pruritus ||| Thrombocytopenia ||| Agranulocytosis
	CHEMBL196	D013921	ASCORBIC ACID	Thrombocytopenia	1	0.0380847	D000740 ||| D005756 ||| D006973 ||| D005764 ||| D001145 ||| D004415 ||| D012893 ||| D011537 ||| D000380	Anemia ||| Gastritis ||| Hypertension ||| Gastroesophageal Reflux ||| Arrhythmias, Cardiac ||| Dyspepsia ||| Sleep Wake Disorders ||| Pruritus ||| Agranulocytosis
	CHEMBL196	D015179	ASCORBIC ACID	Colorectal Neoplasms	0	0.128701	D000740 ||| D005756 ||| D006973 ||| D005764 ||| D001145 ||| D012893	Anemia ||| Gastritis ||| Hypertension ||| Gastroesophageal Reflux ||| Arrhythmias, Cardiac ||| Sleep Wake Disorders
	CHEMBL196	D006627	ASCORBIC ACID	Hirschsprung Disease	0	0.0468032	D000740 ||| D005756 ||| D006973 ||| D005764 ||| D001145 ||| D012893	Anemia ||| Gastritis ||| Hypertension ||| Gastroesophageal Reflux ||| Arrhythmias, Cardiac ||| Sleep Wake Disorders
	CHEMBL196	D013964	ASCORBIC ACID	Thyroid Neoplasms	0	0.0345109	D000740 ||| D005756 ||| D006973 ||| D005764 ||| D001145 ||| D012893	Anemia ||| Gastritis ||| Hypertension ||| Gastroesophageal Reflux ||| Arrhythmias, Cardiac ||| Sleep Wake Disorders
	CHEMBL196	D010001	ASCORBIC ACID	Osteitis Deformans	0	0.0396505	D000740 ||| D005756 ||| D006973 ||| D005764 ||| D001145 ||| D012893	Anemia ||| Gastritis ||| Hypertension ||| Gastroesophageal Reflux ||| Arrhythmias, Cardiac ||| Sleep Wake Disorders
	CHEMBL196	D007018	ASCORBIC ACID	Hypopituitarism	0	0.0683575	D000740 ||| D005756 ||| D006973 ||| D005764 ||| D001145 ||| D012893	Anemia ||| Gastritis ||| Hypertension ||| Gastroesophageal Reflux ||| Arrhythmias, Cardiac ||| Sleep Wake Disorders
	CHEMBL196	D020246	ASCORBIC ACID	Venous Thrombosis	0	0.0451659	D000740 ||| D005756 ||| D006973 ||| D005764 ||| D001145 ||| D012893	Anemia ||| Gastritis ||| Hypertension ||| Gastroesophageal Reflux ||| Arrhythmias, Cardiac ||| Sleep Wake Disorders
	CHEMBL196	D000075224	ASCORBIC ACID	Cardiac Conduction System Disease	0	0.0885903	D000740 ||| D005756 ||| D006973 ||| D005764 ||| D001145 ||| D004415 ||| D012893 ||| D011537 ||| D013921 ||| D000380	Anemia ||| Gastritis ||| Hypertension ||| Gastroesophageal Reflux ||| Arrhythmias, Cardiac ||| Dyspepsia ||| Sleep Wake Disorders ||| Pruritus ||| Thrombocytopenia ||| Agranulocytosis
	CHEMBL196	D003731	ASCORBIC ACID	Dental Caries	0	0.039267	D000740 ||| D005756 ||| D006973 ||| D005764 ||| D001145 ||| D004415 ||| D012893 ||| D011537 ||| D013921 ||| D000380	Anemia ||| Gastritis ||| Hypertension ||| Gastroesophageal Reflux ||| Arrhythmias, Cardiac ||| Dyspepsia ||| Sleep Wake Disorders ||| Pruritus ||| Thrombocytopenia ||| Agranulocytosis
	CHEMBL196	D005242	ASCORBIC ACID	Fecal Incontinence	0	0.0980907	D000740 ||| D005756 ||| D006973 ||| D005764 ||| D001145 ||| D004415 ||| D012893 ||| D011537 ||| D013921 ||| D000380	Anemia ||| Gastritis ||| Hypertension ||| Gastroesophageal Reflux ||| Arrhythmias, Cardiac ||| Dyspepsia ||| Sleep Wake Disorders ||| Pruritus ||| Thrombocytopenia ||| Agranulocytosis
	CHEMBL196	D016055	ASCORBIC ACID	Urinary Retention	0	0.0473108	D000740 ||| D005756 ||| D006973 ||| D005764 ||| D001145 ||| D004415 ||| D012893 ||| D011537 ||| D013921 ||| D000380	Anemia ||| Gastritis ||| Hypertension ||| Gastroesophageal Reflux ||| Arrhythmias, Cardiac ||| Dyspepsia ||| Sleep Wake Disorders ||| Pruritus ||| Thrombocytopenia ||| Agranulocytosis
	CHEMBL196	D011141	ASCORBIC ACID	Polyuria	0	0.0949919	D000740 ||| D005756 ||| D006973 ||| D005764 ||| D001145 ||| D004415 ||| D012893 ||| D011537 ||| D013921 ||| D000380	Anemia ||| Gastritis ||| Hypertension ||| Gastroesophageal Reflux ||| Arrhythmias, Cardiac ||| Dyspepsia ||| Sleep Wake Disorders ||| Pruritus ||| Thrombocytopenia ||| Agranulocytosis
	CHEMBL196	D007762	ASCORBIC ACID	Labyrinthitis	0	0.0217405	D000740 ||| D005756 ||| D006973 ||| D005764 ||| D001145 ||| D004415 ||| D012893 ||| D011537 ||| D013921 ||| D000380	Anemia ||| Gastritis ||| Hypertension ||| Gastroesophageal Reflux ||| Arrhythmias, Cardiac ||| Dyspepsia ||| Sleep Wake Disorders ||| Pruritus ||| Thrombocytopenia ||| Agranulocytosis
	CHEMBL196	D012878	ASCORBIC ACID	Skin Neoplasms	0	0.0302487	D000740 ||| D005756 ||| D006973 ||| D005764 ||| D001145 ||| D004415 ||| D012893 ||| D011537 ||| D013921 ||| D000380	Anemia ||| Gastritis ||| Hypertension ||| Gastroesophageal Reflux ||| Arrhythmias, Cardiac ||| Dyspepsia ||| Sleep Wake Disorders ||| Pruritus ||| Thrombocytopenia ||| Agranulocytosis
	CHEMBL196	D009260	ASCORBIC ACID	Nail Diseases	0	0.0528901	D000740 ||| D005756 ||| D006973 ||| D005764 ||| D001145 ||| D004415 ||| D012893 ||| D011537 ||| D013921 ||| D000380	Anemia ||| Gastritis ||| Hypertension ||| Gastroesophageal Reflux ||| Arrhythmias, Cardiac ||| Dyspepsia ||| Sleep Wake Disorders ||| Pruritus ||| Thrombocytopenia ||| Agranulocytosis
	CHEMBL196	D016491	ASCORBIC ACID	Peripheral Vascular Diseases	0	0.0878644	D000740 ||| D005756 ||| D006973 ||| D005764 ||| D001145 ||| D004415 ||| D012893 ||| D011537 ||| D013921 ||| D000380	Anemia ||| Gastritis ||| Hypertension ||| Gastroesophageal Reflux ||| Arrhythmias, Cardiac ||| Dyspepsia ||| Sleep Wake Disorders ||| Pruritus ||| Thrombocytopenia ||| Agranulocytosis
	CHEMBL196	D011111	ASCORBIC ACID	Polymyalgia Rheumatica	0	0.0771798	D000740 ||| D005756 ||| D006973 ||| D005764 ||| D001145 ||| D004415 ||| D012893 ||| D011537 ||| D013921 ||| D000380	Anemia ||| Gastritis ||| Hypertension ||| Gastroesophageal Reflux ||| Arrhythmias, Cardiac ||| Dyspepsia ||| Sleep Wake Disorders ||| Pruritus ||| Thrombocytopenia ||| Agranulocytosis
	CHEMBL196	D013118	ASCORBIC ACID	Spinal Cord Diseases	0	0.0693919	D000740 ||| D005756 ||| D006973 ||| D005764 ||| D001145 ||| D004415 ||| D012893 ||| D011537 ||| D013921 ||| D000380	Anemia ||| Gastritis ||| Hypertension ||| Gastroesophageal Reflux ||| Arrhythmias, Cardiac ||| Dyspepsia ||| Sleep Wake Disorders ||| Pruritus ||| Thrombocytopenia ||| Agranulocytosis
	CHEMBL196	D014581	ASCORBIC ACID	Urticaria	0	0.0577798	D000740 ||| D005756 ||| D006973 ||| D005764 ||| D001145 ||| D004415 ||| D012893 ||| D011537 ||| D013921 ||| D000380	Anemia ||| Gastritis ||| Hypertension ||| Gastroesophageal Reflux ||| Arrhythmias, Cardiac ||| Dyspepsia ||| Sleep Wake Disorders ||| Pruritus ||| Thrombocytopenia ||| Agranulocytosis
	CHEMBL196	D014648	ASCORBIC ACID	Varicose Veins	0	0.0824246	D000740 ||| D005756 ||| D006973 ||| D005764 ||| D001145 ||| D004415 ||| D012893 ||| D011537 ||| D013921 ||| D000380	Anemia ||| Gastritis ||| Hypertension ||| Gastroesophageal Reflux ||| Arrhythmias, Cardiac ||| Dyspepsia ||| Sleep Wake Disorders ||| Pruritus ||| Thrombocytopenia ||| Agranulocytosis
	CHEMBL196	D010031	ASCORBIC ACID	Otitis	0	0.0208579	D000740 ||| D005756 ||| D006973 ||| D005764 ||| D001145 ||| D004415 ||| D012893 ||| D011537 ||| D013921 ||| D000380	Anemia ||| Gastritis ||| Hypertension ||| Gastroesophageal Reflux ||| Arrhythmias, Cardiac ||| Dyspepsia ||| Sleep Wake Disorders ||| Pruritus ||| Thrombocytopenia ||| Agranulocytosis
	CHEMBL196	D019966	ASCORBIC ACID	Substance-Related Disorders	0	0.0324575	D000740 ||| D005756 ||| D006973 ||| D005764 ||| D001145 ||| D004415 ||| D012893 ||| D011537 ||| D013921 ||| D000380	Anemia ||| Gastritis ||| Hypertension ||| Gastroesophageal Reflux ||| Arrhythmias, Cardiac ||| Dyspepsia ||| Sleep Wake Disorders ||| Pruritus ||| Thrombocytopenia ||| Agranulocytosis
	CHEMBL196	D015155	ASCORBIC ACID	Esophageal Spasm, Diffuse	0	0.0601204	D000740 ||| D005756 ||| D006973 ||| D005764 ||| D001145 ||| D004415 ||| D012893 ||| D011537 ||| D013921 ||| D000380	Anemia ||| Gastritis ||| Hypertension ||| Gastroesophageal Reflux ||| Arrhythmias, Cardiac ||| Dyspepsia ||| Sleep Wake Disorders ||| Pruritus ||| Thrombocytopenia ||| Agranulocytosis
	CHEMBL1229211	D001289	DOLUTEGRAVIR	Attention Deficit Disorder with Hyperactivity	0	0.184791	D007319 ||| D003863 ||| D014717 ||| D009203 ||| D010195 ||| D000505 ||| D000740 ||| D002764	Sleep Initiation and Maintenance Disorders ||| Depression ||| Vertigo ||| Myocardial Infarction ||| Pancreatitis ||| Alopecia ||| Anemia ||| Cholecystitis
	CHEMBL1229211	D001008	DOLUTEGRAVIR	Anxiety Disorders	0	0.0925355	D007319 ||| D003863 ||| D014717 ||| D011537 ||| D009203 ||| D010195 ||| D000505 ||| D000740 ||| D002764	Sleep Initiation and Maintenance Disorders ||| Depression ||| Vertigo ||| Pruritus ||| Myocardial Infarction ||| Pancreatitis ||| Alopecia ||| Anemia ||| Cholecystitis
	CHEMBL1229211	D013313	DOLUTEGRAVIR	Stress Disorders, Post-Traumatic	0	0.0227665	D007319 ||| D003863 ||| D014717 ||| D009203 ||| D010195 ||| D000505 ||| D000740 ||| D002764	Sleep Initiation and Maintenance Disorders ||| Depression ||| Vertigo ||| Myocardial Infarction ||| Pancreatitis ||| Alopecia ||| Anemia ||| Cholecystitis
	CHEMBL1229211	D000856	DOLUTEGRAVIR	Anorexia Nervosa	0	0.103138	D007319 ||| D003863 ||| D014717 ||| D009203 ||| D010195 ||| D000505 ||| D000740 ||| D002764	Sleep Initiation and Maintenance Disorders ||| Depression ||| Vertigo ||| Myocardial Infarction ||| Pancreatitis ||| Alopecia ||| Anemia ||| Cholecystitis
	CHEMBL1229211	D015228	DOLUTEGRAVIR	Hypertriglyceridemia	0	0.0755897	D007319 ||| D003863 ||| D014717 ||| D009203 ||| D010195 ||| D000505 ||| D000740 ||| D002764	Sleep Initiation and Maintenance Disorders ||| Depression ||| Vertigo ||| Myocardial Infarction ||| Pancreatitis ||| Alopecia ||| Anemia ||| Cholecystitis
	CHEMBL1229211	D003324	DOLUTEGRAVIR	Coronary Artery Disease	0	0.506897	D007319 ||| D003863 ||| D014717 ||| D011537 ||| D009203 ||| D010195 ||| D000505 ||| D000740 ||| D002764	Sleep Initiation and Maintenance Disorders ||| Depression ||| Vertigo ||| Pruritus ||| Myocardial Infarction ||| Pancreatitis ||| Alopecia ||| Anemia ||| Cholecystitis
	CHEMBL1229211	D009765	DOLUTEGRAVIR	Obesity	0	0.00849187	D007319 ||| D003863 ||| D014717 ||| D011537 ||| D009203 ||| D010195 ||| D000505 ||| D000740 ||| D002764	Sleep Initiation and Maintenance Disorders ||| Depression ||| Vertigo ||| Pruritus ||| Myocardial Infarction ||| Pancreatitis ||| Alopecia ||| Anemia ||| Cholecystitis
	CHEMBL1229211	D020177	DOLUTEGRAVIR	Idiopathic Hypersomnia	0	0.0820283	D007319 ||| D003863 ||| D009203 ||| D000505	Sleep Initiation and Maintenance Disorders ||| Depression ||| Myocardial Infarction ||| Alopecia
	CHEMBL1229211	D010300	DOLUTEGRAVIR	Parkinson Disease	0	0.0349978	D007319 ||| D003863 ||| D014717 ||| D011537 ||| D009203 ||| D010195 ||| D000505 ||| D000740 ||| D002764	Sleep Initiation and Maintenance Disorders ||| Depression ||| Vertigo ||| Pruritus ||| Myocardial Infarction ||| Pancreatitis ||| Alopecia ||| Anemia ||| Cholecystitis
	CHEMBL1229211	D013771	DOLUTEGRAVIR	Tetralogy of Fallot	0	0.014976	D007319 ||| D003863 ||| D014717 ||| D009203 ||| D010195 ||| D000505 ||| D000740 ||| D002764	Sleep Initiation and Maintenance Disorders ||| Depression ||| Vertigo ||| Myocardial Infarction ||| Pancreatitis ||| Alopecia ||| Anemia ||| Cholecystitis
	CHEMBL1229211	D001172	DOLUTEGRAVIR	Arthritis, Rheumatoid	0	0.0324127	D007319 ||| D003863 ||| D014717 ||| D011537 ||| D009203 ||| D010195 ||| D000505 ||| D000740 ||| D002764	Sleep Initiation and Maintenance Disorders ||| Depression ||| Vertigo ||| Pruritus ||| Myocardial Infarction ||| Pancreatitis ||| Alopecia ||| Anemia ||| Cholecystitis
	CHEMBL1229211	D003424	DOLUTEGRAVIR	Crohn Disease	0	0.0515898	D007319 ||| D003863 ||| D014717 ||| D009203 ||| D010195 ||| D000505 ||| D000740 ||| D002764	Sleep Initiation and Maintenance Disorders ||| Depression ||| Vertigo ||| Myocardial Infarction ||| Pancreatitis ||| Alopecia ||| Anemia ||| Cholecystitis
	CHEMBL1229211	D003093	DOLUTEGRAVIR	Colitis, Ulcerative	0	0.0335331	D007319 ||| D003863 ||| D014717 ||| D009203 ||| D010195 ||| D000505 ||| D000740 ||| D002764	Sleep Initiation and Maintenance Disorders ||| Depression ||| Vertigo ||| Myocardial Infarction ||| Pancreatitis ||| Alopecia ||| Anemia ||| Cholecystitis
	CHEMBL1229211	D015212	DOLUTEGRAVIR	Inflammatory Bowel Diseases	0	0.0370517	D007319 ||| D003863 ||| D014717 ||| D011537 ||| D009203 ||| D010195 ||| D000505 ||| D000740 ||| D002764	Sleep Initiation and Maintenance Disorders ||| Depression ||| Vertigo ||| Pruritus ||| Myocardial Infarction ||| Pancreatitis ||| Alopecia ||| Anemia ||| Cholecystitis
	CHEMBL1229211	D002761	DOLUTEGRAVIR	Cholangitis	0	0.0181638	D007319 ||| D003863 ||| D014717 ||| D009203 ||| D010195 ||| D000505 ||| D000740 ||| D002764	Sleep Initiation and Maintenance Disorders ||| Depression ||| Vertigo ||| Myocardial Infarction ||| Pancreatitis ||| Alopecia ||| Anemia ||| Cholecystitis
	CHEMBL1229211	D017098	DOLUTEGRAVIR	IgA Deficiency	0	0.085247	D007319 ||| D003863 ||| D014717 ||| D009203 ||| D010195 ||| D000505 ||| D000740 ||| D002764	Sleep Initiation and Maintenance Disorders ||| Depression ||| Vertigo ||| Myocardial Infarction ||| Pancreatitis ||| Alopecia ||| Anemia ||| Cholecystitis
	CHEMBL1229211	D008268	DOLUTEGRAVIR	Macular Degeneration	0	0.0738523	D007319 ||| D003863 ||| D014717 ||| D011537 ||| D009203 ||| D010195 ||| D000505 ||| D000740 ||| D002764	Sleep Initiation and Maintenance Disorders ||| Depression ||| Vertigo ||| Pruritus ||| Myocardial Infarction ||| Pancreatitis ||| Alopecia ||| Anemia ||| Cholecystitis
	CHEMBL1229211	D034381	DOLUTEGRAVIR	Hearing Loss	0	0.0842007	D007319 ||| D003863 ||| D014717 ||| D009203 ||| D010195 ||| D000505 ||| D000740 ||| D002764	Sleep Initiation and Maintenance Disorders ||| Depression ||| Vertigo ||| Myocardial Infarction ||| Pancreatitis ||| Alopecia ||| Anemia ||| Cholecystitis
	CHEMBL1229211	D014012	DOLUTEGRAVIR	Tinnitus	0	0.0592713	D007319 ||| D003863 ||| D009203 ||| D000505	Sleep Initiation and Maintenance Disorders ||| Depression ||| Myocardial Infarction ||| Alopecia
	CHEMBL1229211	D000505	DOLUTEGRAVIR	Alopecia	1	0.0821736	D007319 ||| D003863 ||| D014717 ||| D009203 ||| D010195 ||| D000740 ||| D002764	Sleep Initiation and Maintenance Disorders ||| Depression ||| Vertigo ||| Myocardial Infarction ||| Pancreatitis ||| Anemia ||| Cholecystitis
	CHEMBL1229211	D019226	DOLUTEGRAVIR	Oral Ulcer	0	0.032827	D007319 ||| D003863 ||| D014717 ||| D009203 ||| D010195 ||| D000505 ||| D000740 ||| D002764	Sleep Initiation and Maintenance Disorders ||| Depression ||| Vertigo ||| Myocardial Infarction ||| Pancreatitis ||| Alopecia ||| Anemia ||| Cholecystitis
	CHEMBL1229211	D000787	DOLUTEGRAVIR	Angina Pectoris	0	0.477299	D007319 ||| D003863 ||| D014717 ||| D011537 ||| D009203 ||| D010195 ||| D000505 ||| D000740 ||| D002764	Sleep Initiation and Maintenance Disorders ||| Depression ||| Vertigo ||| Pruritus ||| Myocardial Infarction ||| Pancreatitis ||| Alopecia ||| Anemia ||| Cholecystitis
	CHEMBL1229211	D065631	DOLUTEGRAVIR	Rhinitis, Allergic	0	0.0326225	D007319 ||| D003863 ||| D014717 ||| D011537 ||| D009203 ||| D010195 ||| D000505 ||| D000740 ||| D002764	Sleep Initiation and Maintenance Disorders ||| Depression ||| Vertigo ||| Pruritus ||| Myocardial Infarction ||| Pancreatitis ||| Alopecia ||| Anemia ||| Cholecystitis
	CHEMBL1229211	D001249	DOLUTEGRAVIR	Asthma	0	0.0309451	D007319 ||| D003863 ||| D014717 ||| D011537 ||| D009203 ||| D010195 ||| D000505 ||| D000740 ||| D002764	Sleep Initiation and Maintenance Disorders ||| Depression ||| Vertigo ||| Pruritus ||| Myocardial Infarction ||| Pancreatitis ||| Alopecia ||| Anemia ||| Cholecystitis
	CHEMBL1229211	D005764	DOLUTEGRAVIR	Gastroesophageal Reflux	0	0.0957827	D007319 ||| D003863 ||| D014717 ||| D011537 ||| D009203 ||| D010195 ||| D000505 ||| D000740 ||| D002764	Sleep Initiation and Maintenance Disorders ||| Depression ||| Vertigo ||| Pruritus ||| Myocardial Infarction ||| Pancreatitis ||| Alopecia ||| Anemia ||| Cholecystitis
	CHEMBL1229211	D007037	DOLUTEGRAVIR	Hypothyroidism	0	0.0161615	D007319 ||| D003863 ||| D014717 ||| D009203 ||| D010195 ||| D000505 ||| D000740 ||| D002764	Sleep Initiation and Maintenance Disorders ||| Depression ||| Vertigo ||| Myocardial Infarction ||| Pancreatitis ||| Alopecia ||| Anemia ||| Cholecystitis
	CHEMBL1229211	D008881	DOLUTEGRAVIR	Migraine Disorders	0	0.0886905	D007319 ||| D003863 ||| D014717 ||| D011537 ||| D009203 ||| D010195 ||| D000505 ||| D000740 ||| D002764	Sleep Initiation and Maintenance Disorders ||| Depression ||| Vertigo ||| Pruritus ||| Myocardial Infarction ||| Pancreatitis ||| Alopecia ||| Anemia ||| Cholecystitis
	CHEMBL1229211	D004485	DOLUTEGRAVIR	Eczema	0	0.0782864	D007319 ||| D003863 ||| D014717 ||| D011537 ||| D009203 ||| D010195 ||| D000505 ||| D000740 ||| D002764	Sleep Initiation and Maintenance Disorders ||| Depression ||| Vertigo ||| Pruritus ||| Myocardial Infarction ||| Pancreatitis ||| Alopecia ||| Anemia ||| Cholecystitis
	CHEMBL1229211	D006937	DOLUTEGRAVIR	Hypercholesterolemia	0	0.235605	D007319 ||| D003863 ||| D014717 ||| D011537 ||| D009203 ||| D010195 ||| D000505 ||| D000740 ||| D002764	Sleep Initiation and Maintenance Disorders ||| Depression ||| Vertigo ||| Pruritus ||| Myocardial Infarction ||| Pancreatitis ||| Alopecia ||| Anemia ||| Cholecystitis
	CHEMBL1229211	D012626	DOLUTEGRAVIR	Sebaceous Gland Neoplasms	0	0.0367043	D007319 ||| D003863 ||| D014717 ||| D009203 ||| D010195 ||| D000505 ||| D000740 ||| D002764	Sleep Initiation and Maintenance Disorders ||| Depression ||| Vertigo ||| Myocardial Infarction ||| Pancreatitis ||| Alopecia ||| Anemia ||| Cholecystitis
	CHEMBL1229211	D001943	DOLUTEGRAVIR	Breast Neoplasms	0	0.00924083	D007319 ||| D003863 ||| D014717 ||| D011537 ||| D009203 ||| D010195 ||| D000505 ||| D000740 ||| D002764	Sleep Initiation and Maintenance Disorders ||| Depression ||| Vertigo ||| Pruritus ||| Myocardial Infarction ||| Pancreatitis ||| Alopecia ||| Anemia ||| Cholecystitis
	CHEMBL1229211	D002280	DOLUTEGRAVIR	Carcinoma, Basal Cell	0	0.0242951	D007319 ||| D003863 ||| D014717 ||| D011537 ||| D009203 ||| D010195 ||| D000505 ||| D000740 ||| D002764	Sleep Initiation and Maintenance Disorders ||| Depression ||| Vertigo ||| Pruritus ||| Myocardial Infarction ||| Pancreatitis ||| Alopecia ||| Anemia ||| Cholecystitis
	CHEMBL1229211	D000230	DOLUTEGRAVIR	Adenocarcinoma	0	0.109751	D007319 ||| D003863 ||| D014717 ||| D009203 ||| D010195 ||| D000505 ||| D000740 ||| D002764	Sleep Initiation and Maintenance Disorders ||| Depression ||| Vertigo ||| Myocardial Infarction ||| Pancreatitis ||| Alopecia ||| Anemia ||| Cholecystitis
	CHEMBL1229211	D002386	DOLUTEGRAVIR	Cataract	0	0.047221	D007319 ||| D003863 ||| D014717 ||| D011537 ||| D009203 ||| D010195 ||| D000505 ||| D000740 ||| D002764	Sleep Initiation and Maintenance Disorders ||| Depression ||| Vertigo ||| Pruritus ||| Myocardial Infarction ||| Pancreatitis ||| Alopecia ||| Anemia ||| Cholecystitis
	CHEMBL1229211	D006552	DOLUTEGRAVIR	Hernia, Inguinal	0	0.0790304	D007319 ||| D003863 ||| D014717 ||| D011537 ||| D009203 ||| D010195 ||| D000505 ||| D000740 ||| D002764	Sleep Initiation and Maintenance Disorders ||| Depression ||| Vertigo ||| Pruritus ||| Myocardial Infarction ||| Pancreatitis ||| Alopecia ||| Anemia ||| Cholecystitis
	CHEMBL1229211	D012005	DOLUTEGRAVIR	Rectal Prolapse	0	0.0576075	D007319 ||| D003863 ||| D014717 ||| D009203 ||| D010195 ||| D000505 ||| D000740 ||| D002764	Sleep Initiation and Maintenance Disorders ||| Depression ||| Vertigo ||| Myocardial Infarction ||| Pancreatitis ||| Alopecia ||| Anemia ||| Cholecystitis
	CHEMBL1229211	D014029	DOLUTEGRAVIR	Tobacco Use Disorder	0	0.0232068	D007319 ||| D003863 ||| D014717 ||| D009203 ||| D010195 ||| D000505 ||| D000740 ||| D002764	Sleep Initiation and Maintenance Disorders ||| Depression ||| Vertigo ||| Myocardial Infarction ||| Pancreatitis ||| Alopecia ||| Anemia ||| Cholecystitis
	CHEMBL1229211	D009203	DOLUTEGRAVIR	Myocardial Infarction	1	0.0594133	D007319 ||| D003863 ||| D014717 ||| D011537 ||| D010195 ||| D000505 ||| D000740 ||| D002764	Sleep Initiation and Maintenance Disorders ||| Depression ||| Vertigo ||| Pruritus ||| Pancreatitis ||| Alopecia ||| Anemia ||| Cholecystitis
	CHEMBL1229211	D005756	DOLUTEGRAVIR	Gastritis	0	0.0688981	D007319 ||| D003863 ||| D014717 ||| D011537 ||| D009203 ||| D010195 ||| D000505 ||| D000740 ||| D002764	Sleep Initiation and Maintenance Disorders ||| Depression ||| Vertigo ||| Pruritus ||| Myocardial Infarction ||| Pancreatitis ||| Alopecia ||| Anemia ||| Cholecystitis
	CHEMBL1229211	D006548	DOLUTEGRAVIR	Hernia, Diaphragmatic	0	0.0788163	D007319 ||| D003863 ||| D014717 ||| D011537 ||| D009203 ||| D010195 ||| D000505 ||| D000740 ||| D002764	Sleep Initiation and Maintenance Disorders ||| Depression ||| Vertigo ||| Pruritus ||| Myocardial Infarction ||| Pancreatitis ||| Alopecia ||| Anemia ||| Cholecystitis
	CHEMBL1229211	D000076385	DOLUTEGRAVIR	Diverticular Diseases	0	0.0235602	D007319 ||| D003863 ||| D014717 ||| D009203 ||| D010195 ||| D000505 ||| D000740 ||| D002764	Sleep Initiation and Maintenance Disorders ||| Depression ||| Vertigo ||| Myocardial Infarction ||| Pancreatitis ||| Alopecia ||| Anemia ||| Cholecystitis
	CHEMBL1229211	D007319	DOLUTEGRAVIR	Sleep Initiation and Maintenance Disorders	1	0.12743	D003863 ||| D014717 ||| D011537 ||| D009203 ||| D010195 ||| D000505 ||| D000740 ||| D002764	Depression ||| Vertigo ||| Pruritus ||| Myocardial Infarction ||| Pancreatitis ||| Alopecia ||| Anemia ||| Cholecystitis
	CHEMBL1229211	D009290	DOLUTEGRAVIR	Narcolepsy	0	0.207703	D007319 ||| D003863 ||| D014717 ||| D011537 ||| D009203 ||| D010195 ||| D000505 ||| D000740 ||| D002764	Sleep Initiation and Maintenance Disorders ||| Depression ||| Vertigo ||| Pruritus ||| Myocardial Infarction ||| Pancreatitis ||| Alopecia ||| Anemia ||| Cholecystitis
	CHEMBL1229211	D003922	DOLUTEGRAVIR	Diabetes Mellitus, Type 1	0	0.0279508	D007319 ||| D003863 ||| D014717 ||| D009203 ||| D010195 ||| D000505 ||| D000740 ||| D002764	Sleep Initiation and Maintenance Disorders ||| Depression ||| Vertigo ||| Myocardial Infarction ||| Pancreatitis ||| Alopecia ||| Anemia ||| Cholecystitis
	CHEMBL1229211	D002446	DOLUTEGRAVIR	Celiac Disease	0	0.0718633	D007319 ||| D003863 ||| D014717 ||| D009203 ||| D010195 ||| D000505 ||| D000740 ||| D002764	Sleep Initiation and Maintenance Disorders ||| Depression ||| Vertigo ||| Myocardial Infarction ||| Pancreatitis ||| Alopecia ||| Anemia ||| Cholecystitis
	CHEMBL1229211	D008105	DOLUTEGRAVIR	Liver Cirrhosis, Biliary	0	0.0383161	D007319 ||| D003863 ||| D014717 ||| D009203 ||| D010195 ||| D000505 ||| D000740 ||| D002764	Sleep Initiation and Maintenance Disorders ||| Depression ||| Vertigo ||| Myocardial Infarction ||| Pancreatitis ||| Alopecia ||| Anemia ||| Cholecystitis
	CHEMBL1229211	D014820	DOLUTEGRAVIR	Vitiligo	0	0.0331427	D007319 ||| D003863 ||| D014717 ||| D009203 ||| D010195 ||| D000505 ||| D000740 ||| D002764	Sleep Initiation and Maintenance Disorders ||| Depression ||| Vertigo ||| Myocardial Infarction ||| Pancreatitis ||| Alopecia ||| Anemia ||| Cholecystitis
	CHEMBL1229211	D009798	DOLUTEGRAVIR	Ocular Hypertension	0	0.0319506	D007319 ||| D003863 ||| D014717 ||| D009203 ||| D010195 ||| D000505 ||| D000740 ||| D002764	Sleep Initiation and Maintenance Disorders ||| Depression ||| Vertigo ||| Myocardial Infarction ||| Pancreatitis ||| Alopecia ||| Anemia ||| Cholecystitis
	CHEMBL1229211	D009447	DOLUTEGRAVIR	Neuroblastoma	0	0.0282308	D007319 ||| D003863 ||| D014717 ||| D009203 ||| D010195 ||| D000505 ||| D000740 ||| D002764	Sleep Initiation and Maintenance Disorders ||| Depression ||| Vertigo ||| Myocardial Infarction ||| Pancreatitis ||| Alopecia ||| Anemia ||| Cholecystitis
	CHEMBL1229211	D012559	DOLUTEGRAVIR	Schizophrenia	0	0.0409251	D007319 ||| D003863 ||| D014717 ||| D011537 ||| D009203 ||| D010195 ||| D000505 ||| D000740 ||| D002764	Sleep Initiation and Maintenance Disorders ||| Depression ||| Vertigo ||| Pruritus ||| Myocardial Infarction ||| Pancreatitis ||| Alopecia ||| Anemia ||| Cholecystitis
	CHEMBL1229211	D000690	DOLUTEGRAVIR	Amyotrophic Lateral Sclerosis	0	0.0344167	D007319 ||| D003863 ||| D014717 ||| D009203 ||| D010195 ||| D000505 ||| D000740 ||| D002764	Sleep Initiation and Maintenance Disorders ||| Depression ||| Vertigo ||| Myocardial Infarction ||| Pancreatitis ||| Alopecia ||| Anemia ||| Cholecystitis
	CHEMBL1229211	D008180	DOLUTEGRAVIR	Lupus Erythematosus, Systemic	0	0.0448587	D007319 ||| D003863 ||| D014717 ||| D011537 ||| D009203 ||| D010195 ||| D000505 ||| D000740 ||| D002764	Sleep Initiation and Maintenance Disorders ||| Depression ||| Vertigo ||| Pruritus ||| Myocardial Infarction ||| Pancreatitis ||| Alopecia ||| Anemia ||| Cholecystitis
	CHEMBL1229211	D000437	DOLUTEGRAVIR	Alcoholism	0	0.135014	D007319 ||| D003863 ||| D014717 ||| D009203 ||| D010195 ||| D000505 ||| D000740 ||| D002764	Sleep Initiation and Maintenance Disorders ||| Depression ||| Vertigo ||| Myocardial Infarction ||| Pancreatitis ||| Alopecia ||| Anemia ||| Cholecystitis
	CHEMBL1229211	D000067877	DOLUTEGRAVIR	Autism Spectrum Disorder	0	0.088297	D007319 ||| D003863 ||| D014717 ||| D009203 ||| D010195 ||| D000505 ||| D000740 ||| D002764	Sleep Initiation and Maintenance Disorders ||| Depression ||| Vertigo ||| Myocardial Infarction ||| Pancreatitis ||| Alopecia ||| Anemia ||| Cholecystitis
	CHEMBL1229211	D001714	DOLUTEGRAVIR	Bipolar Disorder	0	0.0825491	D007319 ||| D003863 ||| D014717 ||| D011537 ||| D009203 ||| D010195 ||| D000505 ||| D000740 ||| D002764	Sleep Initiation and Maintenance Disorders ||| Depression ||| Vertigo ||| Pruritus ||| Myocardial Infarction ||| Pancreatitis ||| Alopecia ||| Anemia ||| Cholecystitis
	CHEMBL1229211	D009771	DOLUTEGRAVIR	Obsessive-Compulsive Disorder	0	0.0245923	D007319 ||| D003863 ||| D014717 ||| D009203 ||| D010195 ||| D000505 ||| D000740 ||| D002764	Sleep Initiation and Maintenance Disorders ||| Depression ||| Vertigo ||| Myocardial Infarction ||| Pancreatitis ||| Alopecia ||| Anemia ||| Cholecystitis
	CHEMBL1229211	D003924	DOLUTEGRAVIR	Diabetes Mellitus, Type 2	0	0.167224	D007319 ||| D003863 ||| D014717 ||| D009203 ||| D010195 ||| D000505 ||| D000740 ||| D002764	Sleep Initiation and Maintenance Disorders ||| Depression ||| Vertigo ||| Myocardial Infarction ||| Pancreatitis ||| Alopecia ||| Anemia ||| Cholecystitis
	CHEMBL1229211	D000544	DOLUTEGRAVIR	Alzheimer Disease	0	0.0114954	D007319 ||| D003863 ||| D014717 ||| D009203 ||| D010195 ||| D000505 ||| D000740 ||| D002764	Sleep Initiation and Maintenance Disorders ||| Depression ||| Vertigo ||| Myocardial Infarction ||| Pancreatitis ||| Alopecia ||| Anemia ||| Cholecystitis
	CHEMBL1229211	D004827	DOLUTEGRAVIR	Epilepsy	0	0.0421381	D007319 ||| D003863 ||| D014717 ||| D011537 ||| D009203 ||| D010195 ||| D000505 ||| D000740 ||| D002764	Sleep Initiation and Maintenance Disorders ||| Depression ||| Vertigo ||| Pruritus ||| Myocardial Infarction ||| Pancreatitis ||| Alopecia ||| Anemia ||| Cholecystitis
	CHEMBL1229211	D005901	DOLUTEGRAVIR	Glaucoma	0	0.0640184	D007319 ||| D003863 ||| D014717 ||| D011537 ||| D009203 ||| D010195 ||| D000505 ||| D000740 ||| D002764	Sleep Initiation and Maintenance Disorders ||| Depression ||| Vertigo ||| Pruritus ||| Myocardial Infarction ||| Pancreatitis ||| Alopecia ||| Anemia ||| Cholecystitis
	CHEMBL1229211	D051436	DOLUTEGRAVIR	Renal Insufficiency, Chronic	0	0.0906265	D007319 ||| D003863 ||| D014717 ||| D009203 ||| D010195 ||| D000505 ||| D000740 ||| D002764	Sleep Initiation and Maintenance Disorders ||| Depression ||| Vertigo ||| Myocardial Infarction ||| Pancreatitis ||| Alopecia ||| Anemia ||| Cholecystitis
	CHEMBL1229211	D013167	DOLUTEGRAVIR	Spondylitis, Ankylosing	0	0.0402212	D007319 ||| D003863 ||| D014717 ||| D009203 ||| D010195 ||| D000505 ||| D000740 ||| D002764	Sleep Initiation and Maintenance Disorders ||| Depression ||| Vertigo ||| Myocardial Infarction ||| Pancreatitis ||| Alopecia ||| Anemia ||| Cholecystitis
	CHEMBL1229211	D003863	DOLUTEGRAVIR	Depression	1	0.126968	D007319 ||| D014717 ||| D011537 ||| D009203 ||| D010195 ||| D000505 ||| D000740 ||| D002764	Sleep Initiation and Maintenance Disorders ||| Vertigo ||| Pruritus ||| Myocardial Infarction ||| Pancreatitis ||| Alopecia ||| Anemia ||| Cholecystitis
	CHEMBL1229211	D010003	DOLUTEGRAVIR	Osteoarthritis	0	0.0130017	D007319 ||| D003863 ||| D014717 ||| D011537 ||| D009203 ||| D010195 ||| D000505 ||| D000740 ||| D002764	Sleep Initiation and Maintenance Disorders ||| Depression ||| Vertigo ||| Pruritus ||| Myocardial Infarction ||| Pancreatitis ||| Alopecia ||| Anemia ||| Cholecystitis
	CHEMBL1229211	D000419	DOLUTEGRAVIR	Albuminuria	0	0.0155636	D007319 ||| D003863 ||| D014717 ||| D009203 ||| D010195 ||| D000505 ||| D000740 ||| D002764	Sleep Initiation and Maintenance Disorders ||| Depression ||| Vertigo ||| Myocardial Infarction ||| Pancreatitis ||| Alopecia ||| Anemia ||| Cholecystitis
	CHEMBL1229211	D001281	DOLUTEGRAVIR	Atrial Fibrillation	0	0.0488234	D007319 ||| D003863 ||| D014717 ||| D011537 ||| D009203 ||| D010195 ||| D000505 ||| D000740 ||| D002764	Sleep Initiation and Maintenance Disorders ||| Depression ||| Vertigo ||| Pruritus ||| Myocardial Infarction ||| Pancreatitis ||| Alopecia ||| Anemia ||| Cholecystitis
	CHEMBL1229211	D006973	DOLUTEGRAVIR	Hypertension	0	0.124345	D007319 ||| D003863 ||| D014717 ||| D011537 ||| D009203 ||| D010195 ||| D000505 ||| D000740 ||| D002764	Sleep Initiation and Maintenance Disorders ||| Depression ||| Vertigo ||| Pruritus ||| Myocardial Infarction ||| Pancreatitis ||| Alopecia ||| Anemia ||| Cholecystitis
	CHEMBL1229211	D006327	DOLUTEGRAVIR	Heart Block	0	0.0122579	D007319 ||| D003863 ||| D014717 ||| D011537 ||| D009203 ||| D010195 ||| D000505 ||| D000740 ||| D002764	Sleep Initiation and Maintenance Disorders ||| Depression ||| Vertigo ||| Pruritus ||| Myocardial Infarction ||| Pancreatitis ||| Alopecia ||| Anemia ||| Cholecystitis
	CHEMBL1229211	D055623	DOLUTEGRAVIR	Keratosis, Actinic	0	0.0346178	D007319 ||| D003863 ||| D014717 ||| D011537 ||| D009203 ||| D010195 ||| D000505 ||| D000740 ||| D002764	Sleep Initiation and Maintenance Disorders ||| Depression ||| Vertigo ||| Pruritus ||| Myocardial Infarction ||| Pancreatitis ||| Alopecia ||| Anemia ||| Cholecystitis
	CHEMBL1229211	D001991	DOLUTEGRAVIR	Bronchitis	0	0.0498092	D007319 ||| D003863 ||| D014717 ||| D011537 ||| D009203 ||| D010195 ||| D000505 ||| D000740 ||| D002764	Sleep Initiation and Maintenance Disorders ||| Depression ||| Vertigo ||| Pruritus ||| Myocardial Infarction ||| Pancreatitis ||| Alopecia ||| Anemia ||| Cholecystitis
	CHEMBL1229211	D008175	DOLUTEGRAVIR	Lung Neoplasms	0	0.0161842	D007319 ||| D003863 ||| D014717 ||| D011537 ||| D009203 ||| D010195 ||| D000505 ||| D000740 ||| D002764	Sleep Initiation and Maintenance Disorders ||| Depression ||| Vertigo ||| Pruritus ||| Myocardial Infarction ||| Pancreatitis ||| Alopecia ||| Anemia ||| Cholecystitis
	CHEMBL1229211	D008545	DOLUTEGRAVIR	Melanoma	0	0.0406173	D007319 ||| D003863 ||| D014717 ||| D011537 ||| D009203 ||| D010195 ||| D000505 ||| D000740 ||| D002764	Sleep Initiation and Maintenance Disorders ||| Depression ||| Vertigo ||| Pruritus ||| Myocardial Infarction ||| Pancreatitis ||| Alopecia ||| Anemia ||| Cholecystitis
	CHEMBL1229211	D008228	DOLUTEGRAVIR	Lymphoma, Non-Hodgkin	0	0.00822301	D007319 ||| D003863 ||| D014717 ||| D011537 ||| D009203 ||| D010195 ||| D000505 ||| D000740 ||| D002764	Sleep Initiation and Maintenance Disorders ||| Depression ||| Vertigo ||| Pruritus ||| Myocardial Infarction ||| Pancreatitis ||| Alopecia ||| Anemia ||| Cholecystitis
	CHEMBL1229211	D002294	DOLUTEGRAVIR	Carcinoma, Squamous Cell	0	0.0760663	D007319 ||| D003863 ||| D014717 ||| D011537 ||| D009203 ||| D010195 ||| D000505 ||| D000740 ||| D002764	Sleep Initiation and Maintenance Disorders ||| Depression ||| Vertigo ||| Pruritus ||| Myocardial Infarction ||| Pancreatitis ||| Alopecia ||| Anemia ||| Cholecystitis
	CHEMBL1229211	D002349	DOLUTEGRAVIR	Carpal Tunnel Syndrome	0	0.0259959	D007319 ||| D003863 ||| D014717 ||| D011537 ||| D009203 ||| D010195 ||| D000505 ||| D000740 ||| D002764	Sleep Initiation and Maintenance Disorders ||| Depression ||| Vertigo ||| Pruritus ||| Myocardial Infarction ||| Pancreatitis ||| Alopecia ||| Anemia ||| Cholecystitis
	CHEMBL1229211	D016883	DOLUTEGRAVIR	Diabetic Ketoacidosis	0	0.0144161	D007319 ||| D003863 ||| D014717 ||| D011537 ||| D009203 ||| D010195 ||| D000505 ||| D000740 ||| D002764	Sleep Initiation and Maintenance Disorders ||| Depression ||| Vertigo ||| Pruritus ||| Myocardial Infarction ||| Pancreatitis ||| Alopecia ||| Anemia ||| Cholecystitis
	CHEMBL1229211	D001749	DOLUTEGRAVIR	Urinary Bladder Neoplasms	0	0.0265302	D007319 ||| D003863 ||| D014717 ||| D011537 ||| D009203 ||| D010195 ||| D000505 ||| D000740 ||| D002764	Sleep Initiation and Maintenance Disorders ||| Depression ||| Vertigo ||| Pruritus ||| Myocardial Infarction ||| Pancreatitis ||| Alopecia ||| Anemia ||| Cholecystitis
	CHEMBL1229211	D007889	DOLUTEGRAVIR	Leiomyoma	0	0.0273738	D007319 ||| D003863 ||| D014717 ||| D011537 ||| D009203 ||| D010195 ||| D000505 ||| D000740 ||| D002764	Sleep Initiation and Maintenance Disorders ||| Depression ||| Vertigo ||| Pruritus ||| Myocardial Infarction ||| Pancreatitis ||| Alopecia ||| Anemia ||| Cholecystitis
	CHEMBL1229211	D018798	DOLUTEGRAVIR	Anemia, Iron-Deficiency	0	0.0360622	D007319 ||| D003863 ||| D014717 ||| D011537 ||| D009203 ||| D010195 ||| D000505 ||| D000740 ||| D002764	Sleep Initiation and Maintenance Disorders ||| Depression ||| Vertigo ||| Pruritus ||| Myocardial Infarction ||| Pancreatitis ||| Alopecia ||| Anemia ||| Cholecystitis
	CHEMBL1229211	D000380	DOLUTEGRAVIR	Agranulocytosis	0	0.0145952	D007319 ||| D003863 ||| D014717 ||| D011537 ||| D009203 ||| D010195 ||| D000740 ||| D002764	Sleep Initiation and Maintenance Disorders ||| Depression ||| Vertigo ||| Pruritus ||| Myocardial Infarction ||| Pancreatitis ||| Anemia ||| Cholecystitis
	CHEMBL1229211	D012893	DOLUTEGRAVIR	Sleep Wake Disorders	0	0.032768	D007319 ||| D003863 ||| D014717 ||| D011537 ||| D009203 ||| D010195 ||| D000505 ||| D000740 ||| D002764	Sleep Initiation and Maintenance Disorders ||| Depression ||| Vertigo ||| Pruritus ||| Myocardial Infarction ||| Pancreatitis ||| Alopecia ||| Anemia ||| Cholecystitis
	CHEMBL1229211	D006429	DOLUTEGRAVIR	Hemiplegia	0	0.0433397	D007319 ||| D003863 ||| D014717 ||| D011537 ||| D009203 ||| D010195 ||| D000740 ||| D002764	Sleep Initiation and Maintenance Disorders ||| Depression ||| Vertigo ||| Pruritus ||| Myocardial Infarction ||| Pancreatitis ||| Anemia ||| Cholecystitis
	CHEMBL1229211	D011655	DOLUTEGRAVIR	Pulmonary Embolism	0	0.0668694	D007319 ||| D003863 ||| D014717 ||| D011537 ||| D009203 ||| D010195 ||| D000505 ||| D000740 ||| D002764	Sleep Initiation and Maintenance Disorders ||| Depression ||| Vertigo ||| Pruritus ||| Myocardial Infarction ||| Pancreatitis ||| Alopecia ||| Anemia ||| Cholecystitis
	CHEMBL1229211	D009202	DOLUTEGRAVIR	Cardiomyopathies	0	0.0315206	D007319 ||| D003863 ||| D014717 ||| D011537 ||| D009203 ||| D010195 ||| D000505 ||| D000740 ||| D002764	Sleep Initiation and Maintenance Disorders ||| Depression ||| Vertigo ||| Pruritus ||| Myocardial Infarction ||| Pancreatitis ||| Alopecia ||| Anemia ||| Cholecystitis
	CHEMBL1229211	D013345	DOLUTEGRAVIR	Subarachnoid Hemorrhage	0	0.113539	D007319 ||| D003863 ||| D014717 ||| D011537 ||| D009203 ||| D010195 ||| D000505 ||| D000740 ||| D002764	Sleep Initiation and Maintenance Disorders ||| Depression ||| Vertigo ||| Pruritus ||| Myocardial Infarction ||| Pancreatitis ||| Alopecia ||| Anemia ||| Cholecystitis
	CHEMBL1229211	D002543	DOLUTEGRAVIR	Cerebral Hemorrhage	0	0.041072	D007319 ||| D003863 ||| D014717 ||| D011537 ||| D009203 ||| D010195 ||| D000505 ||| D000740 ||| D002764	Sleep Initiation and Maintenance Disorders ||| Depression ||| Vertigo ||| Pruritus ||| Myocardial Infarction ||| Pancreatitis ||| Alopecia ||| Anemia ||| Cholecystitis
	CHEMBL1229211	D002544	DOLUTEGRAVIR	Cerebral Infarction	0	0.0849404	D007319 ||| D003863 ||| D014717 ||| D011537 ||| D009203 ||| D010195 ||| D000740 ||| D002764	Sleep Initiation and Maintenance Disorders ||| Depression ||| Vertigo ||| Pruritus ||| Myocardial Infarction ||| Pancreatitis ||| Anemia ||| Cholecystitis
	CHEMBL1229211	D050197	DOLUTEGRAVIR	Arteriosclerosis	0	0.734402	D007319 ||| D003863 ||| D014717 ||| D011537 ||| D009203 ||| D010195 ||| D000505 ||| D000740 ||| D002764	Sleep Initiation and Maintenance Disorders ||| Depression ||| Vertigo ||| Pruritus ||| Myocardial Infarction ||| Pancreatitis ||| Alopecia ||| Anemia ||| Cholecystitis
	CHEMBL1229211	D010689	DOLUTEGRAVIR	Phlebitis	0	0.115674	D007319 ||| D003863 ||| D014717 ||| D011537 ||| D009203 ||| D010195 ||| D000740 ||| D002764	Sleep Initiation and Maintenance Disorders ||| Depression ||| Vertigo ||| Pruritus ||| Myocardial Infarction ||| Pancreatitis ||| Anemia ||| Cholecystitis
	CHEMBL1229211	D006484	DOLUTEGRAVIR	Hemorrhoids	0	0.0448986	D007319 ||| D003863 ||| D014717 ||| D011537 ||| D009203 ||| D010195 ||| D000505 ||| D000740 ||| D002764	Sleep Initiation and Maintenance Disorders ||| Depression ||| Vertigo ||| Pruritus ||| Myocardial Infarction ||| Pancreatitis ||| Alopecia ||| Anemia ||| Cholecystitis
	CHEMBL1229211	D007022	DOLUTEGRAVIR	Hypotension	0	0.0694564	D007319 ||| D003863 ||| D014717 ||| D011537 ||| D009203 ||| D010195 ||| D000740 ||| D002764	Sleep Initiation and Maintenance Disorders ||| Depression ||| Vertigo ||| Pruritus ||| Myocardial Infarction ||| Pancreatitis ||| Anemia ||| Cholecystitis
	CHEMBL1229211	D012852	DOLUTEGRAVIR	Sinusitis	0	0.0627713	D007319 ||| D003863 ||| D014717 ||| D011537 ||| D009203 ||| D010195 ||| D000505 ||| D000740 ||| D002764	Sleep Initiation and Maintenance Disorders ||| Depression ||| Vertigo ||| Pruritus ||| Myocardial Infarction ||| Pancreatitis ||| Alopecia ||| Anemia ||| Cholecystitis
	CHEMBL1229211	D010996	DOLUTEGRAVIR	Pleural Effusion	0	0.0482582	D007319 ||| D003863 ||| D014717 ||| D011537 ||| D009203 ||| D010195 ||| D000740 ||| D002764	Sleep Initiation and Maintenance Disorders ||| Depression ||| Vertigo ||| Pruritus ||| Myocardial Infarction ||| Pancreatitis ||| Anemia ||| Cholecystitis
	CHEMBL1229211	D011030	DOLUTEGRAVIR	Pneumothorax	0	0.0430637	D007319 ||| D003863 ||| D014717 ||| D011537 ||| D009203 ||| D010195 ||| D000505 ||| D000740 ||| D002764	Sleep Initiation and Maintenance Disorders ||| Depression ||| Vertigo ||| Pruritus ||| Myocardial Infarction ||| Pancreatitis ||| Alopecia ||| Anemia ||| Cholecystitis
	CHEMBL1229211	D014060	DOLUTEGRAVIR	Tongue Diseases	0	0.0249906	D007319 ||| D003863 ||| D014717 ||| D011537 ||| D009203 ||| D010195 ||| D000740 ||| D002764	Sleep Initiation and Maintenance Disorders ||| Depression ||| Vertigo ||| Pruritus ||| Myocardial Infarction ||| Pancreatitis ||| Anemia ||| Cholecystitis
	CHEMBL1229211	D004941	DOLUTEGRAVIR	Esophagitis	0	0.0645961	D007319 ||| D003863 ||| D014717 ||| D011537 ||| D009203 ||| D010195 ||| D000740 ||| D002764	Sleep Initiation and Maintenance Disorders ||| Depression ||| Vertigo ||| Pruritus ||| Myocardial Infarction ||| Pancreatitis ||| Anemia ||| Cholecystitis
	CHEMBL1229211	D013276	DOLUTEGRAVIR	Stomach Ulcer	0	0.0626161	D007319 ||| D003863 ||| D014717 ||| D011537 ||| D009203 ||| D010195 ||| D000505 ||| D000740 ||| D002764	Sleep Initiation and Maintenance Disorders ||| Depression ||| Vertigo ||| Pruritus ||| Myocardial Infarction ||| Pancreatitis ||| Alopecia ||| Anemia ||| Cholecystitis
	CHEMBL1229211	D004415	DOLUTEGRAVIR	Dyspepsia	0	0.066891	D007319 ||| D003863 ||| D014717 ||| D011537 ||| D009203 ||| D010195 ||| D000740 ||| D002764	Sleep Initiation and Maintenance Disorders ||| Depression ||| Vertigo ||| Pruritus ||| Myocardial Infarction ||| Pancreatitis ||| Anemia ||| Cholecystitis
	CHEMBL1229211	D002769	DOLUTEGRAVIR	Cholelithiasis	0	0.432909	D007319 ||| D003863 ||| D014717 ||| D011537 ||| D009203 ||| D010195 ||| D000505 ||| D000740 ||| D002764	Sleep Initiation and Maintenance Disorders ||| Depression ||| Vertigo ||| Pruritus ||| Myocardial Infarction ||| Pancreatitis ||| Alopecia ||| Anemia ||| Cholecystitis
	CHEMBL1229211	D002764	DOLUTEGRAVIR	Cholecystitis	1	0.0731715	D007319 ||| D003863 ||| D014717 ||| D011537 ||| D009203 ||| D010195 ||| D000505 ||| D000740	Sleep Initiation and Maintenance Disorders ||| Depression ||| Vertigo ||| Pruritus ||| Myocardial Infarction ||| Pancreatitis ||| Alopecia ||| Anemia
	CHEMBL1229211	D010195	DOLUTEGRAVIR	Pancreatitis	1	0.0914197	D007319 ||| D003863 ||| D014717 ||| D011537 ||| D009203 ||| D000505 ||| D000740 ||| D002764	Sleep Initiation and Maintenance Disorders ||| Depression ||| Vertigo ||| Pruritus ||| Myocardial Infarction ||| Alopecia ||| Anemia ||| Cholecystitis
	CHEMBL1229211	D008286	DOLUTEGRAVIR	Malabsorption Syndromes	0	0.0355599	D007319 ||| D003863 ||| D014717 ||| D011537 ||| D009203 ||| D010195 ||| D000740 ||| D002764	Sleep Initiation and Maintenance Disorders ||| Depression ||| Vertigo ||| Pruritus ||| Myocardial Infarction ||| Pancreatitis ||| Anemia ||| Cholecystitis
	CHEMBL1229211	D002481	DOLUTEGRAVIR	Cellulitis	0	0.0501122	D007319 ||| D003863 ||| D014717 ||| D011537 ||| D009203 ||| D010195 ||| D000740 ||| D002764	Sleep Initiation and Maintenance Disorders ||| Depression ||| Vertigo ||| Pruritus ||| Myocardial Infarction ||| Pancreatitis ||| Anemia ||| Cholecystitis
	CHEMBL1229211	D011537	DOLUTEGRAVIR	Pruritus	1	0.0486812	D007319 ||| D003863 ||| D014717 ||| D009203 ||| D010195 ||| D000740 ||| D002764	Sleep Initiation and Maintenance Disorders ||| Depression ||| Vertigo ||| Myocardial Infarction ||| Pancreatitis ||| Anemia ||| Cholecystitis
	CHEMBL1229211	D008010	DOLUTEGRAVIR	Lichen Planus	0	0.010499	D007319 ||| D003863 ||| D014717 ||| D011537 ||| D009203 ||| D010195 ||| D000505 ||| D000740 ||| D002764	Sleep Initiation and Maintenance Disorders ||| Depression ||| Vertigo ||| Pruritus ||| Myocardial Infarction ||| Pancreatitis ||| Alopecia ||| Anemia ||| Cholecystitis
	CHEMBL1229211	D017492	DOLUTEGRAVIR	Keratosis, Seborrheic	0	0.0519522	D007319 ||| D003863 ||| D014717 ||| D011537 ||| D009203 ||| D010195 ||| D000505 ||| D000740 ||| D002764	Sleep Initiation and Maintenance Disorders ||| Depression ||| Vertigo ||| Pruritus ||| Myocardial Infarction ||| Pancreatitis ||| Alopecia ||| Anemia ||| Cholecystitis
	CHEMBL1229211	D011704	DOLUTEGRAVIR	Pyelonephritis	0	0.0467929	D007319 ||| D003863 ||| D014717 ||| D011537 ||| D009203 ||| D010195 ||| D000740 ||| D002764	Sleep Initiation and Maintenance Disorders ||| Depression ||| Vertigo ||| Pruritus ||| Myocardial Infarction ||| Pancreatitis ||| Anemia ||| Cholecystitis
	CHEMBL1229211	D058186	DOLUTEGRAVIR	Acute Kidney Injury	0	0.0756571	D007319 ||| D003863 ||| D014717 ||| D011537 ||| D009203 ||| D010195 ||| D000740 ||| D002764	Sleep Initiation and Maintenance Disorders ||| Depression ||| Vertigo ||| Pruritus ||| Myocardial Infarction ||| Pancreatitis ||| Anemia ||| Cholecystitis
	CHEMBL1229211	D007676	DOLUTEGRAVIR	Kidney Failure, Chronic	0	0.0397873	D007319 ||| D003863 ||| D014717 ||| D011537 ||| D009203 ||| D010195 ||| D000505 ||| D000740 ||| D002764	Sleep Initiation and Maintenance Disorders ||| Depression ||| Vertigo ||| Pruritus ||| Myocardial Infarction ||| Pancreatitis ||| Alopecia ||| Anemia ||| Cholecystitis
	CHEMBL1229211	D003556	DOLUTEGRAVIR	Cystitis	0	0.0416107	D007319 ||| D003863 ||| D014717 ||| D011537 ||| D009203 ||| D010195 ||| D000505 ||| D000740 ||| D002764	Sleep Initiation and Maintenance Disorders ||| Depression ||| Vertigo ||| Pruritus ||| Myocardial Infarction ||| Pancreatitis ||| Alopecia ||| Anemia ||| Cholecystitis
	CHEMBL1229211	D011470	DOLUTEGRAVIR	Prostatic Hyperplasia	0	0.0241827	D007319 ||| D003863 ||| D014717 ||| D011537 ||| D009203 ||| D010195 ||| D000505 ||| D000740 ||| D002764	Sleep Initiation and Maintenance Disorders ||| Depression ||| Vertigo ||| Pruritus ||| Myocardial Infarction ||| Pancreatitis ||| Alopecia ||| Anemia ||| Cholecystitis
	CHEMBL1229211	D011472	DOLUTEGRAVIR	Prostatitis	0	0.032684	D007319 ||| D003863 ||| D014717 ||| D011537 ||| D009203 ||| D010195 ||| D000740 ||| D002764	Sleep Initiation and Maintenance Disorders ||| Depression ||| Vertigo ||| Pruritus ||| Myocardial Infarction ||| Pancreatitis ||| Anemia ||| Cholecystitis
	CHEMBL1229211	D005348	DOLUTEGRAVIR	Fibrocystic Breast Disease	0	0.0133723	D007319 ||| D003863 ||| D014717 ||| D011537 ||| D009203 ||| D010195 ||| D000740 ||| D002764	Sleep Initiation and Maintenance Disorders ||| Depression ||| Vertigo ||| Pruritus ||| Myocardial Infarction ||| Pancreatitis ||| Anemia ||| Cholecystitis
	CHEMBL1229211	D006177	DOLUTEGRAVIR	Gynecomastia	0	0.0271669	D007319 ||| D003863 ||| D014717 ||| D011537 ||| D009203 ||| D010195 ||| D000505 ||| D000740 ||| D002764	Sleep Initiation and Maintenance Disorders ||| Depression ||| Vertigo ||| Pruritus ||| Myocardial Infarction ||| Pancreatitis ||| Alopecia ||| Anemia ||| Cholecystitis
	CHEMBL1229211	D004715	DOLUTEGRAVIR	Endometriosis	0	0.0386014	D007319 ||| D003863 ||| D014717 ||| D011537 ||| D009203 ||| D010195 ||| D000505 ||| D000740 ||| D002764	Sleep Initiation and Maintenance Disorders ||| Depression ||| Vertigo ||| Pruritus ||| Myocardial Infarction ||| Pancreatitis ||| Alopecia ||| Anemia ||| Cholecystitis
	CHEMBL1229211	D003680	DOLUTEGRAVIR	Deglutition Disorders	0	0.0445561	D007319 ||| D003863 ||| D014717 ||| D011537 ||| D009203 ||| D010195 ||| D000740 ||| D002764	Sleep Initiation and Maintenance Disorders ||| Depression ||| Vertigo ||| Pruritus ||| Myocardial Infarction ||| Pancreatitis ||| Anemia ||| Cholecystitis
	CHEMBL1229211	D001201	DOLUTEGRAVIR	Ascites	0	0.0924862	D007319 ||| D003863 ||| D014717 ||| D011537 ||| D009203 ||| D010195 ||| D000740 ||| D002764	Sleep Initiation and Maintenance Disorders ||| Depression ||| Vertigo ||| Pruritus ||| Myocardial Infarction ||| Pancreatitis ||| Anemia ||| Cholecystitis
	CHEMBL1229211	D005076	DOLUTEGRAVIR	Exanthema	0	0.0363112	D007319 ||| D003863 ||| D014717 ||| D011537 ||| D009203 ||| D010195 ||| D000740 ||| D002764	Sleep Initiation and Maintenance Disorders ||| Depression ||| Vertigo ||| Pruritus ||| Myocardial Infarction ||| Pancreatitis ||| Anemia ||| Cholecystitis
	CHEMBL1229211	D014717	DOLUTEGRAVIR	Vertigo	1	0.0362008	D007319 ||| D003863 ||| D011537 ||| D009203 ||| D010195 ||| D000505 ||| D000740 ||| D002764	Sleep Initiation and Maintenance Disorders ||| Depression ||| Pruritus ||| Myocardial Infarction ||| Pancreatitis ||| Alopecia ||| Anemia ||| Cholecystitis
	CHEMBL1229211	D013575	DOLUTEGRAVIR	Syncope	0	0.0645963	D007319 ||| D003863 ||| D014717 ||| D011537 ||| D009203 ||| D010195 ||| D000740 ||| D002764	Sleep Initiation and Maintenance Disorders ||| Depression ||| Vertigo ||| Pruritus ||| Myocardial Infarction ||| Pancreatitis ||| Anemia ||| Cholecystitis
	CHEMBL1229211	D007766	DOLUTEGRAVIR	Lacrimal Apparatus Diseases	0	0.0186037	D007319 ||| D003863 ||| D014717 ||| D011537 ||| D009203 ||| D010195 ||| D000740 ||| D002764	Sleep Initiation and Maintenance Disorders ||| Depression ||| Vertigo ||| Pruritus ||| Myocardial Infarction ||| Pancreatitis ||| Anemia ||| Cholecystitis
	CHEMBL1229211	D006471	DOLUTEGRAVIR	Gastrointestinal Hemorrhage	0	0.0751348	D007319 ||| D003863 ||| D014717 ||| D011537 ||| D009203 ||| D010195 ||| D000740 ||| D002764	Sleep Initiation and Maintenance Disorders ||| Depression ||| Vertigo ||| Pruritus ||| Myocardial Infarction ||| Pancreatitis ||| Anemia ||| Cholecystitis
	CHEMBL1229211	D010437	DOLUTEGRAVIR	Peptic Ulcer	0	0.0699847	D007319 ||| D003863 ||| D014717 ||| D011537 ||| D009203 ||| D010195 ||| D000505 ||| D000740 ||| D002764	Sleep Initiation and Maintenance Disorders ||| Depression ||| Vertigo ||| Pruritus ||| Myocardial Infarction ||| Pancreatitis ||| Alopecia ||| Anemia ||| Cholecystitis
	CHEMBL1229211	D005921	DOLUTEGRAVIR	Glomerulonephritis	0	0.0477863	D007319 ||| D003863 ||| D014717 ||| D011537 ||| D009203 ||| D010195 ||| D000505 ||| D000740 ||| D002764	Sleep Initiation and Maintenance Disorders ||| Depression ||| Vertigo ||| Pruritus ||| Myocardial Infarction ||| Pancreatitis ||| Alopecia ||| Anemia ||| Cholecystitis
	CHEMBL1229211	D006333	DOLUTEGRAVIR	Heart Failure	0	0.224108	D007319 ||| D003863 ||| D014717 ||| D011537 ||| D009203 ||| D010195 ||| D000505 ||| D000740 ||| D002764	Sleep Initiation and Maintenance Disorders ||| Depression ||| Vertigo ||| Pruritus ||| Myocardial Infarction ||| Pancreatitis ||| Alopecia ||| Anemia ||| Cholecystitis
	CHEMBL1229211	D006547	DOLUTEGRAVIR	Hernia	0	0.0245634	D007319 ||| D003863 ||| D014717 ||| D011537 ||| D009203 ||| D010195 ||| D000505 ||| D000740 ||| D002764	Sleep Initiation and Maintenance Disorders ||| Depression ||| Vertigo ||| Pruritus ||| Myocardial Infarction ||| Pancreatitis ||| Alopecia ||| Anemia ||| Cholecystitis
	CHEMBL1229211	D006689	DOLUTEGRAVIR	Hodgkin Disease	0	0.0399764	D007319 ||| D003863 ||| D014717 ||| D011537 ||| D009203 ||| D010195 ||| D000505 ||| D000740 ||| D002764	Sleep Initiation and Maintenance Disorders ||| Depression ||| Vertigo ||| Pruritus ||| Myocardial Infarction ||| Pancreatitis ||| Alopecia ||| Anemia ||| Cholecystitis
	CHEMBL1229211	D008113	DOLUTEGRAVIR	Liver Neoplasms	0	0.0112587	D007319 ||| D003863 ||| D014717 ||| D011537 ||| D009203 ||| D010195 ||| D000505 ||| D000740 ||| D002764	Sleep Initiation and Maintenance Disorders ||| Depression ||| Vertigo ||| Pruritus ||| Myocardial Infarction ||| Pancreatitis ||| Alopecia ||| Anemia ||| Cholecystitis
	CHEMBL1229211	D010051	DOLUTEGRAVIR	Ovarian Neoplasms	0	0.110908	D007319 ||| D003863 ||| D014717 ||| D011537 ||| D009203 ||| D010195 ||| D000505 ||| D000740 ||| D002764	Sleep Initiation and Maintenance Disorders ||| Depression ||| Vertigo ||| Pruritus ||| Myocardial Infarction ||| Pancreatitis ||| Alopecia ||| Anemia ||| Cholecystitis
	CHEMBL1229211	D011471	DOLUTEGRAVIR	Prostatic Neoplasms	0	0.0232198	D007319 ||| D003863 ||| D014717 ||| D011537 ||| D009203 ||| D010195 ||| D000505 ||| D000740 ||| D002764	Sleep Initiation and Maintenance Disorders ||| Depression ||| Vertigo ||| Pruritus ||| Myocardial Infarction ||| Pancreatitis ||| Alopecia ||| Anemia ||| Cholecystitis
	CHEMBL1229211	D000647	DOLUTEGRAVIR	Amnesia	0	0.360366	D007319 ||| D003863 ||| D014717 ||| D011537 ||| D009203 ||| D010195 ||| D000505 ||| D000740 ||| D002764	Sleep Initiation and Maintenance Disorders ||| Depression ||| Vertigo ||| Pruritus ||| Myocardial Infarction ||| Pancreatitis ||| Alopecia ||| Anemia ||| Cholecystitis
	CHEMBL1229211	D007951	DOLUTEGRAVIR	Leukemia, Myeloid	0	0.0831788	D007319 ||| D003863 ||| D014717 ||| D011537 ||| D009203 ||| D010195 ||| D000740 ||| D002764	Sleep Initiation and Maintenance Disorders ||| Depression ||| Vertigo ||| Pruritus ||| Myocardial Infarction ||| Pancreatitis ||| Anemia ||| Cholecystitis
	CHEMBL1229211	D000152	DOLUTEGRAVIR	Acne Vulgaris	0	0.0770118	D007319 ||| D003863 ||| D014717 ||| D011537 ||| D009203 ||| D010195 ||| D000505 ||| D000740 ||| D002764	Sleep Initiation and Maintenance Disorders ||| Depression ||| Vertigo ||| Pruritus ||| Myocardial Infarction ||| Pancreatitis ||| Alopecia ||| Anemia ||| Cholecystitis
	CHEMBL1229211	D000740	DOLUTEGRAVIR	Anemia	1	0.0461551	D007319 ||| D003863 ||| D014717 ||| D011537 ||| D009203 ||| D010195 ||| D000505 ||| D002764	Sleep Initiation and Maintenance Disorders ||| Depression ||| Vertigo ||| Pruritus ||| Myocardial Infarction ||| Pancreatitis ||| Alopecia ||| Cholecystitis
	CHEMBL1229211	D001064	DOLUTEGRAVIR	Appendicitis	0	0.0315228	D007319 ||| D003863 ||| D014717 ||| D011537 ||| D009203 ||| D010195 ||| D000505 ||| D000740 ||| D002764	Sleep Initiation and Maintenance Disorders ||| Depression ||| Vertigo ||| Pruritus ||| Myocardial Infarction ||| Pancreatitis ||| Alopecia ||| Anemia ||| Cholecystitis
	CHEMBL1229211	D003248	DOLUTEGRAVIR	Constipation	0	0.0455981	D007319 ||| D003863 ||| D014717 ||| D011537 ||| D009203 ||| D010195 ||| D000505 ||| D000740 ||| D002764	Sleep Initiation and Maintenance Disorders ||| Depression ||| Vertigo ||| Pruritus ||| Myocardial Infarction ||| Pancreatitis ||| Alopecia ||| Anemia ||| Cholecystitis
	CHEMBL1229211	D015352	DOLUTEGRAVIR	Dry Eye Syndromes	0	0.0537686	D007319 ||| D003863 ||| D014717 ||| D011537 ||| D009203 ||| D010195 ||| D000505 ||| D000740 ||| D002764	Sleep Initiation and Maintenance Disorders ||| Depression ||| Vertigo ||| Pruritus ||| Myocardial Infarction ||| Pancreatitis ||| Alopecia ||| Anemia ||| Cholecystitis
	CHEMBL1229211	D004381	DOLUTEGRAVIR	Duodenal Ulcer	0	0.0592654	D007319 ||| D003863 ||| D014717 ||| D011537 ||| D009203 ||| D010195 ||| D000505 ||| D000740 ||| D002764	Sleep Initiation and Maintenance Disorders ||| Depression ||| Vertigo ||| Pruritus ||| Myocardial Infarction ||| Pancreatitis ||| Alopecia ||| Anemia ||| Cholecystitis
	CHEMBL1229211	D015837	DOLUTEGRAVIR	Vestibular Diseases	0	0.0130383	D007319 ||| D003863 ||| D014717 ||| D011537 ||| D009203 ||| D010195 ||| D000740 ||| D002764	Sleep Initiation and Maintenance Disorders ||| Depression ||| Vertigo ||| Pruritus ||| Myocardial Infarction ||| Pancreatitis ||| Anemia ||| Cholecystitis
	CHEMBL1229211	D005705	DOLUTEGRAVIR	Gallbladder Diseases	0	0.16832	D007319 ||| D003863 ||| D014717 ||| D011537 ||| D009203 ||| D010195 ||| D000505 ||| D000740 ||| D002764	Sleep Initiation and Maintenance Disorders ||| Depression ||| Vertigo ||| Pruritus ||| Myocardial Infarction ||| Pancreatitis ||| Alopecia ||| Anemia ||| Cholecystitis
	CHEMBL1229211	D006073	DOLUTEGRAVIR	Gout	0	0.0452113	D007319 ||| D003863 ||| D014717 ||| D011537 ||| D009203 ||| D010195 ||| D000505 ||| D000740 ||| D002764	Sleep Initiation and Maintenance Disorders ||| Depression ||| Vertigo ||| Pruritus ||| Myocardial Infarction ||| Pancreatitis ||| Alopecia ||| Anemia ||| Cholecystitis
	CHEMBL1229211	D001145	DOLUTEGRAVIR	Arrhythmias, Cardiac	0	0.0367301	D007319 ||| D003863 ||| D014717 ||| D011537 ||| D009203 ||| D010195 ||| D000505 ||| D000740 ||| D002764	Sleep Initiation and Maintenance Disorders ||| Depression ||| Vertigo ||| Pruritus ||| Myocardial Infarction ||| Pancreatitis ||| Alopecia ||| Anemia ||| Cholecystitis
	CHEMBL1229211	D043183	DOLUTEGRAVIR	Irritable Bowel Syndrome	0	0.0829265	D007319 ||| D003863 ||| D014717 ||| D011537 ||| D009203 ||| D010195 ||| D000505 ||| D000740 ||| D002764	Sleep Initiation and Maintenance Disorders ||| Depression ||| Vertigo ||| Pruritus ||| Myocardial Infarction ||| Pancreatitis ||| Alopecia ||| Anemia ||| Cholecystitis
	CHEMBL1229211	D001851	DOLUTEGRAVIR	Bone Diseases, Metabolic	0	0.0153866	D007319 ||| D003863 ||| D014717 ||| D011537 ||| D009203 ||| D010195 ||| D000740 ||| D002764	Sleep Initiation and Maintenance Disorders ||| Depression ||| Vertigo ||| Pruritus ||| Myocardial Infarction ||| Pancreatitis ||| Anemia ||| Cholecystitis
	CHEMBL1229211	D010024	DOLUTEGRAVIR	Osteoporosis	0	0.0282319	D007319 ||| D003863 ||| D014717 ||| D011537 ||| D009203 ||| D010195 ||| D000505 ||| D000740 ||| D002764	Sleep Initiation and Maintenance Disorders ||| Depression ||| Vertigo ||| Pruritus ||| Myocardial Infarction ||| Pancreatitis ||| Alopecia ||| Anemia ||| Cholecystitis
	CHEMBL1229211	D009443	DOLUTEGRAVIR	Neuritis	0	0.100692	D007319 ||| D003863 ||| D014717 ||| D011537 ||| D009203 ||| D010195 ||| D000740 ||| D002764	Sleep Initiation and Maintenance Disorders ||| Depression ||| Vertigo ||| Pruritus ||| Myocardial Infarction ||| Pancreatitis ||| Anemia ||| Cholecystitis
	CHEMBL1229211	D010538	DOLUTEGRAVIR	Peritonitis	0	0.0978435	D007319 ||| D003863 ||| D014717 ||| D011537 ||| D009203 ||| D010195 ||| D000505 ||| D000740 ||| D002764	Sleep Initiation and Maintenance Disorders ||| Depression ||| Vertigo ||| Pruritus ||| Myocardial Infarction ||| Pancreatitis ||| Alopecia ||| Anemia ||| Cholecystitis
	CHEMBL1229211	D010998	DOLUTEGRAVIR	Pleurisy	0	0.0197627	D007319 ||| D003863 ||| D014717 ||| D011537 ||| D009203 ||| D010195 ||| D000740 ||| D002764	Sleep Initiation and Maintenance Disorders ||| Depression ||| Vertigo ||| Pruritus ||| Myocardial Infarction ||| Pancreatitis ||| Anemia ||| Cholecystitis
	CHEMBL1229211	D011565	DOLUTEGRAVIR	Psoriasis	0	0.0421507	D007319 ||| D003863 ||| D014717 ||| D011537 ||| D009203 ||| D010195 ||| D000505 ||| D000740 ||| D002764	Sleep Initiation and Maintenance Disorders ||| Depression ||| Vertigo ||| Pruritus ||| Myocardial Infarction ||| Pancreatitis ||| Alopecia ||| Anemia ||| Cholecystitis
	CHEMBL1229211	D012163	DOLUTEGRAVIR	Retinal Detachment	0	0.0211534	D007319 ||| D003863 ||| D014717 ||| D011537 ||| D009203 ||| D010195 ||| D000505 ||| D000740 ||| D002764	Sleep Initiation and Maintenance Disorders ||| Depression ||| Vertigo ||| Pruritus ||| Myocardial Infarction ||| Pancreatitis ||| Alopecia ||| Anemia ||| Cholecystitis
	CHEMBL1229211	D012393	DOLUTEGRAVIR	Rosacea	0	0.0308091	D007319 ||| D003863 ||| D014717 ||| D011537 ||| D009203 ||| D010195 ||| D000505 ||| D000740 ||| D002764	Sleep Initiation and Maintenance Disorders ||| Depression ||| Vertigo ||| Pruritus ||| Myocardial Infarction ||| Pancreatitis ||| Alopecia ||| Anemia ||| Cholecystitis
	CHEMBL1229211	D006042	DOLUTEGRAVIR	Goiter	0	0.0337897	D007319 ||| D003863 ||| D014717 ||| D011537 ||| D009203 ||| D010195 ||| D000505 ||| D000740 ||| D002764	Sleep Initiation and Maintenance Disorders ||| Depression ||| Vertigo ||| Pruritus ||| Myocardial Infarction ||| Pancreatitis ||| Alopecia ||| Anemia ||| Cholecystitis
	CHEMBL1229211	D002546	DOLUTEGRAVIR	Ischemic Attack, Transient	0	0.0329487	D007319 ||| D003863 ||| D014717 ||| D011537 ||| D009203 ||| D010195 ||| D000740 ||| D002764	Sleep Initiation and Maintenance Disorders ||| Depression ||| Vertigo ||| Pruritus ||| Myocardial Infarction ||| Pancreatitis ||| Anemia ||| Cholecystitis
	CHEMBL1229211	D000083242	DOLUTEGRAVIR	Ischemic Stroke	0	0.0545119	D007319 ||| D003863 ||| D014717 ||| D011537 ||| D009203 ||| D010195 ||| D000505 ||| D000740 ||| D002764	Sleep Initiation and Maintenance Disorders ||| Depression ||| Vertigo ||| Pruritus ||| Myocardial Infarction ||| Pancreatitis ||| Alopecia ||| Anemia ||| Cholecystitis
	CHEMBL1229211	D012891	DOLUTEGRAVIR	Sleep Apnea Syndromes	0	0.0660583	D007319 ||| D003863 ||| D014717 ||| D011537 ||| D009203 ||| D010195 ||| D000505 ||| D000740 ||| D002764	Sleep Initiation and Maintenance Disorders ||| Depression ||| Vertigo ||| Pruritus ||| Myocardial Infarction ||| Pancreatitis ||| Alopecia ||| Anemia ||| Cholecystitis
	CHEMBL1229211	D013921	DOLUTEGRAVIR	Thrombocytopenia	0	0.0622198	D007319 ||| D003863 ||| D014717 ||| D011537 ||| D009203 ||| D010195 ||| D000740 ||| D002764	Sleep Initiation and Maintenance Disorders ||| Depression ||| Vertigo ||| Pruritus ||| Myocardial Infarction ||| Pancreatitis ||| Anemia ||| Cholecystitis
	CHEMBL1229211	D015179	DOLUTEGRAVIR	Colorectal Neoplasms	0	0.0387461	D007319 ||| D003863 ||| D014717 ||| D009203 ||| D010195 ||| D000505 ||| D000740 ||| D002764	Sleep Initiation and Maintenance Disorders ||| Depression ||| Vertigo ||| Myocardial Infarction ||| Pancreatitis ||| Alopecia ||| Anemia ||| Cholecystitis
	CHEMBL1229211	D006627	DOLUTEGRAVIR	Hirschsprung Disease	0	0.0322955	D007319 ||| D003863 ||| D014717 ||| D009203 ||| D010195 ||| D000505 ||| D000740 ||| D002764	Sleep Initiation and Maintenance Disorders ||| Depression ||| Vertigo ||| Myocardial Infarction ||| Pancreatitis ||| Alopecia ||| Anemia ||| Cholecystitis
	CHEMBL1229211	D013964	DOLUTEGRAVIR	Thyroid Neoplasms	0	0.0232504	D007319 ||| D003863 ||| D014717 ||| D009203 ||| D010195 ||| D000505 ||| D000740 ||| D002764	Sleep Initiation and Maintenance Disorders ||| Depression ||| Vertigo ||| Myocardial Infarction ||| Pancreatitis ||| Alopecia ||| Anemia ||| Cholecystitis
	CHEMBL1229211	D010001	DOLUTEGRAVIR	Osteitis Deformans	0	0.0655125	D007319 ||| D003863 ||| D014717 ||| D009203 ||| D010195 ||| D000505 ||| D000740 ||| D002764	Sleep Initiation and Maintenance Disorders ||| Depression ||| Vertigo ||| Myocardial Infarction ||| Pancreatitis ||| Alopecia ||| Anemia ||| Cholecystitis
	CHEMBL1229211	D007018	DOLUTEGRAVIR	Hypopituitarism	0	0.0281204	D007319 ||| D003863 ||| D014717 ||| D009203 ||| D010195 ||| D000505 ||| D000740 ||| D002764	Sleep Initiation and Maintenance Disorders ||| Depression ||| Vertigo ||| Myocardial Infarction ||| Pancreatitis ||| Alopecia ||| Anemia ||| Cholecystitis
	CHEMBL1229211	D020246	DOLUTEGRAVIR	Venous Thrombosis	0	0.0472522	D007319 ||| D003863 ||| D014717 ||| D009203 ||| D010195 ||| D000505 ||| D000740 ||| D002764	Sleep Initiation and Maintenance Disorders ||| Depression ||| Vertigo ||| Myocardial Infarction ||| Pancreatitis ||| Alopecia ||| Anemia ||| Cholecystitis
	CHEMBL1229211	D000075224	DOLUTEGRAVIR	Cardiac Conduction System Disease	0	0.0936346	D007319 ||| D003863 ||| D014717 ||| D011537 ||| D009203 ||| D010195 ||| D000740 ||| D002764	Sleep Initiation and Maintenance Disorders ||| Depression ||| Vertigo ||| Pruritus ||| Myocardial Infarction ||| Pancreatitis ||| Anemia ||| Cholecystitis
	CHEMBL1229211	D003731	DOLUTEGRAVIR	Dental Caries	0	0.0466056	D007319 ||| D003863 ||| D014717 ||| D011537 ||| D009203 ||| D010195 ||| D000505 ||| D000740 ||| D002764	Sleep Initiation and Maintenance Disorders ||| Depression ||| Vertigo ||| Pruritus ||| Myocardial Infarction ||| Pancreatitis ||| Alopecia ||| Anemia ||| Cholecystitis
	CHEMBL1229211	D005242	DOLUTEGRAVIR	Fecal Incontinence	0	0.0722305	D007319 ||| D003863 ||| D014717 ||| D011537 ||| D009203 ||| D010195 ||| D000740 ||| D002764	Sleep Initiation and Maintenance Disorders ||| Depression ||| Vertigo ||| Pruritus ||| Myocardial Infarction ||| Pancreatitis ||| Anemia ||| Cholecystitis
	CHEMBL1229211	D016055	DOLUTEGRAVIR	Urinary Retention	0	0.0622844	D007319 ||| D003863 ||| D014717 ||| D011537 ||| D009203 ||| D010195 ||| D000740 ||| D002764	Sleep Initiation and Maintenance Disorders ||| Depression ||| Vertigo ||| Pruritus ||| Myocardial Infarction ||| Pancreatitis ||| Anemia ||| Cholecystitis
	CHEMBL1229211	D011141	DOLUTEGRAVIR	Polyuria	0	0.0146811	D007319 ||| D003863 ||| D014717 ||| D011537 ||| D009203 ||| D010195 ||| D000740 ||| D002764	Sleep Initiation and Maintenance Disorders ||| Depression ||| Vertigo ||| Pruritus ||| Myocardial Infarction ||| Pancreatitis ||| Anemia ||| Cholecystitis
	CHEMBL1229211	D007762	DOLUTEGRAVIR	Labyrinthitis	0	0.0156567	D007319 ||| D003863 ||| D014717 ||| D011537 ||| D009203 ||| D010195 ||| D000740 ||| D002764	Sleep Initiation and Maintenance Disorders ||| Depression ||| Vertigo ||| Pruritus ||| Myocardial Infarction ||| Pancreatitis ||| Anemia ||| Cholecystitis
	CHEMBL1229211	D012878	DOLUTEGRAVIR	Skin Neoplasms	0	0.0209309	D007319 ||| D003863 ||| D014717 ||| D011537 ||| D009203 ||| D010195 ||| D000740 ||| D002764	Sleep Initiation and Maintenance Disorders ||| Depression ||| Vertigo ||| Pruritus ||| Myocardial Infarction ||| Pancreatitis ||| Anemia ||| Cholecystitis
	CHEMBL1229211	D009260	DOLUTEGRAVIR	Nail Diseases	0	0.135385	D007319 ||| D003863 ||| D014717 ||| D011537 ||| D009203 ||| D010195 ||| D000740 ||| D002764	Sleep Initiation and Maintenance Disorders ||| Depression ||| Vertigo ||| Pruritus ||| Myocardial Infarction ||| Pancreatitis ||| Anemia ||| Cholecystitis
	CHEMBL1229211	D016491	DOLUTEGRAVIR	Peripheral Vascular Diseases	0	0.0611433	D007319 ||| D003863 ||| D014717 ||| D011537 ||| D009203 ||| D010195 ||| D000740 ||| D002764	Sleep Initiation and Maintenance Disorders ||| Depression ||| Vertigo ||| Pruritus ||| Myocardial Infarction ||| Pancreatitis ||| Anemia ||| Cholecystitis
	CHEMBL1229211	D011111	DOLUTEGRAVIR	Polymyalgia Rheumatica	0	0.0321311	D007319 ||| D003863 ||| D014717 ||| D011537 ||| D009203 ||| D010195 ||| D000740 ||| D002764	Sleep Initiation and Maintenance Disorders ||| Depression ||| Vertigo ||| Pruritus ||| Myocardial Infarction ||| Pancreatitis ||| Anemia ||| Cholecystitis
	CHEMBL1229211	D013118	DOLUTEGRAVIR	Spinal Cord Diseases	0	0.0248988	D007319 ||| D003863 ||| D014717 ||| D011537 ||| D009203 ||| D010195 ||| D000505 ||| D000740 ||| D002764	Sleep Initiation and Maintenance Disorders ||| Depression ||| Vertigo ||| Pruritus ||| Myocardial Infarction ||| Pancreatitis ||| Alopecia ||| Anemia ||| Cholecystitis
	CHEMBL1229211	D014581	DOLUTEGRAVIR	Urticaria	0	0.022478	D007319 ||| D003863 ||| D014717 ||| D011537 ||| D009203 ||| D010195 ||| D000505 ||| D000740 ||| D002764	Sleep Initiation and Maintenance Disorders ||| Depression ||| Vertigo ||| Pruritus ||| Myocardial Infarction ||| Pancreatitis ||| Alopecia ||| Anemia ||| Cholecystitis
	CHEMBL1229211	D014648	DOLUTEGRAVIR	Varicose Veins	0	0.0243564	D007319 ||| D003863 ||| D014717 ||| D011537 ||| D009203 ||| D010195 ||| D000505 ||| D000740 ||| D002764	Sleep Initiation and Maintenance Disorders ||| Depression ||| Vertigo ||| Pruritus ||| Myocardial Infarction ||| Pancreatitis ||| Alopecia ||| Anemia ||| Cholecystitis
	CHEMBL1229211	D010031	DOLUTEGRAVIR	Otitis	0	0.0202144	D007319 ||| D003863 ||| D014717 ||| D011537 ||| D009203 ||| D010195 ||| D000505 ||| D000740 ||| D002764	Sleep Initiation and Maintenance Disorders ||| Depression ||| Vertigo ||| Pruritus ||| Myocardial Infarction ||| Pancreatitis ||| Alopecia ||| Anemia ||| Cholecystitis
	CHEMBL1229211	D019966	DOLUTEGRAVIR	Substance-Related Disorders	0	0.0996047	D007319 ||| D003863 ||| D014717 ||| D011537 ||| D009203 ||| D010195 ||| D000740 ||| D002764	Sleep Initiation and Maintenance Disorders ||| Depression ||| Vertigo ||| Pruritus ||| Myocardial Infarction ||| Pancreatitis ||| Anemia ||| Cholecystitis
	CHEMBL1229211	D015155	DOLUTEGRAVIR	Esophageal Spasm, Diffuse	0	0.0461768	D007319 ||| D003863 ||| D014717 ||| D011537 ||| D009203 ||| D010195 ||| D000505 ||| D000740 ||| D002764	Sleep Initiation and Maintenance Disorders ||| Depression ||| Vertigo ||| Pruritus ||| Myocardial Infarction ||| Pancreatitis ||| Alopecia ||| Anemia ||| Cholecystitis
	CHEMBL160	D001289	CYCLOSPORINE	Attention Deficit Disorder with Hyperactivity	0	0.074018	D006973 ||| D000152 ||| D012852 ||| D008881 ||| D003863 ||| D007319 ||| D001991 ||| D000505 ||| D006042 ||| D003248 ||| D000740 ||| D011565 ||| D001145 ||| D006177	Hypertension ||| Acne Vulgaris ||| Sinusitis ||| Migraine Disorders ||| Depression ||| Sleep Initiation and Maintenance Disorders ||| Bronchitis ||| Alopecia ||| Goiter ||| Constipation ||| Anemia ||| Psoriasis ||| Arrhythmias, Cardiac ||| Gynecomastia
	CHEMBL160	D001008	CYCLOSPORINE	Anxiety Disorders	0	0.227042	D006973 ||| D000152 ||| D012852 ||| D008881 ||| D004415 ||| D003863 ||| D007319 ||| D001991 ||| D000505 ||| D006042 ||| D003248 ||| D000740 ||| D011565 ||| D001145 ||| D006177 ||| D007022 ||| D019966 ||| D007766	Hypertension ||| Acne Vulgaris ||| Sinusitis ||| Migraine Disorders ||| Dyspepsia ||| Depression ||| Sleep Initiation and Maintenance Disorders ||| Bronchitis ||| Alopecia ||| Goiter ||| Constipation ||| Anemia ||| Psoriasis ||| Arrhythmias, Cardiac ||| Gynecomastia ||| Hypotension ||| Substance-Related Disorders ||| Lacrimal Apparatus Diseases
	CHEMBL160	D013313	CYCLOSPORINE	Stress Disorders, Post-Traumatic	0	0.0881285	D006973 ||| D000152 ||| D012852 ||| D008881 ||| D003863 ||| D007319 ||| D001991 ||| D000505 ||| D006042 ||| D003248 ||| D000740 ||| D011565 ||| D001145 ||| D006177	Hypertension ||| Acne Vulgaris ||| Sinusitis ||| Migraine Disorders ||| Depression ||| Sleep Initiation and Maintenance Disorders ||| Bronchitis ||| Alopecia ||| Goiter ||| Constipation ||| Anemia ||| Psoriasis ||| Arrhythmias, Cardiac ||| Gynecomastia
	CHEMBL160	D000856	CYCLOSPORINE	Anorexia Nervosa	0	0.0897533	D006973 ||| D000152 ||| D012852 ||| D008881 ||| D003863 ||| D007319 ||| D001991 ||| D000505 ||| D006042 ||| D003248 ||| D000740 ||| D011565 ||| D001145 ||| D006177	Hypertension ||| Acne Vulgaris ||| Sinusitis ||| Migraine Disorders ||| Depression ||| Sleep Initiation and Maintenance Disorders ||| Bronchitis ||| Alopecia ||| Goiter ||| Constipation ||| Anemia ||| Psoriasis ||| Arrhythmias, Cardiac ||| Gynecomastia
	CHEMBL160	D015228	CYCLOSPORINE	Hypertriglyceridemia	0	0.0456858	D006973 ||| D000152 ||| D012852 ||| D008881 ||| D003863 ||| D007319 ||| D001991 ||| D000505 ||| D006042 ||| D003248 ||| D000740 ||| D011565 ||| D001145 ||| D006177	Hypertension ||| Acne Vulgaris ||| Sinusitis ||| Migraine Disorders ||| Depression ||| Sleep Initiation and Maintenance Disorders ||| Bronchitis ||| Alopecia ||| Goiter ||| Constipation ||| Anemia ||| Psoriasis ||| Arrhythmias, Cardiac ||| Gynecomastia
	CHEMBL160	D003324	CYCLOSPORINE	Coronary Artery Disease	0	0.220759	D006973 ||| D000152 ||| D012852 ||| D008881 ||| D004415 ||| D003863 ||| D007319 ||| D001991 ||| D000505 ||| D006042 ||| D003248 ||| D000740 ||| D011565 ||| D001145 ||| D006177 ||| D007022 ||| D019966 ||| D007766	Hypertension ||| Acne Vulgaris ||| Sinusitis ||| Migraine Disorders ||| Dyspepsia ||| Depression ||| Sleep Initiation and Maintenance Disorders ||| Bronchitis ||| Alopecia ||| Goiter ||| Constipation ||| Anemia ||| Psoriasis ||| Arrhythmias, Cardiac ||| Gynecomastia ||| Hypotension ||| Substance-Related Disorders ||| Lacrimal Apparatus Diseases
	CHEMBL160	D009765	CYCLOSPORINE	Obesity	0	0.0832058	D006973 ||| D000152 ||| D012852 ||| D008881 ||| D004415 ||| D003863 ||| D007319 ||| D001991 ||| D000505 ||| D006042 ||| D003248 ||| D000740 ||| D011565 ||| D001145 ||| D006177 ||| D007022 ||| D019966 ||| D007766	Hypertension ||| Acne Vulgaris ||| Sinusitis ||| Migraine Disorders ||| Dyspepsia ||| Depression ||| Sleep Initiation and Maintenance Disorders ||| Bronchitis ||| Alopecia ||| Goiter ||| Constipation ||| Anemia ||| Psoriasis ||| Arrhythmias, Cardiac ||| Gynecomastia ||| Hypotension ||| Substance-Related Disorders ||| Lacrimal Apparatus Diseases
	CHEMBL160	D020177	CYCLOSPORINE	Idiopathic Hypersomnia	0	0.0913829	D006973 ||| D008881 ||| D003863 ||| D007319 ||| D000505	Hypertension ||| Migraine Disorders ||| Depression ||| Sleep Initiation and Maintenance Disorders ||| Alopecia
	CHEMBL160	D010300	CYCLOSPORINE	Parkinson Disease	0	0.0747651	D006973 ||| D000152 ||| D012852 ||| D008881 ||| D004415 ||| D003863 ||| D007319 ||| D001991 ||| D000505 ||| D006042 ||| D003248 ||| D000740 ||| D011565 ||| D001145 ||| D006177 ||| D007022 ||| D019966 ||| D007766	Hypertension ||| Acne Vulgaris ||| Sinusitis ||| Migraine Disorders ||| Dyspepsia ||| Depression ||| Sleep Initiation and Maintenance Disorders ||| Bronchitis ||| Alopecia ||| Goiter ||| Constipation ||| Anemia ||| Psoriasis ||| Arrhythmias, Cardiac ||| Gynecomastia ||| Hypotension ||| Substance-Related Disorders ||| Lacrimal Apparatus Diseases
	CHEMBL160	D013771	CYCLOSPORINE	Tetralogy of Fallot	0	0.0798345	D006973 ||| D000152 ||| D012852 ||| D008881 ||| D003863 ||| D007319 ||| D001991 ||| D000505 ||| D006042 ||| D003248 ||| D000740 ||| D011565 ||| D001145 ||| D006177	Hypertension ||| Acne Vulgaris ||| Sinusitis ||| Migraine Disorders ||| Depression ||| Sleep Initiation and Maintenance Disorders ||| Bronchitis ||| Alopecia ||| Goiter ||| Constipation ||| Anemia ||| Psoriasis ||| Arrhythmias, Cardiac ||| Gynecomastia
	CHEMBL160	D001172	CYCLOSPORINE	Arthritis, Rheumatoid	0	0.052494	D006973 ||| D000152 ||| D012852 ||| D008881 ||| D004415 ||| D003863 ||| D007319 ||| D001991 ||| D000505 ||| D006042 ||| D003248 ||| D000740 ||| D011565 ||| D001145 ||| D006177 ||| D007022 ||| D019966 ||| D007766	Hypertension ||| Acne Vulgaris ||| Sinusitis ||| Migraine Disorders ||| Dyspepsia ||| Depression ||| Sleep Initiation and Maintenance Disorders ||| Bronchitis ||| Alopecia ||| Goiter ||| Constipation ||| Anemia ||| Psoriasis ||| Arrhythmias, Cardiac ||| Gynecomastia ||| Hypotension ||| Substance-Related Disorders ||| Lacrimal Apparatus Diseases
	CHEMBL160	D003424	CYCLOSPORINE	Crohn Disease	0	0.0513812	D006973 ||| D000152 ||| D012852 ||| D008881 ||| D003863 ||| D007319 ||| D001991 ||| D000505 ||| D006042 ||| D003248 ||| D000740 ||| D011565 ||| D001145 ||| D006177	Hypertension ||| Acne Vulgaris ||| Sinusitis ||| Migraine Disorders ||| Depression ||| Sleep Initiation and Maintenance Disorders ||| Bronchitis ||| Alopecia ||| Goiter ||| Constipation ||| Anemia ||| Psoriasis ||| Arrhythmias, Cardiac ||| Gynecomastia
	CHEMBL160	D003093	CYCLOSPORINE	Colitis, Ulcerative	0	0.0677336	D006973 ||| D000152 ||| D012852 ||| D008881 ||| D003863 ||| D007319 ||| D001991 ||| D000505 ||| D006042 ||| D003248 ||| D000740 ||| D011565 ||| D001145 ||| D006177	Hypertension ||| Acne Vulgaris ||| Sinusitis ||| Migraine Disorders ||| Depression ||| Sleep Initiation and Maintenance Disorders ||| Bronchitis ||| Alopecia ||| Goiter ||| Constipation ||| Anemia ||| Psoriasis ||| Arrhythmias, Cardiac ||| Gynecomastia
	CHEMBL160	D015212	CYCLOSPORINE	Inflammatory Bowel Diseases	0	0.0448906	D006973 ||| D000152 ||| D012852 ||| D008881 ||| D004415 ||| D003863 ||| D007319 ||| D001991 ||| D000505 ||| D006042 ||| D003248 ||| D000740 ||| D011565 ||| D001145 ||| D006177 ||| D007022 ||| D019966 ||| D007766	Hypertension ||| Acne Vulgaris ||| Sinusitis ||| Migraine Disorders ||| Dyspepsia ||| Depression ||| Sleep Initiation and Maintenance Disorders ||| Bronchitis ||| Alopecia ||| Goiter ||| Constipation ||| Anemia ||| Psoriasis ||| Arrhythmias, Cardiac ||| Gynecomastia ||| Hypotension ||| Substance-Related Disorders ||| Lacrimal Apparatus Diseases
	CHEMBL160	D002761	CYCLOSPORINE	Cholangitis	0	0.0501073	D006973 ||| D000152 ||| D012852 ||| D008881 ||| D003863 ||| D007319 ||| D001991 ||| D000505 ||| D006042 ||| D003248 ||| D000740 ||| D011565 ||| D001145 ||| D006177	Hypertension ||| Acne Vulgaris ||| Sinusitis ||| Migraine Disorders ||| Depression ||| Sleep Initiation and Maintenance Disorders ||| Bronchitis ||| Alopecia ||| Goiter ||| Constipation ||| Anemia ||| Psoriasis ||| Arrhythmias, Cardiac ||| Gynecomastia
	CHEMBL160	D017098	CYCLOSPORINE	IgA Deficiency	0	0.0369795	D006973 ||| D000152 ||| D012852 ||| D008881 ||| D003863 ||| D007319 ||| D001991 ||| D000505 ||| D006042 ||| D003248 ||| D000740 ||| D011565 ||| D001145 ||| D006177	Hypertension ||| Acne Vulgaris ||| Sinusitis ||| Migraine Disorders ||| Depression ||| Sleep Initiation and Maintenance Disorders ||| Bronchitis ||| Alopecia ||| Goiter ||| Constipation ||| Anemia ||| Psoriasis ||| Arrhythmias, Cardiac ||| Gynecomastia
	CHEMBL160	D008268	CYCLOSPORINE	Macular Degeneration	0	0.0486846	D006973 ||| D000152 ||| D012852 ||| D008881 ||| D004415 ||| D003863 ||| D007319 ||| D001991 ||| D000505 ||| D006042 ||| D003248 ||| D000740 ||| D011565 ||| D001145 ||| D006177 ||| D007022 ||| D019966 ||| D007766	Hypertension ||| Acne Vulgaris ||| Sinusitis ||| Migraine Disorders ||| Dyspepsia ||| Depression ||| Sleep Initiation and Maintenance Disorders ||| Bronchitis ||| Alopecia ||| Goiter ||| Constipation ||| Anemia ||| Psoriasis ||| Arrhythmias, Cardiac ||| Gynecomastia ||| Hypotension ||| Substance-Related Disorders ||| Lacrimal Apparatus Diseases
	CHEMBL160	D034381	CYCLOSPORINE	Hearing Loss	0	0.0674284	D006973 ||| D000152 ||| D012852 ||| D008881 ||| D003863 ||| D007319 ||| D001991 ||| D000505 ||| D006042 ||| D003248 ||| D000740 ||| D011565 ||| D001145 ||| D006177	Hypertension ||| Acne Vulgaris ||| Sinusitis ||| Migraine Disorders ||| Depression ||| Sleep Initiation and Maintenance Disorders ||| Bronchitis ||| Alopecia ||| Goiter ||| Constipation ||| Anemia ||| Psoriasis ||| Arrhythmias, Cardiac ||| Gynecomastia
	CHEMBL160	D014012	CYCLOSPORINE	Tinnitus	0	0.0454235	D006973 ||| D008881 ||| D003863 ||| D007319 ||| D000505	Hypertension ||| Migraine Disorders ||| Depression ||| Sleep Initiation and Maintenance Disorders ||| Alopecia
	CHEMBL160	D000505	CYCLOSPORINE	Alopecia	1	0.0949618	D006973 ||| D000152 ||| D012852 ||| D008881 ||| D003863 ||| D007319 ||| D001991 ||| D006042 ||| D003248 ||| D000740 ||| D011565 ||| D001145 ||| D006177	Hypertension ||| Acne Vulgaris ||| Sinusitis ||| Migraine Disorders ||| Depression ||| Sleep Initiation and Maintenance Disorders ||| Bronchitis ||| Goiter ||| Constipation ||| Anemia ||| Psoriasis ||| Arrhythmias, Cardiac ||| Gynecomastia
	CHEMBL160	D019226	CYCLOSPORINE	Oral Ulcer	0	0.0672553	D006973 ||| D000152 ||| D012852 ||| D008881 ||| D003863 ||| D007319 ||| D001991 ||| D000505 ||| D006042 ||| D003248 ||| D000740 ||| D011565 ||| D001145 ||| D006177	Hypertension ||| Acne Vulgaris ||| Sinusitis ||| Migraine Disorders ||| Depression ||| Sleep Initiation and Maintenance Disorders ||| Bronchitis ||| Alopecia ||| Goiter ||| Constipation ||| Anemia ||| Psoriasis ||| Arrhythmias, Cardiac ||| Gynecomastia
	CHEMBL160	D000787	CYCLOSPORINE	Angina Pectoris	0	0.144797	D006973 ||| D000152 ||| D012852 ||| D008881 ||| D004415 ||| D003863 ||| D007319 ||| D001991 ||| D000505 ||| D006042 ||| D003248 ||| D000740 ||| D011565 ||| D001145 ||| D006177 ||| D007022 ||| D019966 ||| D007766	Hypertension ||| Acne Vulgaris ||| Sinusitis ||| Migraine Disorders ||| Dyspepsia ||| Depression ||| Sleep Initiation and Maintenance Disorders ||| Bronchitis ||| Alopecia ||| Goiter ||| Constipation ||| Anemia ||| Psoriasis ||| Arrhythmias, Cardiac ||| Gynecomastia ||| Hypotension ||| Substance-Related Disorders ||| Lacrimal Apparatus Diseases
	CHEMBL160	D065631	CYCLOSPORINE	Rhinitis, Allergic	0	0.0496303	D006973 ||| D000152 ||| D012852 ||| D008881 ||| D004415 ||| D003863 ||| D007319 ||| D001991 ||| D000505 ||| D006042 ||| D003248 ||| D000740 ||| D011565 ||| D001145 ||| D006177 ||| D007022 ||| D019966 ||| D007766	Hypertension ||| Acne Vulgaris ||| Sinusitis ||| Migraine Disorders ||| Dyspepsia ||| Depression ||| Sleep Initiation and Maintenance Disorders ||| Bronchitis ||| Alopecia ||| Goiter ||| Constipation ||| Anemia ||| Psoriasis ||| Arrhythmias, Cardiac ||| Gynecomastia ||| Hypotension ||| Substance-Related Disorders ||| Lacrimal Apparatus Diseases
	CHEMBL160	D001249	CYCLOSPORINE	Asthma	0	0.0592905	D006973 ||| D000152 ||| D012852 ||| D008881 ||| D004415 ||| D003863 ||| D007319 ||| D001991 ||| D000505 ||| D006042 ||| D003248 ||| D000740 ||| D011565 ||| D001145 ||| D006177 ||| D007022 ||| D019966 ||| D007766	Hypertension ||| Acne Vulgaris ||| Sinusitis ||| Migraine Disorders ||| Dyspepsia ||| Depression ||| Sleep Initiation and Maintenance Disorders ||| Bronchitis ||| Alopecia ||| Goiter ||| Constipation ||| Anemia ||| Psoriasis ||| Arrhythmias, Cardiac ||| Gynecomastia ||| Hypotension ||| Substance-Related Disorders ||| Lacrimal Apparatus Diseases
	CHEMBL160	D005764	CYCLOSPORINE	Gastroesophageal Reflux	0	0.0696398	D006973 ||| D000152 ||| D012852 ||| D008881 ||| D004415 ||| D003863 ||| D007319 ||| D001991 ||| D000505 ||| D006042 ||| D003248 ||| D000740 ||| D011565 ||| D001145 ||| D006177 ||| D007022 ||| D019966 ||| D007766	Hypertension ||| Acne Vulgaris ||| Sinusitis ||| Migraine Disorders ||| Dyspepsia ||| Depression ||| Sleep Initiation and Maintenance Disorders ||| Bronchitis ||| Alopecia ||| Goiter ||| Constipation ||| Anemia ||| Psoriasis ||| Arrhythmias, Cardiac ||| Gynecomastia ||| Hypotension ||| Substance-Related Disorders ||| Lacrimal Apparatus Diseases
	CHEMBL160	D007037	CYCLOSPORINE	Hypothyroidism	0	0.051171	D006973 ||| D000152 ||| D012852 ||| D008881 ||| D003863 ||| D007319 ||| D001991 ||| D000505 ||| D006042 ||| D003248 ||| D000740 ||| D011565 ||| D001145 ||| D006177	Hypertension ||| Acne Vulgaris ||| Sinusitis ||| Migraine Disorders ||| Depression ||| Sleep Initiation and Maintenance Disorders ||| Bronchitis ||| Alopecia ||| Goiter ||| Constipation ||| Anemia ||| Psoriasis ||| Arrhythmias, Cardiac ||| Gynecomastia
	CHEMBL160	D008881	CYCLOSPORINE	Migraine Disorders	1	0.0289197	D006973 ||| D000152 ||| D012852 ||| D004415 ||| D003863 ||| D007319 ||| D001991 ||| D000505 ||| D006042 ||| D003248 ||| D000740 ||| D011565 ||| D001145 ||| D006177 ||| D007022 ||| D019966 ||| D007766	Hypertension ||| Acne Vulgaris ||| Sinusitis ||| Dyspepsia ||| Depression ||| Sleep Initiation and Maintenance Disorders ||| Bronchitis ||| Alopecia ||| Goiter ||| Constipation ||| Anemia ||| Psoriasis ||| Arrhythmias, Cardiac ||| Gynecomastia ||| Hypotension ||| Substance-Related Disorders ||| Lacrimal Apparatus Diseases
	CHEMBL160	D004485	CYCLOSPORINE	Eczema	0	0.0390111	D006973 ||| D000152 ||| D012852 ||| D008881 ||| D004415 ||| D003863 ||| D007319 ||| D001991 ||| D000505 ||| D006042 ||| D003248 ||| D000740 ||| D011565 ||| D001145 ||| D006177 ||| D007022 ||| D019966 ||| D007766	Hypertension ||| Acne Vulgaris ||| Sinusitis ||| Migraine Disorders ||| Dyspepsia ||| Depression ||| Sleep Initiation and Maintenance Disorders ||| Bronchitis ||| Alopecia ||| Goiter ||| Constipation ||| Anemia ||| Psoriasis ||| Arrhythmias, Cardiac ||| Gynecomastia ||| Hypotension ||| Substance-Related Disorders ||| Lacrimal Apparatus Diseases
	CHEMBL160	D006937	CYCLOSPORINE	Hypercholesterolemia	0	0.10924	D006973 ||| D000152 ||| D012852 ||| D008881 ||| D004415 ||| D003863 ||| D007319 ||| D001991 ||| D000505 ||| D006042 ||| D003248 ||| D000740 ||| D011565 ||| D001145 ||| D006177 ||| D007022 ||| D019966 ||| D007766	Hypertension ||| Acne Vulgaris ||| Sinusitis ||| Migraine Disorders ||| Dyspepsia ||| Depression ||| Sleep Initiation and Maintenance Disorders ||| Bronchitis ||| Alopecia ||| Goiter ||| Constipation ||| Anemia ||| Psoriasis ||| Arrhythmias, Cardiac ||| Gynecomastia ||| Hypotension ||| Substance-Related Disorders ||| Lacrimal Apparatus Diseases
	CHEMBL160	D012626	CYCLOSPORINE	Sebaceous Gland Neoplasms	0	0.00787621	D006973 ||| D000152 ||| D012852 ||| D008881 ||| D003863 ||| D007319 ||| D001991 ||| D000505 ||| D006042 ||| D003248 ||| D000740 ||| D011565 ||| D001145 ||| D006177	Hypertension ||| Acne Vulgaris ||| Sinusitis ||| Migraine Disorders ||| Depression ||| Sleep Initiation and Maintenance Disorders ||| Bronchitis ||| Alopecia ||| Goiter ||| Constipation ||| Anemia ||| Psoriasis ||| Arrhythmias, Cardiac ||| Gynecomastia
	CHEMBL160	D001943	CYCLOSPORINE	Breast Neoplasms	0	0.125032	D006973 ||| D000152 ||| D012852 ||| D008881 ||| D004415 ||| D003863 ||| D007319 ||| D001991 ||| D000505 ||| D006042 ||| D003248 ||| D000740 ||| D011565 ||| D001145 ||| D006177 ||| D007022 ||| D019966 ||| D007766	Hypertension ||| Acne Vulgaris ||| Sinusitis ||| Migraine Disorders ||| Dyspepsia ||| Depression ||| Sleep Initiation and Maintenance Disorders ||| Bronchitis ||| Alopecia ||| Goiter ||| Constipation ||| Anemia ||| Psoriasis ||| Arrhythmias, Cardiac ||| Gynecomastia ||| Hypotension ||| Substance-Related Disorders ||| Lacrimal Apparatus Diseases
	CHEMBL160	D002280	CYCLOSPORINE	Carcinoma, Basal Cell	0	0.0424861	D006973 ||| D000152 ||| D012852 ||| D008881 ||| D004415 ||| D003863 ||| D007319 ||| D001991 ||| D000505 ||| D006042 ||| D003248 ||| D000740 ||| D011565 ||| D001145 ||| D006177 ||| D007022 ||| D019966 ||| D007766	Hypertension ||| Acne Vulgaris ||| Sinusitis ||| Migraine Disorders ||| Dyspepsia ||| Depression ||| Sleep Initiation and Maintenance Disorders ||| Bronchitis ||| Alopecia ||| Goiter ||| Constipation ||| Anemia ||| Psoriasis ||| Arrhythmias, Cardiac ||| Gynecomastia ||| Hypotension ||| Substance-Related Disorders ||| Lacrimal Apparatus Diseases
	CHEMBL160	D000230	CYCLOSPORINE	Adenocarcinoma	0	0.0595311	D006973 ||| D000152 ||| D012852 ||| D008881 ||| D003863 ||| D007319 ||| D001991 ||| D000505 ||| D006042 ||| D003248 ||| D000740 ||| D011565 ||| D001145 ||| D006177	Hypertension ||| Acne Vulgaris ||| Sinusitis ||| Migraine Disorders ||| Depression ||| Sleep Initiation and Maintenance Disorders ||| Bronchitis ||| Alopecia ||| Goiter ||| Constipation ||| Anemia ||| Psoriasis ||| Arrhythmias, Cardiac ||| Gynecomastia
	CHEMBL160	D002386	CYCLOSPORINE	Cataract	0	0.0394766	D006973 ||| D000152 ||| D012852 ||| D008881 ||| D004415 ||| D003863 ||| D007319 ||| D001991 ||| D000505 ||| D006042 ||| D003248 ||| D000740 ||| D011565 ||| D001145 ||| D006177 ||| D007022 ||| D019966 ||| D007766	Hypertension ||| Acne Vulgaris ||| Sinusitis ||| Migraine Disorders ||| Dyspepsia ||| Depression ||| Sleep Initiation and Maintenance Disorders ||| Bronchitis ||| Alopecia ||| Goiter ||| Constipation ||| Anemia ||| Psoriasis ||| Arrhythmias, Cardiac ||| Gynecomastia ||| Hypotension ||| Substance-Related Disorders ||| Lacrimal Apparatus Diseases
	CHEMBL160	D006552	CYCLOSPORINE	Hernia, Inguinal	0	0.0325004	D006973 ||| D000152 ||| D012852 ||| D008881 ||| D004415 ||| D003863 ||| D007319 ||| D001991 ||| D000505 ||| D006042 ||| D003248 ||| D000740 ||| D011565 ||| D001145 ||| D006177 ||| D007022 ||| D019966 ||| D007766	Hypertension ||| Acne Vulgaris ||| Sinusitis ||| Migraine Disorders ||| Dyspepsia ||| Depression ||| Sleep Initiation and Maintenance Disorders ||| Bronchitis ||| Alopecia ||| Goiter ||| Constipation ||| Anemia ||| Psoriasis ||| Arrhythmias, Cardiac ||| Gynecomastia ||| Hypotension ||| Substance-Related Disorders ||| Lacrimal Apparatus Diseases
	CHEMBL160	D012005	CYCLOSPORINE	Rectal Prolapse	0	0.0872312	D006973 ||| D000152 ||| D012852 ||| D008881 ||| D003863 ||| D007319 ||| D001991 ||| D000505 ||| D006042 ||| D003248 ||| D000740 ||| D011565 ||| D001145 ||| D006177	Hypertension ||| Acne Vulgaris ||| Sinusitis ||| Migraine Disorders ||| Depression ||| Sleep Initiation and Maintenance Disorders ||| Bronchitis ||| Alopecia ||| Goiter ||| Constipation ||| Anemia ||| Psoriasis ||| Arrhythmias, Cardiac ||| Gynecomastia
	CHEMBL160	D014029	CYCLOSPORINE	Tobacco Use Disorder	0	0.104146	D006973 ||| D000152 ||| D012852 ||| D008881 ||| D003863 ||| D007319 ||| D001991 ||| D000505 ||| D006042 ||| D003248 ||| D000740 ||| D011565 ||| D001145 ||| D006177	Hypertension ||| Acne Vulgaris ||| Sinusitis ||| Migraine Disorders ||| Depression ||| Sleep Initiation and Maintenance Disorders ||| Bronchitis ||| Alopecia ||| Goiter ||| Constipation ||| Anemia ||| Psoriasis ||| Arrhythmias, Cardiac ||| Gynecomastia
	CHEMBL160	D009203	CYCLOSPORINE	Myocardial Infarction	0	0.207168	D006973 ||| D000152 ||| D012852 ||| D008881 ||| D004415 ||| D003863 ||| D007319 ||| D001991 ||| D000505 ||| D006042 ||| D003248 ||| D000740 ||| D011565 ||| D001145 ||| D006177 ||| D007022 ||| D019966 ||| D007766	Hypertension ||| Acne Vulgaris ||| Sinusitis ||| Migraine Disorders ||| Dyspepsia ||| Depression ||| Sleep Initiation and Maintenance Disorders ||| Bronchitis ||| Alopecia ||| Goiter ||| Constipation ||| Anemia ||| Psoriasis ||| Arrhythmias, Cardiac ||| Gynecomastia ||| Hypotension ||| Substance-Related Disorders ||| Lacrimal Apparatus Diseases
	CHEMBL160	D005756	CYCLOSPORINE	Gastritis	0	0.0501943	D006973 ||| D000152 ||| D012852 ||| D008881 ||| D004415 ||| D003863 ||| D007319 ||| D001991 ||| D000505 ||| D006042 ||| D003248 ||| D000740 ||| D011565 ||| D001145 ||| D006177 ||| D007022 ||| D019966 ||| D007766	Hypertension ||| Acne Vulgaris ||| Sinusitis ||| Migraine Disorders ||| Dyspepsia ||| Depression ||| Sleep Initiation and Maintenance Disorders ||| Bronchitis ||| Alopecia ||| Goiter ||| Constipation ||| Anemia ||| Psoriasis ||| Arrhythmias, Cardiac ||| Gynecomastia ||| Hypotension ||| Substance-Related Disorders ||| Lacrimal Apparatus Diseases
	CHEMBL160	D006548	CYCLOSPORINE	Hernia, Diaphragmatic	0	0.0149257	D006973 ||| D000152 ||| D012852 ||| D008881 ||| D004415 ||| D003863 ||| D007319 ||| D001991 ||| D000505 ||| D006042 ||| D003248 ||| D000740 ||| D011565 ||| D001145 ||| D006177 ||| D007022 ||| D019966 ||| D007766	Hypertension ||| Acne Vulgaris ||| Sinusitis ||| Migraine Disorders ||| Dyspepsia ||| Depression ||| Sleep Initiation and Maintenance Disorders ||| Bronchitis ||| Alopecia ||| Goiter ||| Constipation ||| Anemia ||| Psoriasis ||| Arrhythmias, Cardiac ||| Gynecomastia ||| Hypotension ||| Substance-Related Disorders ||| Lacrimal Apparatus Diseases
	CHEMBL160	D000076385	CYCLOSPORINE	Diverticular Diseases	0	0.0154238	D006973 ||| D000152 ||| D012852 ||| D008881 ||| D003863 ||| D007319 ||| D001991 ||| D000505 ||| D006042 ||| D003248 ||| D000740 ||| D011565 ||| D001145 ||| D006177	Hypertension ||| Acne Vulgaris ||| Sinusitis ||| Migraine Disorders ||| Depression ||| Sleep Initiation and Maintenance Disorders ||| Bronchitis ||| Alopecia ||| Goiter ||| Constipation ||| Anemia ||| Psoriasis ||| Arrhythmias, Cardiac ||| Gynecomastia
	CHEMBL160	D007319	CYCLOSPORINE	Sleep Initiation and Maintenance Disorders	1	0.128419	D006973 ||| D000152 ||| D012852 ||| D008881 ||| D004415 ||| D003863 ||| D001991 ||| D000505 ||| D006042 ||| D003248 ||| D000740 ||| D011565 ||| D001145 ||| D006177 ||| D007022 ||| D019966 ||| D007766	Hypertension ||| Acne Vulgaris ||| Sinusitis ||| Migraine Disorders ||| Dyspepsia ||| Depression ||| Bronchitis ||| Alopecia ||| Goiter ||| Constipation ||| Anemia ||| Psoriasis ||| Arrhythmias, Cardiac ||| Gynecomastia ||| Hypotension ||| Substance-Related Disorders ||| Lacrimal Apparatus Diseases
	CHEMBL160	D009290	CYCLOSPORINE	Narcolepsy	0	0.0539834	D006973 ||| D000152 ||| D012852 ||| D008881 ||| D004415 ||| D003863 ||| D007319 ||| D001991 ||| D000505 ||| D006042 ||| D003248 ||| D000740 ||| D011565 ||| D001145 ||| D006177 ||| D007022 ||| D019966 ||| D007766	Hypertension ||| Acne Vulgaris ||| Sinusitis ||| Migraine Disorders ||| Dyspepsia ||| Depression ||| Sleep Initiation and Maintenance Disorders ||| Bronchitis ||| Alopecia ||| Goiter ||| Constipation ||| Anemia ||| Psoriasis ||| Arrhythmias, Cardiac ||| Gynecomastia ||| Hypotension ||| Substance-Related Disorders ||| Lacrimal Apparatus Diseases
	CHEMBL160	D003922	CYCLOSPORINE	Diabetes Mellitus, Type 1	0	0.114516	D006973 ||| D000152 ||| D012852 ||| D008881 ||| D003863 ||| D007319 ||| D001991 ||| D000505 ||| D006042 ||| D003248 ||| D000740 ||| D011565 ||| D001145 ||| D006177	Hypertension ||| Acne Vulgaris ||| Sinusitis ||| Migraine Disorders ||| Depression ||| Sleep Initiation and Maintenance Disorders ||| Bronchitis ||| Alopecia ||| Goiter ||| Constipation ||| Anemia ||| Psoriasis ||| Arrhythmias, Cardiac ||| Gynecomastia
	CHEMBL160	D002446	CYCLOSPORINE	Celiac Disease	0	0.019646	D006973 ||| D000152 ||| D012852 ||| D008881 ||| D003863 ||| D007319 ||| D001991 ||| D000505 ||| D006042 ||| D003248 ||| D000740 ||| D011565 ||| D001145 ||| D006177	Hypertension ||| Acne Vulgaris ||| Sinusitis ||| Migraine Disorders ||| Depression ||| Sleep Initiation and Maintenance Disorders ||| Bronchitis ||| Alopecia ||| Goiter ||| Constipation ||| Anemia ||| Psoriasis ||| Arrhythmias, Cardiac ||| Gynecomastia
	CHEMBL160	D008105	CYCLOSPORINE	Liver Cirrhosis, Biliary	0	0.0160179	D006973 ||| D000152 ||| D012852 ||| D008881 ||| D003863 ||| D007319 ||| D001991 ||| D000505 ||| D006042 ||| D003248 ||| D000740 ||| D011565 ||| D001145 ||| D006177	Hypertension ||| Acne Vulgaris ||| Sinusitis ||| Migraine Disorders ||| Depression ||| Sleep Initiation and Maintenance Disorders ||| Bronchitis ||| Alopecia ||| Goiter ||| Constipation ||| Anemia ||| Psoriasis ||| Arrhythmias, Cardiac ||| Gynecomastia
	CHEMBL160	D014820	CYCLOSPORINE	Vitiligo	0	0.0133262	D006973 ||| D000152 ||| D012852 ||| D008881 ||| D003863 ||| D007319 ||| D001991 ||| D000505 ||| D006042 ||| D003248 ||| D000740 ||| D011565 ||| D001145 ||| D006177	Hypertension ||| Acne Vulgaris ||| Sinusitis ||| Migraine Disorders ||| Depression ||| Sleep Initiation and Maintenance Disorders ||| Bronchitis ||| Alopecia ||| Goiter ||| Constipation ||| Anemia ||| Psoriasis ||| Arrhythmias, Cardiac ||| Gynecomastia
	CHEMBL160	D009798	CYCLOSPORINE	Ocular Hypertension	0	0.053621	D006973 ||| D000152 ||| D012852 ||| D008881 ||| D003863 ||| D007319 ||| D001991 ||| D000505 ||| D006042 ||| D003248 ||| D000740 ||| D011565 ||| D001145 ||| D006177	Hypertension ||| Acne Vulgaris ||| Sinusitis ||| Migraine Disorders ||| Depression ||| Sleep Initiation and Maintenance Disorders ||| Bronchitis ||| Alopecia ||| Goiter ||| Constipation ||| Anemia ||| Psoriasis ||| Arrhythmias, Cardiac ||| Gynecomastia
	CHEMBL160	D009447	CYCLOSPORINE	Neuroblastoma	0	0.0158245	D006973 ||| D000152 ||| D012852 ||| D008881 ||| D003863 ||| D007319 ||| D001991 ||| D000505 ||| D006042 ||| D003248 ||| D000740 ||| D011565 ||| D001145 ||| D006177	Hypertension ||| Acne Vulgaris ||| Sinusitis ||| Migraine Disorders ||| Depression ||| Sleep Initiation and Maintenance Disorders ||| Bronchitis ||| Alopecia ||| Goiter ||| Constipation ||| Anemia ||| Psoriasis ||| Arrhythmias, Cardiac ||| Gynecomastia
	CHEMBL160	D012559	CYCLOSPORINE	Schizophrenia	0	0.19234	D006973 ||| D000152 ||| D012852 ||| D008881 ||| D004415 ||| D003863 ||| D007319 ||| D001991 ||| D000505 ||| D006042 ||| D003248 ||| D000740 ||| D011565 ||| D001145 ||| D006177 ||| D007022 ||| D019966 ||| D007766	Hypertension ||| Acne Vulgaris ||| Sinusitis ||| Migraine Disorders ||| Dyspepsia ||| Depression ||| Sleep Initiation and Maintenance Disorders ||| Bronchitis ||| Alopecia ||| Goiter ||| Constipation ||| Anemia ||| Psoriasis ||| Arrhythmias, Cardiac ||| Gynecomastia ||| Hypotension ||| Substance-Related Disorders ||| Lacrimal Apparatus Diseases
	CHEMBL160	D000690	CYCLOSPORINE	Amyotrophic Lateral Sclerosis	0	0.0449135	D006973 ||| D000152 ||| D012852 ||| D008881 ||| D003863 ||| D007319 ||| D001991 ||| D000505 ||| D006042 ||| D003248 ||| D000740 ||| D011565 ||| D001145 ||| D006177	Hypertension ||| Acne Vulgaris ||| Sinusitis ||| Migraine Disorders ||| Depression ||| Sleep Initiation and Maintenance Disorders ||| Bronchitis ||| Alopecia ||| Goiter ||| Constipation ||| Anemia ||| Psoriasis ||| Arrhythmias, Cardiac ||| Gynecomastia
	CHEMBL160	D008180	CYCLOSPORINE	Lupus Erythematosus, Systemic	0	0.0430945	D006973 ||| D000152 ||| D012852 ||| D008881 ||| D004415 ||| D003863 ||| D007319 ||| D001991 ||| D000505 ||| D006042 ||| D003248 ||| D000740 ||| D011565 ||| D001145 ||| D006177 ||| D007022 ||| D019966 ||| D007766	Hypertension ||| Acne Vulgaris ||| Sinusitis ||| Migraine Disorders ||| Dyspepsia ||| Depression ||| Sleep Initiation and Maintenance Disorders ||| Bronchitis ||| Alopecia ||| Goiter ||| Constipation ||| Anemia ||| Psoriasis ||| Arrhythmias, Cardiac ||| Gynecomastia ||| Hypotension ||| Substance-Related Disorders ||| Lacrimal Apparatus Diseases
	CHEMBL160	D000437	CYCLOSPORINE	Alcoholism	0	0.057105	D006973 ||| D000152 ||| D012852 ||| D008881 ||| D003863 ||| D007319 ||| D001991 ||| D000505 ||| D006042 ||| D003248 ||| D000740 ||| D011565 ||| D001145 ||| D006177	Hypertension ||| Acne Vulgaris ||| Sinusitis ||| Migraine Disorders ||| Depression ||| Sleep Initiation and Maintenance Disorders ||| Bronchitis ||| Alopecia ||| Goiter ||| Constipation ||| Anemia ||| Psoriasis ||| Arrhythmias, Cardiac ||| Gynecomastia
	CHEMBL160	D000067877	CYCLOSPORINE	Autism Spectrum Disorder	0	0.0626934	D006973 ||| D000152 ||| D012852 ||| D008881 ||| D003863 ||| D007319 ||| D001991 ||| D000505 ||| D006042 ||| D003248 ||| D000740 ||| D011565 ||| D001145 ||| D006177	Hypertension ||| Acne Vulgaris ||| Sinusitis ||| Migraine Disorders ||| Depression ||| Sleep Initiation and Maintenance Disorders ||| Bronchitis ||| Alopecia ||| Goiter ||| Constipation ||| Anemia ||| Psoriasis ||| Arrhythmias, Cardiac ||| Gynecomastia
	CHEMBL160	D001714	CYCLOSPORINE	Bipolar Disorder	0	0.0886548	D006973 ||| D000152 ||| D012852 ||| D008881 ||| D004415 ||| D003863 ||| D007319 ||| D001991 ||| D000505 ||| D006042 ||| D003248 ||| D000740 ||| D011565 ||| D001145 ||| D006177 ||| D007022 ||| D019966 ||| D007766	Hypertension ||| Acne Vulgaris ||| Sinusitis ||| Migraine Disorders ||| Dyspepsia ||| Depression ||| Sleep Initiation and Maintenance Disorders ||| Bronchitis ||| Alopecia ||| Goiter ||| Constipation ||| Anemia ||| Psoriasis ||| Arrhythmias, Cardiac ||| Gynecomastia ||| Hypotension ||| Substance-Related Disorders ||| Lacrimal Apparatus Diseases
	CHEMBL160	D009771	CYCLOSPORINE	Obsessive-Compulsive Disorder	0	0.0111344	D006973 ||| D000152 ||| D012852 ||| D008881 ||| D003863 ||| D007319 ||| D001991 ||| D000505 ||| D006042 ||| D003248 ||| D000740 ||| D011565 ||| D001145 ||| D006177	Hypertension ||| Acne Vulgaris ||| Sinusitis ||| Migraine Disorders ||| Depression ||| Sleep Initiation and Maintenance Disorders ||| Bronchitis ||| Alopecia ||| Goiter ||| Constipation ||| Anemia ||| Psoriasis ||| Arrhythmias, Cardiac ||| Gynecomastia
	CHEMBL160	D003924	CYCLOSPORINE	Diabetes Mellitus, Type 2	0	0.104965	D006973 ||| D000152 ||| D012852 ||| D008881 ||| D003863 ||| D007319 ||| D001991 ||| D000505 ||| D006042 ||| D003248 ||| D000740 ||| D011565 ||| D001145 ||| D006177	Hypertension ||| Acne Vulgaris ||| Sinusitis ||| Migraine Disorders ||| Depression ||| Sleep Initiation and Maintenance Disorders ||| Bronchitis ||| Alopecia ||| Goiter ||| Constipation ||| Anemia ||| Psoriasis ||| Arrhythmias, Cardiac ||| Gynecomastia
	CHEMBL160	D000544	CYCLOSPORINE	Alzheimer Disease	0	0.0718317	D006973 ||| D000152 ||| D012852 ||| D008881 ||| D003863 ||| D007319 ||| D001991 ||| D000505 ||| D006042 ||| D003248 ||| D000740 ||| D011565 ||| D001145 ||| D006177	Hypertension ||| Acne Vulgaris ||| Sinusitis ||| Migraine Disorders ||| Depression ||| Sleep Initiation and Maintenance Disorders ||| Bronchitis ||| Alopecia ||| Goiter ||| Constipation ||| Anemia ||| Psoriasis ||| Arrhythmias, Cardiac ||| Gynecomastia
	CHEMBL160	D004827	CYCLOSPORINE	Epilepsy	0	0.0425273	D006973 ||| D000152 ||| D012852 ||| D008881 ||| D004415 ||| D003863 ||| D007319 ||| D001991 ||| D000505 ||| D006042 ||| D003248 ||| D000740 ||| D011565 ||| D001145 ||| D006177 ||| D007022 ||| D019966 ||| D007766	Hypertension ||| Acne Vulgaris ||| Sinusitis ||| Migraine Disorders ||| Dyspepsia ||| Depression ||| Sleep Initiation and Maintenance Disorders ||| Bronchitis ||| Alopecia ||| Goiter ||| Constipation ||| Anemia ||| Psoriasis ||| Arrhythmias, Cardiac ||| Gynecomastia ||| Hypotension ||| Substance-Related Disorders ||| Lacrimal Apparatus Diseases
	CHEMBL160	D005901	CYCLOSPORINE	Glaucoma	0	0.0637072	D006973 ||| D000152 ||| D012852 ||| D008881 ||| D004415 ||| D003863 ||| D007319 ||| D001991 ||| D000505 ||| D006042 ||| D003248 ||| D000740 ||| D011565 ||| D001145 ||| D006177 ||| D007022 ||| D019966 ||| D007766	Hypertension ||| Acne Vulgaris ||| Sinusitis ||| Migraine Disorders ||| Dyspepsia ||| Depression ||| Sleep Initiation and Maintenance Disorders ||| Bronchitis ||| Alopecia ||| Goiter ||| Constipation ||| Anemia ||| Psoriasis ||| Arrhythmias, Cardiac ||| Gynecomastia ||| Hypotension ||| Substance-Related Disorders ||| Lacrimal Apparatus Diseases
	CHEMBL160	D051436	CYCLOSPORINE	Renal Insufficiency, Chronic	0	0.0377213	D006973 ||| D000152 ||| D012852 ||| D008881 ||| D003863 ||| D007319 ||| D001991 ||| D000505 ||| D006042 ||| D003248 ||| D000740 ||| D011565 ||| D001145 ||| D006177	Hypertension ||| Acne Vulgaris ||| Sinusitis ||| Migraine Disorders ||| Depression ||| Sleep Initiation and Maintenance Disorders ||| Bronchitis ||| Alopecia ||| Goiter ||| Constipation ||| Anemia ||| Psoriasis ||| Arrhythmias, Cardiac ||| Gynecomastia
	CHEMBL160	D013167	CYCLOSPORINE	Spondylitis, Ankylosing	0	0.126275	D006973 ||| D000152 ||| D012852 ||| D008881 ||| D003863 ||| D007319 ||| D001991 ||| D000505 ||| D006042 ||| D003248 ||| D000740 ||| D011565 ||| D001145 ||| D006177	Hypertension ||| Acne Vulgaris ||| Sinusitis ||| Migraine Disorders ||| Depression ||| Sleep Initiation and Maintenance Disorders ||| Bronchitis ||| Alopecia ||| Goiter ||| Constipation ||| Anemia ||| Psoriasis ||| Arrhythmias, Cardiac ||| Gynecomastia
	CHEMBL160	D003863	CYCLOSPORINE	Depression	1	0.129158	D006973 ||| D000152 ||| D012852 ||| D008881 ||| D004415 ||| D007319 ||| D001991 ||| D000505 ||| D006042 ||| D003248 ||| D000740 ||| D011565 ||| D001145 ||| D006177 ||| D007022 ||| D019966 ||| D007766	Hypertension ||| Acne Vulgaris ||| Sinusitis ||| Migraine Disorders ||| Dyspepsia ||| Sleep Initiation and Maintenance Disorders ||| Bronchitis ||| Alopecia ||| Goiter ||| Constipation ||| Anemia ||| Psoriasis ||| Arrhythmias, Cardiac ||| Gynecomastia ||| Hypotension ||| Substance-Related Disorders ||| Lacrimal Apparatus Diseases
	CHEMBL160	D010003	CYCLOSPORINE	Osteoarthritis	0	0.112723	D006973 ||| D000152 ||| D012852 ||| D008881 ||| D004415 ||| D003863 ||| D007319 ||| D001991 ||| D000505 ||| D006042 ||| D003248 ||| D000740 ||| D011565 ||| D001145 ||| D006177 ||| D007022 ||| D019966 ||| D007766	Hypertension ||| Acne Vulgaris ||| Sinusitis ||| Migraine Disorders ||| Dyspepsia ||| Depression ||| Sleep Initiation and Maintenance Disorders ||| Bronchitis ||| Alopecia ||| Goiter ||| Constipation ||| Anemia ||| Psoriasis ||| Arrhythmias, Cardiac ||| Gynecomastia ||| Hypotension ||| Substance-Related Disorders ||| Lacrimal Apparatus Diseases
	CHEMBL160	D000419	CYCLOSPORINE	Albuminuria	0	0.060425	D006973 ||| D000152 ||| D012852 ||| D008881 ||| D003863 ||| D007319 ||| D001991 ||| D000505 ||| D006042 ||| D003248 ||| D000740 ||| D011565 ||| D001145 ||| D006177	Hypertension ||| Acne Vulgaris ||| Sinusitis ||| Migraine Disorders ||| Depression ||| Sleep Initiation and Maintenance Disorders ||| Bronchitis ||| Alopecia ||| Goiter ||| Constipation ||| Anemia ||| Psoriasis ||| Arrhythmias, Cardiac ||| Gynecomastia
	CHEMBL160	D001281	CYCLOSPORINE	Atrial Fibrillation	0	0.521123	D006973 ||| D000152 ||| D012852 ||| D008881 ||| D004415 ||| D003863 ||| D007319 ||| D001991 ||| D000505 ||| D006042 ||| D003248 ||| D000740 ||| D011565 ||| D001145 ||| D006177 ||| D007022 ||| D019966 ||| D007766	Hypertension ||| Acne Vulgaris ||| Sinusitis ||| Migraine Disorders ||| Dyspepsia ||| Depression ||| Sleep Initiation and Maintenance Disorders ||| Bronchitis ||| Alopecia ||| Goiter ||| Constipation ||| Anemia ||| Psoriasis ||| Arrhythmias, Cardiac ||| Gynecomastia ||| Hypotension ||| Substance-Related Disorders ||| Lacrimal Apparatus Diseases
	CHEMBL160	D006973	CYCLOSPORINE	Hypertension	1	0.0970726	D000152 ||| D012852 ||| D008881 ||| D004415 ||| D003863 ||| D007319 ||| D001991 ||| D000505 ||| D006042 ||| D003248 ||| D000740 ||| D011565 ||| D001145 ||| D006177 ||| D007022 ||| D019966 ||| D007766	Acne Vulgaris ||| Sinusitis ||| Migraine Disorders ||| Dyspepsia ||| Depression ||| Sleep Initiation and Maintenance Disorders ||| Bronchitis ||| Alopecia ||| Goiter ||| Constipation ||| Anemia ||| Psoriasis ||| Arrhythmias, Cardiac ||| Gynecomastia ||| Hypotension ||| Substance-Related Disorders ||| Lacrimal Apparatus Diseases
	CHEMBL160	D006327	CYCLOSPORINE	Heart Block	0	0.0414516	D006973 ||| D000152 ||| D012852 ||| D008881 ||| D004415 ||| D003863 ||| D007319 ||| D001991 ||| D000505 ||| D006042 ||| D003248 ||| D000740 ||| D011565 ||| D001145 ||| D006177 ||| D007022 ||| D019966 ||| D007766	Hypertension ||| Acne Vulgaris ||| Sinusitis ||| Migraine Disorders ||| Dyspepsia ||| Depression ||| Sleep Initiation and Maintenance Disorders ||| Bronchitis ||| Alopecia ||| Goiter ||| Constipation ||| Anemia ||| Psoriasis ||| Arrhythmias, Cardiac ||| Gynecomastia ||| Hypotension ||| Substance-Related Disorders ||| Lacrimal Apparatus Diseases
	CHEMBL160	D055623	CYCLOSPORINE	Keratosis, Actinic	0	0.112552	D006973 ||| D000152 ||| D012852 ||| D008881 ||| D004415 ||| D003863 ||| D007319 ||| D001991 ||| D000505 ||| D006042 ||| D003248 ||| D000740 ||| D011565 ||| D001145 ||| D006177 ||| D007022 ||| D019966 ||| D007766	Hypertension ||| Acne Vulgaris ||| Sinusitis ||| Migraine Disorders ||| Dyspepsia ||| Depression ||| Sleep Initiation and Maintenance Disorders ||| Bronchitis ||| Alopecia ||| Goiter ||| Constipation ||| Anemia ||| Psoriasis ||| Arrhythmias, Cardiac ||| Gynecomastia ||| Hypotension ||| Substance-Related Disorders ||| Lacrimal Apparatus Diseases
	CHEMBL160	D001991	CYCLOSPORINE	Bronchitis	1	0.03613	D006973 ||| D000152 ||| D012852 ||| D008881 ||| D004415 ||| D003863 ||| D007319 ||| D000505 ||| D006042 ||| D003248 ||| D000740 ||| D011565 ||| D001145 ||| D006177 ||| D007022 ||| D019966 ||| D007766	Hypertension ||| Acne Vulgaris ||| Sinusitis ||| Migraine Disorders ||| Dyspepsia ||| Depression ||| Sleep Initiation and Maintenance Disorders ||| Alopecia ||| Goiter ||| Constipation ||| Anemia ||| Psoriasis ||| Arrhythmias, Cardiac ||| Gynecomastia ||| Hypotension ||| Substance-Related Disorders ||| Lacrimal Apparatus Diseases
	CHEMBL160	D008175	CYCLOSPORINE	Lung Neoplasms	0	0.194068	D006973 ||| D000152 ||| D012852 ||| D008881 ||| D004415 ||| D003863 ||| D007319 ||| D001991 ||| D000505 ||| D006042 ||| D003248 ||| D000740 ||| D011565 ||| D001145 ||| D006177 ||| D007022 ||| D019966 ||| D007766	Hypertension ||| Acne Vulgaris ||| Sinusitis ||| Migraine Disorders ||| Dyspepsia ||| Depression ||| Sleep Initiation and Maintenance Disorders ||| Bronchitis ||| Alopecia ||| Goiter ||| Constipation ||| Anemia ||| Psoriasis ||| Arrhythmias, Cardiac ||| Gynecomastia ||| Hypotension ||| Substance-Related Disorders ||| Lacrimal Apparatus Diseases
	CHEMBL160	D008545	CYCLOSPORINE	Melanoma	0	0.0744725	D006973 ||| D000152 ||| D012852 ||| D008881 ||| D004415 ||| D003863 ||| D007319 ||| D001991 ||| D000505 ||| D006042 ||| D003248 ||| D000740 ||| D011565 ||| D001145 ||| D006177 ||| D007022 ||| D019966 ||| D007766	Hypertension ||| Acne Vulgaris ||| Sinusitis ||| Migraine Disorders ||| Dyspepsia ||| Depression ||| Sleep Initiation and Maintenance Disorders ||| Bronchitis ||| Alopecia ||| Goiter ||| Constipation ||| Anemia ||| Psoriasis ||| Arrhythmias, Cardiac ||| Gynecomastia ||| Hypotension ||| Substance-Related Disorders ||| Lacrimal Apparatus Diseases
	CHEMBL160	D008228	CYCLOSPORINE	Lymphoma, Non-Hodgkin	0	0.0934265	D006973 ||| D000152 ||| D012852 ||| D008881 ||| D004415 ||| D003863 ||| D007319 ||| D001991 ||| D000505 ||| D006042 ||| D003248 ||| D000740 ||| D011565 ||| D001145 ||| D006177 ||| D007022 ||| D019966 ||| D007766	Hypertension ||| Acne Vulgaris ||| Sinusitis ||| Migraine Disorders ||| Dyspepsia ||| Depression ||| Sleep Initiation and Maintenance Disorders ||| Bronchitis ||| Alopecia ||| Goiter ||| Constipation ||| Anemia ||| Psoriasis ||| Arrhythmias, Cardiac ||| Gynecomastia ||| Hypotension ||| Substance-Related Disorders ||| Lacrimal Apparatus Diseases
	CHEMBL160	D002294	CYCLOSPORINE	Carcinoma, Squamous Cell	0	0.114713	D006973 ||| D000152 ||| D012852 ||| D008881 ||| D004415 ||| D003863 ||| D007319 ||| D001991 ||| D000505 ||| D006042 ||| D003248 ||| D000740 ||| D011565 ||| D001145 ||| D006177 ||| D007022 ||| D019966 ||| D007766	Hypertension ||| Acne Vulgaris ||| Sinusitis ||| Migraine Disorders ||| Dyspepsia ||| Depression ||| Sleep Initiation and Maintenance Disorders ||| Bronchitis ||| Alopecia ||| Goiter ||| Constipation ||| Anemia ||| Psoriasis ||| Arrhythmias, Cardiac ||| Gynecomastia ||| Hypotension ||| Substance-Related Disorders ||| Lacrimal Apparatus Diseases
	CHEMBL160	D002349	CYCLOSPORINE	Carpal Tunnel Syndrome	0	0.162545	D006973 ||| D000152 ||| D012852 ||| D008881 ||| D004415 ||| D003863 ||| D007319 ||| D001991 ||| D000505 ||| D006042 ||| D003248 ||| D000740 ||| D011565 ||| D001145 ||| D006177 ||| D007022 ||| D019966 ||| D007766	Hypertension ||| Acne Vulgaris ||| Sinusitis ||| Migraine Disorders ||| Dyspepsia ||| Depression ||| Sleep Initiation and Maintenance Disorders ||| Bronchitis ||| Alopecia ||| Goiter ||| Constipation ||| Anemia ||| Psoriasis ||| Arrhythmias, Cardiac ||| Gynecomastia ||| Hypotension ||| Substance-Related Disorders ||| Lacrimal Apparatus Diseases
	CHEMBL160	D016883	CYCLOSPORINE	Diabetic Ketoacidosis	0	0.124602	D006973 ||| D000152 ||| D012852 ||| D008881 ||| D004415 ||| D003863 ||| D007319 ||| D001991 ||| D000505 ||| D006042 ||| D003248 ||| D000740 ||| D011565 ||| D001145 ||| D006177 ||| D007022 ||| D019966 ||| D007766	Hypertension ||| Acne Vulgaris ||| Sinusitis ||| Migraine Disorders ||| Dyspepsia ||| Depression ||| Sleep Initiation and Maintenance Disorders ||| Bronchitis ||| Alopecia ||| Goiter ||| Constipation ||| Anemia ||| Psoriasis ||| Arrhythmias, Cardiac ||| Gynecomastia ||| Hypotension ||| Substance-Related Disorders ||| Lacrimal Apparatus Diseases
	CHEMBL160	D001749	CYCLOSPORINE	Urinary Bladder Neoplasms	0	0.0201737	D006973 ||| D000152 ||| D012852 ||| D008881 ||| D004415 ||| D003863 ||| D007319 ||| D001991 ||| D000505 ||| D006042 ||| D003248 ||| D000740 ||| D011565 ||| D001145 ||| D006177 ||| D007022 ||| D019966 ||| D007766	Hypertension ||| Acne Vulgaris ||| Sinusitis ||| Migraine Disorders ||| Dyspepsia ||| Depression ||| Sleep Initiation and Maintenance Disorders ||| Bronchitis ||| Alopecia ||| Goiter ||| Constipation ||| Anemia ||| Psoriasis ||| Arrhythmias, Cardiac ||| Gynecomastia ||| Hypotension ||| Substance-Related Disorders ||| Lacrimal Apparatus Diseases
	CHEMBL160	D007889	CYCLOSPORINE	Leiomyoma	0	0.035875	D006973 ||| D000152 ||| D012852 ||| D008881 ||| D004415 ||| D003863 ||| D007319 ||| D001991 ||| D000505 ||| D006042 ||| D003248 ||| D000740 ||| D011565 ||| D001145 ||| D006177 ||| D007022 ||| D019966 ||| D007766	Hypertension ||| Acne Vulgaris ||| Sinusitis ||| Migraine Disorders ||| Dyspepsia ||| Depression ||| Sleep Initiation and Maintenance Disorders ||| Bronchitis ||| Alopecia ||| Goiter ||| Constipation ||| Anemia ||| Psoriasis ||| Arrhythmias, Cardiac ||| Gynecomastia ||| Hypotension ||| Substance-Related Disorders ||| Lacrimal Apparatus Diseases
	CHEMBL160	D018798	CYCLOSPORINE	Anemia, Iron-Deficiency	0	0.0169639	D006973 ||| D000152 ||| D012852 ||| D008881 ||| D004415 ||| D003863 ||| D007319 ||| D001991 ||| D000505 ||| D006042 ||| D003248 ||| D000740 ||| D011565 ||| D001145 ||| D006177 ||| D007022 ||| D019966 ||| D007766	Hypertension ||| Acne Vulgaris ||| Sinusitis ||| Migraine Disorders ||| Dyspepsia ||| Depression ||| Sleep Initiation and Maintenance Disorders ||| Bronchitis ||| Alopecia ||| Goiter ||| Constipation ||| Anemia ||| Psoriasis ||| Arrhythmias, Cardiac ||| Gynecomastia ||| Hypotension ||| Substance-Related Disorders ||| Lacrimal Apparatus Diseases
	CHEMBL160	D000380	CYCLOSPORINE	Agranulocytosis	0	0.0534759	D006973 ||| D000152 ||| D012852 ||| D008881 ||| D004415 ||| D003863 ||| D007319 ||| D001991 ||| D006042 ||| D003248 ||| D000740 ||| D011565 ||| D001145 ||| D006177 ||| D007022 ||| D019966 ||| D007766	Hypertension ||| Acne Vulgaris ||| Sinusitis ||| Migraine Disorders ||| Dyspepsia ||| Depression ||| Sleep Initiation and Maintenance Disorders ||| Bronchitis ||| Goiter ||| Constipation ||| Anemia ||| Psoriasis ||| Arrhythmias, Cardiac ||| Gynecomastia ||| Hypotension ||| Substance-Related Disorders ||| Lacrimal Apparatus Diseases
	CHEMBL160	D012893	CYCLOSPORINE	Sleep Wake Disorders	0	0.205302	D006973 ||| D000152 ||| D012852 ||| D008881 ||| D004415 ||| D003863 ||| D007319 ||| D001991 ||| D000505 ||| D006042 ||| D003248 ||| D000740 ||| D011565 ||| D001145 ||| D006177 ||| D007022 ||| D019966 ||| D007766	Hypertension ||| Acne Vulgaris ||| Sinusitis ||| Migraine Disorders ||| Dyspepsia ||| Depression ||| Sleep Initiation and Maintenance Disorders ||| Bronchitis ||| Alopecia ||| Goiter ||| Constipation ||| Anemia ||| Psoriasis ||| Arrhythmias, Cardiac ||| Gynecomastia ||| Hypotension ||| Substance-Related Disorders ||| Lacrimal Apparatus Diseases
	CHEMBL160	D006429	CYCLOSPORINE	Hemiplegia	0	0.0343522	D006973 ||| D000152 ||| D012852 ||| D008881 ||| D004415 ||| D003863 ||| D007319 ||| D001991 ||| D006042 ||| D003248 ||| D000740 ||| D011565 ||| D001145 ||| D006177 ||| D007022 ||| D019966 ||| D007766	Hypertension ||| Acne Vulgaris ||| Sinusitis ||| Migraine Disorders ||| Dyspepsia ||| Depression ||| Sleep Initiation and Maintenance Disorders ||| Bronchitis ||| Goiter ||| Constipation ||| Anemia ||| Psoriasis ||| Arrhythmias, Cardiac ||| Gynecomastia ||| Hypotension ||| Substance-Related Disorders ||| Lacrimal Apparatus Diseases
	CHEMBL160	D011655	CYCLOSPORINE	Pulmonary Embolism	0	0.0145948	D006973 ||| D000152 ||| D012852 ||| D008881 ||| D004415 ||| D003863 ||| D007319 ||| D001991 ||| D000505 ||| D006042 ||| D003248 ||| D000740 ||| D011565 ||| D001145 ||| D006177 ||| D007022 ||| D019966 ||| D007766	Hypertension ||| Acne Vulgaris ||| Sinusitis ||| Migraine Disorders ||| Dyspepsia ||| Depression ||| Sleep Initiation and Maintenance Disorders ||| Bronchitis ||| Alopecia ||| Goiter ||| Constipation ||| Anemia ||| Psoriasis ||| Arrhythmias, Cardiac ||| Gynecomastia ||| Hypotension ||| Substance-Related Disorders ||| Lacrimal Apparatus Diseases
	CHEMBL160	D009202	CYCLOSPORINE	Cardiomyopathies	0	0.0392661	D006973 ||| D000152 ||| D012852 ||| D008881 ||| D004415 ||| D003863 ||| D007319 ||| D001991 ||| D000505 ||| D006042 ||| D003248 ||| D000740 ||| D011565 ||| D001145 ||| D006177 ||| D007022 ||| D019966 ||| D007766	Hypertension ||| Acne Vulgaris ||| Sinusitis ||| Migraine Disorders ||| Dyspepsia ||| Depression ||| Sleep Initiation and Maintenance Disorders ||| Bronchitis ||| Alopecia ||| Goiter ||| Constipation ||| Anemia ||| Psoriasis ||| Arrhythmias, Cardiac ||| Gynecomastia ||| Hypotension ||| Substance-Related Disorders ||| Lacrimal Apparatus Diseases
	CHEMBL160	D013345	CYCLOSPORINE	Subarachnoid Hemorrhage	0	0.0103456	D006973 ||| D000152 ||| D012852 ||| D008881 ||| D004415 ||| D003863 ||| D007319 ||| D001991 ||| D000505 ||| D006042 ||| D003248 ||| D000740 ||| D011565 ||| D001145 ||| D006177 ||| D007022 ||| D019966 ||| D007766	Hypertension ||| Acne Vulgaris ||| Sinusitis ||| Migraine Disorders ||| Dyspepsia ||| Depression ||| Sleep Initiation and Maintenance Disorders ||| Bronchitis ||| Alopecia ||| Goiter ||| Constipation ||| Anemia ||| Psoriasis ||| Arrhythmias, Cardiac ||| Gynecomastia ||| Hypotension ||| Substance-Related Disorders ||| Lacrimal Apparatus Diseases
	CHEMBL160	D002543	CYCLOSPORINE	Cerebral Hemorrhage	0	0.0251262	D006973 ||| D000152 ||| D012852 ||| D008881 ||| D004415 ||| D003863 ||| D007319 ||| D001991 ||| D000505 ||| D006042 ||| D003248 ||| D000740 ||| D011565 ||| D001145 ||| D006177 ||| D007022 ||| D019966 ||| D007766	Hypertension ||| Acne Vulgaris ||| Sinusitis ||| Migraine Disorders ||| Dyspepsia ||| Depression ||| Sleep Initiation and Maintenance Disorders ||| Bronchitis ||| Alopecia ||| Goiter ||| Constipation ||| Anemia ||| Psoriasis ||| Arrhythmias, Cardiac ||| Gynecomastia ||| Hypotension ||| Substance-Related Disorders ||| Lacrimal Apparatus Diseases
	CHEMBL160	D002544	CYCLOSPORINE	Cerebral Infarction	0	0.105946	D006973 ||| D000152 ||| D012852 ||| D008881 ||| D004415 ||| D003863 ||| D007319 ||| D001991 ||| D006042 ||| D003248 ||| D000740 ||| D011565 ||| D001145 ||| D006177 ||| D007022 ||| D019966 ||| D007766	Hypertension ||| Acne Vulgaris ||| Sinusitis ||| Migraine Disorders ||| Dyspepsia ||| Depression ||| Sleep Initiation and Maintenance Disorders ||| Bronchitis ||| Goiter ||| Constipation ||| Anemia ||| Psoriasis ||| Arrhythmias, Cardiac ||| Gynecomastia ||| Hypotension ||| Substance-Related Disorders ||| Lacrimal Apparatus Diseases
	CHEMBL160	D050197	CYCLOSPORINE	Arteriosclerosis	0	0.0756932	D006973 ||| D000152 ||| D012852 ||| D008881 ||| D004415 ||| D003863 ||| D007319 ||| D001991 ||| D000505 ||| D006042 ||| D003248 ||| D000740 ||| D011565 ||| D001145 ||| D006177 ||| D007022 ||| D019966 ||| D007766	Hypertension ||| Acne Vulgaris ||| Sinusitis ||| Migraine Disorders ||| Dyspepsia ||| Depression ||| Sleep Initiation and Maintenance Disorders ||| Bronchitis ||| Alopecia ||| Goiter ||| Constipation ||| Anemia ||| Psoriasis ||| Arrhythmias, Cardiac ||| Gynecomastia ||| Hypotension ||| Substance-Related Disorders ||| Lacrimal Apparatus Diseases
	CHEMBL160	D010689	CYCLOSPORINE	Phlebitis	0	0.0631823	D006973 ||| D000152 ||| D012852 ||| D008881 ||| D004415 ||| D003863 ||| D007319 ||| D001991 ||| D006042 ||| D003248 ||| D000740 ||| D011565 ||| D001145 ||| D006177 ||| D007022 ||| D019966 ||| D007766	Hypertension ||| Acne Vulgaris ||| Sinusitis ||| Migraine Disorders ||| Dyspepsia ||| Depression ||| Sleep Initiation and Maintenance Disorders ||| Bronchitis ||| Goiter ||| Constipation ||| Anemia ||| Psoriasis ||| Arrhythmias, Cardiac ||| Gynecomastia ||| Hypotension ||| Substance-Related Disorders ||| Lacrimal Apparatus Diseases
	CHEMBL160	D006484	CYCLOSPORINE	Hemorrhoids	0	0.0393501	D006973 ||| D000152 ||| D012852 ||| D008881 ||| D004415 ||| D003863 ||| D007319 ||| D001991 ||| D000505 ||| D006042 ||| D003248 ||| D000740 ||| D011565 ||| D001145 ||| D006177 ||| D007022 ||| D019966 ||| D007766	Hypertension ||| Acne Vulgaris ||| Sinusitis ||| Migraine Disorders ||| Dyspepsia ||| Depression ||| Sleep Initiation and Maintenance Disorders ||| Bronchitis ||| Alopecia ||| Goiter ||| Constipation ||| Anemia ||| Psoriasis ||| Arrhythmias, Cardiac ||| Gynecomastia ||| Hypotension ||| Substance-Related Disorders ||| Lacrimal Apparatus Diseases
	CHEMBL160	D007022	CYCLOSPORINE	Hypotension	1	0.0501451	D006973 ||| D000152 ||| D012852 ||| D008881 ||| D004415 ||| D003863 ||| D007319 ||| D001991 ||| D006042 ||| D003248 ||| D000740 ||| D011565 ||| D001145 ||| D006177 ||| D019966 ||| D007766	Hypertension ||| Acne Vulgaris ||| Sinusitis ||| Migraine Disorders ||| Dyspepsia ||| Depression ||| Sleep Initiation and Maintenance Disorders ||| Bronchitis ||| Goiter ||| Constipation ||| Anemia ||| Psoriasis ||| Arrhythmias, Cardiac ||| Gynecomastia ||| Substance-Related Disorders ||| Lacrimal Apparatus Diseases
	CHEMBL160	D012852	CYCLOSPORINE	Sinusitis	1	0.0381968	D006973 ||| D000152 ||| D008881 ||| D004415 ||| D003863 ||| D007319 ||| D001991 ||| D000505 ||| D006042 ||| D003248 ||| D000740 ||| D011565 ||| D001145 ||| D006177 ||| D007022 ||| D019966 ||| D007766	Hypertension ||| Acne Vulgaris ||| Migraine Disorders ||| Dyspepsia ||| Depression ||| Sleep Initiation and Maintenance Disorders ||| Bronchitis ||| Alopecia ||| Goiter ||| Constipation ||| Anemia ||| Psoriasis ||| Arrhythmias, Cardiac ||| Gynecomastia ||| Hypotension ||| Substance-Related Disorders ||| Lacrimal Apparatus Diseases
	CHEMBL160	D010996	CYCLOSPORINE	Pleural Effusion	0	0.145725	D006973 ||| D000152 ||| D012852 ||| D008881 ||| D004415 ||| D003863 ||| D007319 ||| D001991 ||| D006042 ||| D003248 ||| D000740 ||| D011565 ||| D001145 ||| D006177 ||| D007022 ||| D019966 ||| D007766	Hypertension ||| Acne Vulgaris ||| Sinusitis ||| Migraine Disorders ||| Dyspepsia ||| Depression ||| Sleep Initiation and Maintenance Disorders ||| Bronchitis ||| Goiter ||| Constipation ||| Anemia ||| Psoriasis ||| Arrhythmias, Cardiac ||| Gynecomastia ||| Hypotension ||| Substance-Related Disorders ||| Lacrimal Apparatus Diseases
	CHEMBL160	D011030	CYCLOSPORINE	Pneumothorax	0	0.433063	D006973 ||| D000152 ||| D012852 ||| D008881 ||| D004415 ||| D003863 ||| D007319 ||| D001991 ||| D000505 ||| D006042 ||| D003248 ||| D000740 ||| D011565 ||| D001145 ||| D006177 ||| D007022 ||| D019966 ||| D007766	Hypertension ||| Acne Vulgaris ||| Sinusitis ||| Migraine Disorders ||| Dyspepsia ||| Depression ||| Sleep Initiation and Maintenance Disorders ||| Bronchitis ||| Alopecia ||| Goiter ||| Constipation ||| Anemia ||| Psoriasis ||| Arrhythmias, Cardiac ||| Gynecomastia ||| Hypotension ||| Substance-Related Disorders ||| Lacrimal Apparatus Diseases
	CHEMBL160	D014060	CYCLOSPORINE	Tongue Diseases	0	0.0334245	D006973 ||| D000152 ||| D012852 ||| D008881 ||| D004415 ||| D003863 ||| D007319 ||| D001991 ||| D006042 ||| D003248 ||| D000740 ||| D011565 ||| D001145 ||| D006177 ||| D007022 ||| D019966 ||| D007766	Hypertension ||| Acne Vulgaris ||| Sinusitis ||| Migraine Disorders ||| Dyspepsia ||| Depression ||| Sleep Initiation and Maintenance Disorders ||| Bronchitis ||| Goiter ||| Constipation ||| Anemia ||| Psoriasis ||| Arrhythmias, Cardiac ||| Gynecomastia ||| Hypotension ||| Substance-Related Disorders ||| Lacrimal Apparatus Diseases
	CHEMBL160	D004941	CYCLOSPORINE	Esophagitis	0	0.0532229	D006973 ||| D000152 ||| D012852 ||| D008881 ||| D004415 ||| D003863 ||| D007319 ||| D001991 ||| D006042 ||| D003248 ||| D000740 ||| D011565 ||| D001145 ||| D006177 ||| D007022 ||| D019966 ||| D007766	Hypertension ||| Acne Vulgaris ||| Sinusitis ||| Migraine Disorders ||| Dyspepsia ||| Depression ||| Sleep Initiation and Maintenance Disorders ||| Bronchitis ||| Goiter ||| Constipation ||| Anemia ||| Psoriasis ||| Arrhythmias, Cardiac ||| Gynecomastia ||| Hypotension ||| Substance-Related Disorders ||| Lacrimal Apparatus Diseases
	CHEMBL160	D013276	CYCLOSPORINE	Stomach Ulcer	0	0.20389	D006973 ||| D000152 ||| D012852 ||| D008881 ||| D004415 ||| D003863 ||| D007319 ||| D001991 ||| D000505 ||| D006042 ||| D003248 ||| D000740 ||| D011565 ||| D001145 ||| D006177 ||| D007022 ||| D019966 ||| D007766	Hypertension ||| Acne Vulgaris ||| Sinusitis ||| Migraine Disorders ||| Dyspepsia ||| Depression ||| Sleep Initiation and Maintenance Disorders ||| Bronchitis ||| Alopecia ||| Goiter ||| Constipation ||| Anemia ||| Psoriasis ||| Arrhythmias, Cardiac ||| Gynecomastia ||| Hypotension ||| Substance-Related Disorders ||| Lacrimal Apparatus Diseases
	CHEMBL160	D004415	CYCLOSPORINE	Dyspepsia	1	0.0523318	D006973 ||| D000152 ||| D012852 ||| D008881 ||| D003863 ||| D007319 ||| D001991 ||| D006042 ||| D003248 ||| D000740 ||| D011565 ||| D001145 ||| D006177 ||| D007022 ||| D019966 ||| D007766	Hypertension ||| Acne Vulgaris ||| Sinusitis ||| Migraine Disorders ||| Depression ||| Sleep Initiation and Maintenance Disorders ||| Bronchitis ||| Goiter ||| Constipation ||| Anemia ||| Psoriasis ||| Arrhythmias, Cardiac ||| Gynecomastia ||| Hypotension ||| Substance-Related Disorders ||| Lacrimal Apparatus Diseases
	CHEMBL160	D002769	CYCLOSPORINE	Cholelithiasis	0	0.0664462	D006973 ||| D000152 ||| D012852 ||| D008881 ||| D004415 ||| D003863 ||| D007319 ||| D001991 ||| D000505 ||| D006042 ||| D003248 ||| D000740 ||| D011565 ||| D001145 ||| D006177 ||| D007022 ||| D019966 ||| D007766	Hypertension ||| Acne Vulgaris ||| Sinusitis ||| Migraine Disorders ||| Dyspepsia ||| Depression ||| Sleep Initiation and Maintenance Disorders ||| Bronchitis ||| Alopecia ||| Goiter ||| Constipation ||| Anemia ||| Psoriasis ||| Arrhythmias, Cardiac ||| Gynecomastia ||| Hypotension ||| Substance-Related Disorders ||| Lacrimal Apparatus Diseases
	CHEMBL160	D002764	CYCLOSPORINE	Cholecystitis	0	0.0592354	D006973 ||| D000152 ||| D012852 ||| D008881 ||| D004415 ||| D003863 ||| D007319 ||| D001991 ||| D000505 ||| D006042 ||| D003248 ||| D000740 ||| D011565 ||| D001145 ||| D006177 ||| D007022 ||| D019966 ||| D007766	Hypertension ||| Acne Vulgaris ||| Sinusitis ||| Migraine Disorders ||| Dyspepsia ||| Depression ||| Sleep Initiation and Maintenance Disorders ||| Bronchitis ||| Alopecia ||| Goiter ||| Constipation ||| Anemia ||| Psoriasis ||| Arrhythmias, Cardiac ||| Gynecomastia ||| Hypotension ||| Substance-Related Disorders ||| Lacrimal Apparatus Diseases
	CHEMBL160	D010195	CYCLOSPORINE	Pancreatitis	0	0.0814049	D006973 ||| D000152 ||| D012852 ||| D008881 ||| D004415 ||| D003863 ||| D007319 ||| D001991 ||| D000505 ||| D006042 ||| D003248 ||| D000740 ||| D011565 ||| D001145 ||| D006177 ||| D007022 ||| D019966 ||| D007766	Hypertension ||| Acne Vulgaris ||| Sinusitis ||| Migraine Disorders ||| Dyspepsia ||| Depression ||| Sleep Initiation and Maintenance Disorders ||| Bronchitis ||| Alopecia ||| Goiter ||| Constipation ||| Anemia ||| Psoriasis ||| Arrhythmias, Cardiac ||| Gynecomastia ||| Hypotension ||| Substance-Related Disorders ||| Lacrimal Apparatus Diseases
	CHEMBL160	D008286	CYCLOSPORINE	Malabsorption Syndromes	0	0.0637249	D006973 ||| D000152 ||| D012852 ||| D008881 ||| D004415 ||| D003863 ||| D007319 ||| D001991 ||| D006042 ||| D003248 ||| D000740 ||| D011565 ||| D001145 ||| D006177 ||| D007022 ||| D019966 ||| D007766	Hypertension ||| Acne Vulgaris ||| Sinusitis ||| Migraine Disorders ||| Dyspepsia ||| Depression ||| Sleep Initiation and Maintenance Disorders ||| Bronchitis ||| Goiter ||| Constipation ||| Anemia ||| Psoriasis ||| Arrhythmias, Cardiac ||| Gynecomastia ||| Hypotension ||| Substance-Related Disorders ||| Lacrimal Apparatus Diseases
	CHEMBL160	D002481	CYCLOSPORINE	Cellulitis	0	0.13662	D006973 ||| D000152 ||| D012852 ||| D008881 ||| D004415 ||| D003863 ||| D007319 ||| D001991 ||| D006042 ||| D003248 ||| D000740 ||| D011565 ||| D001145 ||| D006177 ||| D007022 ||| D019966 ||| D007766	Hypertension ||| Acne Vulgaris ||| Sinusitis ||| Migraine Disorders ||| Dyspepsia ||| Depression ||| Sleep Initiation and Maintenance Disorders ||| Bronchitis ||| Goiter ||| Constipation ||| Anemia ||| Psoriasis ||| Arrhythmias, Cardiac ||| Gynecomastia ||| Hypotension ||| Substance-Related Disorders ||| Lacrimal Apparatus Diseases
	CHEMBL160	D011537	CYCLOSPORINE	Pruritus	0	0.143277	D006973 ||| D000152 ||| D012852 ||| D008881 ||| D004415 ||| D003863 ||| D007319 ||| D001991 ||| D006042 ||| D003248 ||| D000740 ||| D011565 ||| D001145 ||| D006177 ||| D007022 ||| D019966 ||| D007766	Hypertension ||| Acne Vulgaris ||| Sinusitis ||| Migraine Disorders ||| Dyspepsia ||| Depression ||| Sleep Initiation and Maintenance Disorders ||| Bronchitis ||| Goiter ||| Constipation ||| Anemia ||| Psoriasis ||| Arrhythmias, Cardiac ||| Gynecomastia ||| Hypotension ||| Substance-Related Disorders ||| Lacrimal Apparatus Diseases
	CHEMBL160	D008010	CYCLOSPORINE	Lichen Planus	0	0.258797	D006973 ||| D000152 ||| D012852 ||| D008881 ||| D004415 ||| D003863 ||| D007319 ||| D001991 ||| D000505 ||| D006042 ||| D003248 ||| D000740 ||| D011565 ||| D001145 ||| D006177 ||| D007022 ||| D019966 ||| D007766	Hypertension ||| Acne Vulgaris ||| Sinusitis ||| Migraine Disorders ||| Dyspepsia ||| Depression ||| Sleep Initiation and Maintenance Disorders ||| Bronchitis ||| Alopecia ||| Goiter ||| Constipation ||| Anemia ||| Psoriasis ||| Arrhythmias, Cardiac ||| Gynecomastia ||| Hypotension ||| Substance-Related Disorders ||| Lacrimal Apparatus Diseases
	CHEMBL160	D017492	CYCLOSPORINE	Keratosis, Seborrheic	0	0.0211703	D006973 ||| D000152 ||| D012852 ||| D008881 ||| D004415 ||| D003863 ||| D007319 ||| D001991 ||| D000505 ||| D006042 ||| D003248 ||| D000740 ||| D011565 ||| D001145 ||| D006177 ||| D007022 ||| D019966 ||| D007766	Hypertension ||| Acne Vulgaris ||| Sinusitis ||| Migraine Disorders ||| Dyspepsia ||| Depression ||| Sleep Initiation and Maintenance Disorders ||| Bronchitis ||| Alopecia ||| Goiter ||| Constipation ||| Anemia ||| Psoriasis ||| Arrhythmias, Cardiac ||| Gynecomastia ||| Hypotension ||| Substance-Related Disorders ||| Lacrimal Apparatus Diseases
	CHEMBL160	D011704	CYCLOSPORINE	Pyelonephritis	0	0.0762782	D006973 ||| D000152 ||| D012852 ||| D008881 ||| D004415 ||| D003863 ||| D007319 ||| D001991 ||| D006042 ||| D003248 ||| D000740 ||| D011565 ||| D001145 ||| D006177 ||| D007022 ||| D019966 ||| D007766	Hypertension ||| Acne Vulgaris ||| Sinusitis ||| Migraine Disorders ||| Dyspepsia ||| Depression ||| Sleep Initiation and Maintenance Disorders ||| Bronchitis ||| Goiter ||| Constipation ||| Anemia ||| Psoriasis ||| Arrhythmias, Cardiac ||| Gynecomastia ||| Hypotension ||| Substance-Related Disorders ||| Lacrimal Apparatus Diseases
	CHEMBL160	D058186	CYCLOSPORINE	Acute Kidney Injury	0	0.0790869	D006973 ||| D000152 ||| D012852 ||| D008881 ||| D004415 ||| D003863 ||| D007319 ||| D001991 ||| D006042 ||| D003248 ||| D000740 ||| D011565 ||| D001145 ||| D006177 ||| D007022 ||| D019966 ||| D007766	Hypertension ||| Acne Vulgaris ||| Sinusitis ||| Migraine Disorders ||| Dyspepsia ||| Depression ||| Sleep Initiation and Maintenance Disorders ||| Bronchitis ||| Goiter ||| Constipation ||| Anemia ||| Psoriasis ||| Arrhythmias, Cardiac ||| Gynecomastia ||| Hypotension ||| Substance-Related Disorders ||| Lacrimal Apparatus Diseases
	CHEMBL160	D007676	CYCLOSPORINE	Kidney Failure, Chronic	0	0.0926432	D006973 ||| D000152 ||| D012852 ||| D008881 ||| D004415 ||| D003863 ||| D007319 ||| D001991 ||| D000505 ||| D006042 ||| D003248 ||| D000740 ||| D011565 ||| D001145 ||| D006177 ||| D007022 ||| D019966 ||| D007766	Hypertension ||| Acne Vulgaris ||| Sinusitis ||| Migraine Disorders ||| Dyspepsia ||| Depression ||| Sleep Initiation and Maintenance Disorders ||| Bronchitis ||| Alopecia ||| Goiter ||| Constipation ||| Anemia ||| Psoriasis ||| Arrhythmias, Cardiac ||| Gynecomastia ||| Hypotension ||| Substance-Related Disorders ||| Lacrimal Apparatus Diseases
	CHEMBL160	D003556	CYCLOSPORINE	Cystitis	0	0.0361042	D006973 ||| D000152 ||| D012852 ||| D008881 ||| D004415 ||| D003863 ||| D007319 ||| D001991 ||| D000505 ||| D006042 ||| D003248 ||| D000740 ||| D011565 ||| D001145 ||| D006177 ||| D007022 ||| D019966 ||| D007766	Hypertension ||| Acne Vulgaris ||| Sinusitis ||| Migraine Disorders ||| Dyspepsia ||| Depression ||| Sleep Initiation and Maintenance Disorders ||| Bronchitis ||| Alopecia ||| Goiter ||| Constipation ||| Anemia ||| Psoriasis ||| Arrhythmias, Cardiac ||| Gynecomastia ||| Hypotension ||| Substance-Related Disorders ||| Lacrimal Apparatus Diseases
	CHEMBL160	D011470	CYCLOSPORINE	Prostatic Hyperplasia	0	0.0193878	D006973 ||| D000152 ||| D012852 ||| D008881 ||| D004415 ||| D003863 ||| D007319 ||| D001991 ||| D000505 ||| D006042 ||| D003248 ||| D000740 ||| D011565 ||| D001145 ||| D006177 ||| D007022 ||| D019966 ||| D007766	Hypertension ||| Acne Vulgaris ||| Sinusitis ||| Migraine Disorders ||| Dyspepsia ||| Depression ||| Sleep Initiation and Maintenance Disorders ||| Bronchitis ||| Alopecia ||| Goiter ||| Constipation ||| Anemia ||| Psoriasis ||| Arrhythmias, Cardiac ||| Gynecomastia ||| Hypotension ||| Substance-Related Disorders ||| Lacrimal Apparatus Diseases
	CHEMBL160	D011472	CYCLOSPORINE	Prostatitis	0	0.0228919	D006973 ||| D000152 ||| D012852 ||| D008881 ||| D004415 ||| D003863 ||| D007319 ||| D001991 ||| D006042 ||| D003248 ||| D000740 ||| D011565 ||| D001145 ||| D006177 ||| D007022 ||| D019966 ||| D007766	Hypertension ||| Acne Vulgaris ||| Sinusitis ||| Migraine Disorders ||| Dyspepsia ||| Depression ||| Sleep Initiation and Maintenance Disorders ||| Bronchitis ||| Goiter ||| Constipation ||| Anemia ||| Psoriasis ||| Arrhythmias, Cardiac ||| Gynecomastia ||| Hypotension ||| Substance-Related Disorders ||| Lacrimal Apparatus Diseases
	CHEMBL160	D005348	CYCLOSPORINE	Fibrocystic Breast Disease	0	0.0174019	D006973 ||| D000152 ||| D012852 ||| D008881 ||| D004415 ||| D003863 ||| D007319 ||| D001991 ||| D006042 ||| D003248 ||| D000740 ||| D011565 ||| D001145 ||| D006177 ||| D007022 ||| D019966 ||| D007766	Hypertension ||| Acne Vulgaris ||| Sinusitis ||| Migraine Disorders ||| Dyspepsia ||| Depression ||| Sleep Initiation and Maintenance Disorders ||| Bronchitis ||| Goiter ||| Constipation ||| Anemia ||| Psoriasis ||| Arrhythmias, Cardiac ||| Gynecomastia ||| Hypotension ||| Substance-Related Disorders ||| Lacrimal Apparatus Diseases
	CHEMBL160	D006177	CYCLOSPORINE	Gynecomastia	1	0.0366149	D006973 ||| D000152 ||| D012852 ||| D008881 ||| D004415 ||| D003863 ||| D007319 ||| D001991 ||| D000505 ||| D006042 ||| D003248 ||| D000740 ||| D011565 ||| D001145 ||| D007022 ||| D019966 ||| D007766	Hypertension ||| Acne Vulgaris ||| Sinusitis ||| Migraine Disorders ||| Dyspepsia ||| Depression ||| Sleep Initiation and Maintenance Disorders ||| Bronchitis ||| Alopecia ||| Goiter ||| Constipation ||| Anemia ||| Psoriasis ||| Arrhythmias, Cardiac ||| Hypotension ||| Substance-Related Disorders ||| Lacrimal Apparatus Diseases
	CHEMBL160	D004715	CYCLOSPORINE	Endometriosis	0	0.133591	D006973 ||| D000152 ||| D012852 ||| D008881 ||| D004415 ||| D003863 ||| D007319 ||| D001991 ||| D000505 ||| D006042 ||| D003248 ||| D000740 ||| D011565 ||| D001145 ||| D006177 ||| D007022 ||| D019966 ||| D007766	Hypertension ||| Acne Vulgaris ||| Sinusitis ||| Migraine Disorders ||| Dyspepsia ||| Depression ||| Sleep Initiation and Maintenance Disorders ||| Bronchitis ||| Alopecia ||| Goiter ||| Constipation ||| Anemia ||| Psoriasis ||| Arrhythmias, Cardiac ||| Gynecomastia ||| Hypotension ||| Substance-Related Disorders ||| Lacrimal Apparatus Diseases
	CHEMBL160	D003680	CYCLOSPORINE	Deglutition Disorders	0	0.0461375	D006973 ||| D000152 ||| D012852 ||| D008881 ||| D004415 ||| D003863 ||| D007319 ||| D001991 ||| D006042 ||| D003248 ||| D000740 ||| D011565 ||| D001145 ||| D006177 ||| D007022 ||| D019966 ||| D007766	Hypertension ||| Acne Vulgaris ||| Sinusitis ||| Migraine Disorders ||| Dyspepsia ||| Depression ||| Sleep Initiation and Maintenance Disorders ||| Bronchitis ||| Goiter ||| Constipation ||| Anemia ||| Psoriasis ||| Arrhythmias, Cardiac ||| Gynecomastia ||| Hypotension ||| Substance-Related Disorders ||| Lacrimal Apparatus Diseases
	CHEMBL160	D001201	CYCLOSPORINE	Ascites	0	0.028417	D006973 ||| D000152 ||| D012852 ||| D008881 ||| D004415 ||| D003863 ||| D007319 ||| D001991 ||| D006042 ||| D003248 ||| D000740 ||| D011565 ||| D001145 ||| D006177 ||| D007022 ||| D019966 ||| D007766	Hypertension ||| Acne Vulgaris ||| Sinusitis ||| Migraine Disorders ||| Dyspepsia ||| Depression ||| Sleep Initiation and Maintenance Disorders ||| Bronchitis ||| Goiter ||| Constipation ||| Anemia ||| Psoriasis ||| Arrhythmias, Cardiac ||| Gynecomastia ||| Hypotension ||| Substance-Related Disorders ||| Lacrimal Apparatus Diseases
	CHEMBL160	D005076	CYCLOSPORINE	Exanthema	0	0.0252933	D006973 ||| D000152 ||| D012852 ||| D008881 ||| D004415 ||| D003863 ||| D007319 ||| D001991 ||| D006042 ||| D003248 ||| D000740 ||| D011565 ||| D001145 ||| D006177 ||| D007022 ||| D019966 ||| D007766	Hypertension ||| Acne Vulgaris ||| Sinusitis ||| Migraine Disorders ||| Dyspepsia ||| Depression ||| Sleep Initiation and Maintenance Disorders ||| Bronchitis ||| Goiter ||| Constipation ||| Anemia ||| Psoriasis ||| Arrhythmias, Cardiac ||| Gynecomastia ||| Hypotension ||| Substance-Related Disorders ||| Lacrimal Apparatus Diseases
	CHEMBL160	D014717	CYCLOSPORINE	Vertigo	0	0.0251635	D006973 ||| D000152 ||| D012852 ||| D008881 ||| D004415 ||| D003863 ||| D007319 ||| D001991 ||| D000505 ||| D006042 ||| D003248 ||| D000740 ||| D011565 ||| D001145 ||| D006177 ||| D007022 ||| D019966 ||| D007766	Hypertension ||| Acne Vulgaris ||| Sinusitis ||| Migraine Disorders ||| Dyspepsia ||| Depression ||| Sleep Initiation and Maintenance Disorders ||| Bronchitis ||| Alopecia ||| Goiter ||| Constipation ||| Anemia ||| Psoriasis ||| Arrhythmias, Cardiac ||| Gynecomastia ||| Hypotension ||| Substance-Related Disorders ||| Lacrimal Apparatus Diseases
	CHEMBL160	D013575	CYCLOSPORINE	Syncope	0	0.107981	D006973 ||| D000152 ||| D012852 ||| D008881 ||| D004415 ||| D003863 ||| D007319 ||| D001991 ||| D006042 ||| D003248 ||| D000740 ||| D011565 ||| D001145 ||| D006177 ||| D007022 ||| D019966 ||| D007766	Hypertension ||| Acne Vulgaris ||| Sinusitis ||| Migraine Disorders ||| Dyspepsia ||| Depression ||| Sleep Initiation and Maintenance Disorders ||| Bronchitis ||| Goiter ||| Constipation ||| Anemia ||| Psoriasis ||| Arrhythmias, Cardiac ||| Gynecomastia ||| Hypotension ||| Substance-Related Disorders ||| Lacrimal Apparatus Diseases
	CHEMBL160	D007766	CYCLOSPORINE	Lacrimal Apparatus Diseases	1	0.0607683	D006973 ||| D000152 ||| D012852 ||| D008881 ||| D004415 ||| D003863 ||| D007319 ||| D001991 ||| D006042 ||| D003248 ||| D000740 ||| D011565 ||| D001145 ||| D006177 ||| D007022 ||| D019966	Hypertension ||| Acne Vulgaris ||| Sinusitis ||| Migraine Disorders ||| Dyspepsia ||| Depression ||| Sleep Initiation and Maintenance Disorders ||| Bronchitis ||| Goiter ||| Constipation ||| Anemia ||| Psoriasis ||| Arrhythmias, Cardiac ||| Gynecomastia ||| Hypotension ||| Substance-Related Disorders
	CHEMBL160	D006471	CYCLOSPORINE	Gastrointestinal Hemorrhage	0	0.0489738	D006973 ||| D000152 ||| D012852 ||| D008881 ||| D004415 ||| D003863 ||| D007319 ||| D001991 ||| D006042 ||| D003248 ||| D000740 ||| D011565 ||| D001145 ||| D006177 ||| D007022 ||| D019966 ||| D007766	Hypertension ||| Acne Vulgaris ||| Sinusitis ||| Migraine Disorders ||| Dyspepsia ||| Depression ||| Sleep Initiation and Maintenance Disorders ||| Bronchitis ||| Goiter ||| Constipation ||| Anemia ||| Psoriasis ||| Arrhythmias, Cardiac ||| Gynecomastia ||| Hypotension ||| Substance-Related Disorders ||| Lacrimal Apparatus Diseases
	CHEMBL160	D010437	CYCLOSPORINE	Peptic Ulcer	0	0.156806	D006973 ||| D000152 ||| D012852 ||| D008881 ||| D004415 ||| D003863 ||| D007319 ||| D001991 ||| D000505 ||| D006042 ||| D003248 ||| D000740 ||| D011565 ||| D001145 ||| D006177 ||| D007022 ||| D019966 ||| D007766	Hypertension ||| Acne Vulgaris ||| Sinusitis ||| Migraine Disorders ||| Dyspepsia ||| Depression ||| Sleep Initiation and Maintenance Disorders ||| Bronchitis ||| Alopecia ||| Goiter ||| Constipation ||| Anemia ||| Psoriasis ||| Arrhythmias, Cardiac ||| Gynecomastia ||| Hypotension ||| Substance-Related Disorders ||| Lacrimal Apparatus Diseases
	CHEMBL160	D005921	CYCLOSPORINE	Glomerulonephritis	0	0.0285181	D006973 ||| D000152 ||| D012852 ||| D008881 ||| D004415 ||| D003863 ||| D007319 ||| D001991 ||| D000505 ||| D006042 ||| D003248 ||| D000740 ||| D011565 ||| D001145 ||| D006177 ||| D007022 ||| D019966 ||| D007766	Hypertension ||| Acne Vulgaris ||| Sinusitis ||| Migraine Disorders ||| Dyspepsia ||| Depression ||| Sleep Initiation and Maintenance Disorders ||| Bronchitis ||| Alopecia ||| Goiter ||| Constipation ||| Anemia ||| Psoriasis ||| Arrhythmias, Cardiac ||| Gynecomastia ||| Hypotension ||| Substance-Related Disorders ||| Lacrimal Apparatus Diseases
	CHEMBL160	D006333	CYCLOSPORINE	Heart Failure	0	0.0629716	D006973 ||| D000152 ||| D012852 ||| D008881 ||| D004415 ||| D003863 ||| D007319 ||| D001991 ||| D000505 ||| D006042 ||| D003248 ||| D000740 ||| D011565 ||| D001145 ||| D006177 ||| D007022 ||| D019966 ||| D007766	Hypertension ||| Acne Vulgaris ||| Sinusitis ||| Migraine Disorders ||| Dyspepsia ||| Depression ||| Sleep Initiation and Maintenance Disorders ||| Bronchitis ||| Alopecia ||| Goiter ||| Constipation ||| Anemia ||| Psoriasis ||| Arrhythmias, Cardiac ||| Gynecomastia ||| Hypotension ||| Substance-Related Disorders ||| Lacrimal Apparatus Diseases
	CHEMBL160	D006547	CYCLOSPORINE	Hernia	0	0.0579985	D006973 ||| D000152 ||| D012852 ||| D008881 ||| D004415 ||| D003863 ||| D007319 ||| D001991 ||| D000505 ||| D006042 ||| D003248 ||| D000740 ||| D011565 ||| D001145 ||| D006177 ||| D007022 ||| D019966 ||| D007766	Hypertension ||| Acne Vulgaris ||| Sinusitis ||| Migraine Disorders ||| Dyspepsia ||| Depression ||| Sleep Initiation and Maintenance Disorders ||| Bronchitis ||| Alopecia ||| Goiter ||| Constipation ||| Anemia ||| Psoriasis ||| Arrhythmias, Cardiac ||| Gynecomastia ||| Hypotension ||| Substance-Related Disorders ||| Lacrimal Apparatus Diseases
	CHEMBL160	D006689	CYCLOSPORINE	Hodgkin Disease	0	0.0516371	D006973 ||| D000152 ||| D012852 ||| D008881 ||| D004415 ||| D003863 ||| D007319 ||| D001991 ||| D000505 ||| D006042 ||| D003248 ||| D000740 ||| D011565 ||| D001145 ||| D006177 ||| D007022 ||| D019966 ||| D007766	Hypertension ||| Acne Vulgaris ||| Sinusitis ||| Migraine Disorders ||| Dyspepsia ||| Depression ||| Sleep Initiation and Maintenance Disorders ||| Bronchitis ||| Alopecia ||| Goiter ||| Constipation ||| Anemia ||| Psoriasis ||| Arrhythmias, Cardiac ||| Gynecomastia ||| Hypotension ||| Substance-Related Disorders ||| Lacrimal Apparatus Diseases
	CHEMBL160	D008113	CYCLOSPORINE	Liver Neoplasms	0	0.0313092	D006973 ||| D000152 ||| D012852 ||| D008881 ||| D004415 ||| D003863 ||| D007319 ||| D001991 ||| D000505 ||| D006042 ||| D003248 ||| D000740 ||| D011565 ||| D001145 ||| D006177 ||| D007022 ||| D019966 ||| D007766	Hypertension ||| Acne Vulgaris ||| Sinusitis ||| Migraine Disorders ||| Dyspepsia ||| Depression ||| Sleep Initiation and Maintenance Disorders ||| Bronchitis ||| Alopecia ||| Goiter ||| Constipation ||| Anemia ||| Psoriasis ||| Arrhythmias, Cardiac ||| Gynecomastia ||| Hypotension ||| Substance-Related Disorders ||| Lacrimal Apparatus Diseases
	CHEMBL160	D010051	CYCLOSPORINE	Ovarian Neoplasms	0	0.0302397	D006973 ||| D000152 ||| D012852 ||| D008881 ||| D004415 ||| D003863 ||| D007319 ||| D001991 ||| D000505 ||| D006042 ||| D003248 ||| D000740 ||| D011565 ||| D001145 ||| D006177 ||| D007022 ||| D019966 ||| D007766	Hypertension ||| Acne Vulgaris ||| Sinusitis ||| Migraine Disorders ||| Dyspepsia ||| Depression ||| Sleep Initiation and Maintenance Disorders ||| Bronchitis ||| Alopecia ||| Goiter ||| Constipation ||| Anemia ||| Psoriasis ||| Arrhythmias, Cardiac ||| Gynecomastia ||| Hypotension ||| Substance-Related Disorders ||| Lacrimal Apparatus Diseases
	CHEMBL160	D011471	CYCLOSPORINE	Prostatic Neoplasms	0	0.0167308	D006973 ||| D000152 ||| D012852 ||| D008881 ||| D004415 ||| D003863 ||| D007319 ||| D001991 ||| D000505 ||| D006042 ||| D003248 ||| D000740 ||| D011565 ||| D001145 ||| D006177 ||| D007022 ||| D019966 ||| D007766	Hypertension ||| Acne Vulgaris ||| Sinusitis ||| Migraine Disorders ||| Dyspepsia ||| Depression ||| Sleep Initiation and Maintenance Disorders ||| Bronchitis ||| Alopecia ||| Goiter ||| Constipation ||| Anemia ||| Psoriasis ||| Arrhythmias, Cardiac ||| Gynecomastia ||| Hypotension ||| Substance-Related Disorders ||| Lacrimal Apparatus Diseases
	CHEMBL160	D000647	CYCLOSPORINE	Amnesia	0	0.0239997	D006973 ||| D000152 ||| D012852 ||| D008881 ||| D004415 ||| D003863 ||| D007319 ||| D001991 ||| D000505 ||| D006042 ||| D003248 ||| D000740 ||| D011565 ||| D001145 ||| D006177 ||| D007022 ||| D019966 ||| D007766	Hypertension ||| Acne Vulgaris ||| Sinusitis ||| Migraine Disorders ||| Dyspepsia ||| Depression ||| Sleep Initiation and Maintenance Disorders ||| Bronchitis ||| Alopecia ||| Goiter ||| Constipation ||| Anemia ||| Psoriasis ||| Arrhythmias, Cardiac ||| Gynecomastia ||| Hypotension ||| Substance-Related Disorders ||| Lacrimal Apparatus Diseases
	CHEMBL160	D007951	CYCLOSPORINE	Leukemia, Myeloid	0	0.0650466	D006973 ||| D000152 ||| D012852 ||| D008881 ||| D004415 ||| D003863 ||| D007319 ||| D001991 ||| D006042 ||| D003248 ||| D000740 ||| D011565 ||| D001145 ||| D006177 ||| D007022 ||| D019966 ||| D007766	Hypertension ||| Acne Vulgaris ||| Sinusitis ||| Migraine Disorders ||| Dyspepsia ||| Depression ||| Sleep Initiation and Maintenance Disorders ||| Bronchitis ||| Goiter ||| Constipation ||| Anemia ||| Psoriasis ||| Arrhythmias, Cardiac ||| Gynecomastia ||| Hypotension ||| Substance-Related Disorders ||| Lacrimal Apparatus Diseases
	CHEMBL160	D000152	CYCLOSPORINE	Acne Vulgaris	1	0.0601507	D006973 ||| D012852 ||| D008881 ||| D004415 ||| D003863 ||| D007319 ||| D001991 ||| D000505 ||| D006042 ||| D003248 ||| D000740 ||| D011565 ||| D001145 ||| D006177 ||| D007022 ||| D019966 ||| D007766	Hypertension ||| Sinusitis ||| Migraine Disorders ||| Dyspepsia ||| Depression ||| Sleep Initiation and Maintenance Disorders ||| Bronchitis ||| Alopecia ||| Goiter ||| Constipation ||| Anemia ||| Psoriasis ||| Arrhythmias, Cardiac ||| Gynecomastia ||| Hypotension ||| Substance-Related Disorders ||| Lacrimal Apparatus Diseases
	CHEMBL160	D000740	CYCLOSPORINE	Anemia	1	0.0242953	D006973 ||| D000152 ||| D012852 ||| D008881 ||| D004415 ||| D003863 ||| D007319 ||| D001991 ||| D000505 ||| D006042 ||| D003248 ||| D011565 ||| D001145 ||| D006177 ||| D007022 ||| D019966 ||| D007766	Hypertension ||| Acne Vulgaris ||| Sinusitis ||| Migraine Disorders ||| Dyspepsia ||| Depression ||| Sleep Initiation and Maintenance Disorders ||| Bronchitis ||| Alopecia ||| Goiter ||| Constipation ||| Psoriasis ||| Arrhythmias, Cardiac ||| Gynecomastia ||| Hypotension ||| Substance-Related Disorders ||| Lacrimal Apparatus Diseases
	CHEMBL160	D001064	CYCLOSPORINE	Appendicitis	0	0.0526696	D006973 ||| D000152 ||| D012852 ||| D008881 ||| D004415 ||| D003863 ||| D007319 ||| D001991 ||| D000505 ||| D006042 ||| D003248 ||| D000740 ||| D011565 ||| D001145 ||| D006177 ||| D007022 ||| D019966 ||| D007766	Hypertension ||| Acne Vulgaris ||| Sinusitis ||| Migraine Disorders ||| Dyspepsia ||| Depression ||| Sleep Initiation and Maintenance Disorders ||| Bronchitis ||| Alopecia ||| Goiter ||| Constipation ||| Anemia ||| Psoriasis ||| Arrhythmias, Cardiac ||| Gynecomastia ||| Hypotension ||| Substance-Related Disorders ||| Lacrimal Apparatus Diseases
	CHEMBL160	D003248	CYCLOSPORINE	Constipation	1	0.0427726	D006973 ||| D000152 ||| D012852 ||| D008881 ||| D004415 ||| D003863 ||| D007319 ||| D001991 ||| D000505 ||| D006042 ||| D000740 ||| D011565 ||| D001145 ||| D006177 ||| D007022 ||| D019966 ||| D007766	Hypertension ||| Acne Vulgaris ||| Sinusitis ||| Migraine Disorders ||| Dyspepsia ||| Depression ||| Sleep Initiation and Maintenance Disorders ||| Bronchitis ||| Alopecia ||| Goiter ||| Anemia ||| Psoriasis ||| Arrhythmias, Cardiac ||| Gynecomastia ||| Hypotension ||| Substance-Related Disorders ||| Lacrimal Apparatus Diseases
	CHEMBL160	D015352	CYCLOSPORINE	Dry Eye Syndromes	0	0.0230123	D006973 ||| D000152 ||| D012852 ||| D008881 ||| D004415 ||| D003863 ||| D007319 ||| D001991 ||| D000505 ||| D006042 ||| D003248 ||| D000740 ||| D011565 ||| D001145 ||| D006177 ||| D007022 ||| D019966 ||| D007766	Hypertension ||| Acne Vulgaris ||| Sinusitis ||| Migraine Disorders ||| Dyspepsia ||| Depression ||| Sleep Initiation and Maintenance Disorders ||| Bronchitis ||| Alopecia ||| Goiter ||| Constipation ||| Anemia ||| Psoriasis ||| Arrhythmias, Cardiac ||| Gynecomastia ||| Hypotension ||| Substance-Related Disorders ||| Lacrimal Apparatus Diseases
	CHEMBL160	D004381	CYCLOSPORINE	Duodenal Ulcer	0	0.220036	D006973 ||| D000152 ||| D012852 ||| D008881 ||| D004415 ||| D003863 ||| D007319 ||| D001991 ||| D000505 ||| D006042 ||| D003248 ||| D000740 ||| D011565 ||| D001145 ||| D006177 ||| D007022 ||| D019966 ||| D007766	Hypertension ||| Acne Vulgaris ||| Sinusitis ||| Migraine Disorders ||| Dyspepsia ||| Depression ||| Sleep Initiation and Maintenance Disorders ||| Bronchitis ||| Alopecia ||| Goiter ||| Constipation ||| Anemia ||| Psoriasis ||| Arrhythmias, Cardiac ||| Gynecomastia ||| Hypotension ||| Substance-Related Disorders ||| Lacrimal Apparatus Diseases
	CHEMBL160	D015837	CYCLOSPORINE	Vestibular Diseases	0	0.045426	D006973 ||| D000152 ||| D012852 ||| D008881 ||| D004415 ||| D003863 ||| D007319 ||| D001991 ||| D006042 ||| D003248 ||| D000740 ||| D011565 ||| D001145 ||| D006177 ||| D007022 ||| D019966 ||| D007766	Hypertension ||| Acne Vulgaris ||| Sinusitis ||| Migraine Disorders ||| Dyspepsia ||| Depression ||| Sleep Initiation and Maintenance Disorders ||| Bronchitis ||| Goiter ||| Constipation ||| Anemia ||| Psoriasis ||| Arrhythmias, Cardiac ||| Gynecomastia ||| Hypotension ||| Substance-Related Disorders ||| Lacrimal Apparatus Diseases
	CHEMBL160	D005705	CYCLOSPORINE	Gallbladder Diseases	0	0.145652	D006973 ||| D000152 ||| D012852 ||| D008881 ||| D004415 ||| D003863 ||| D007319 ||| D001991 ||| D000505 ||| D006042 ||| D003248 ||| D000740 ||| D011565 ||| D001145 ||| D006177 ||| D007022 ||| D019966 ||| D007766	Hypertension ||| Acne Vulgaris ||| Sinusitis ||| Migraine Disorders ||| Dyspepsia ||| Depression ||| Sleep Initiation and Maintenance Disorders ||| Bronchitis ||| Alopecia ||| Goiter ||| Constipation ||| Anemia ||| Psoriasis ||| Arrhythmias, Cardiac ||| Gynecomastia ||| Hypotension ||| Substance-Related Disorders ||| Lacrimal Apparatus Diseases
	CHEMBL160	D006073	CYCLOSPORINE	Gout	0	0.0304267	D006973 ||| D000152 ||| D012852 ||| D008881 ||| D004415 ||| D003863 ||| D007319 ||| D001991 ||| D000505 ||| D006042 ||| D003248 ||| D000740 ||| D011565 ||| D001145 ||| D006177 ||| D007022 ||| D019966 ||| D007766	Hypertension ||| Acne Vulgaris ||| Sinusitis ||| Migraine Disorders ||| Dyspepsia ||| Depression ||| Sleep Initiation and Maintenance Disorders ||| Bronchitis ||| Alopecia ||| Goiter ||| Constipation ||| Anemia ||| Psoriasis ||| Arrhythmias, Cardiac ||| Gynecomastia ||| Hypotension ||| Substance-Related Disorders ||| Lacrimal Apparatus Diseases
	CHEMBL160	D001145	CYCLOSPORINE	Arrhythmias, Cardiac	1	0.11321	D006973 ||| D000152 ||| D012852 ||| D008881 ||| D004415 ||| D003863 ||| D007319 ||| D001991 ||| D000505 ||| D006042 ||| D003248 ||| D000740 ||| D011565 ||| D006177 ||| D007022 ||| D019966 ||| D007766	Hypertension ||| Acne Vulgaris ||| Sinusitis ||| Migraine Disorders ||| Dyspepsia ||| Depression ||| Sleep Initiation and Maintenance Disorders ||| Bronchitis ||| Alopecia ||| Goiter ||| Constipation ||| Anemia ||| Psoriasis ||| Gynecomastia ||| Hypotension ||| Substance-Related Disorders ||| Lacrimal Apparatus Diseases
	CHEMBL160	D043183	CYCLOSPORINE	Irritable Bowel Syndrome	0	0.0751983	D006973 ||| D000152 ||| D012852 ||| D008881 ||| D004415 ||| D003863 ||| D007319 ||| D001991 ||| D000505 ||| D006042 ||| D003248 ||| D000740 ||| D011565 ||| D001145 ||| D006177 ||| D007022 ||| D019966 ||| D007766	Hypertension ||| Acne Vulgaris ||| Sinusitis ||| Migraine Disorders ||| Dyspepsia ||| Depression ||| Sleep Initiation and Maintenance Disorders ||| Bronchitis ||| Alopecia ||| Goiter ||| Constipation ||| Anemia ||| Psoriasis ||| Arrhythmias, Cardiac ||| Gynecomastia ||| Hypotension ||| Substance-Related Disorders ||| Lacrimal Apparatus Diseases
	CHEMBL160	D001851	CYCLOSPORINE	Bone Diseases, Metabolic	0	0.0922374	D006973 ||| D000152 ||| D012852 ||| D008881 ||| D004415 ||| D003863 ||| D007319 ||| D001991 ||| D006042 ||| D003248 ||| D000740 ||| D011565 ||| D001145 ||| D006177 ||| D007022 ||| D019966 ||| D007766	Hypertension ||| Acne Vulgaris ||| Sinusitis ||| Migraine Disorders ||| Dyspepsia ||| Depression ||| Sleep Initiation and Maintenance Disorders ||| Bronchitis ||| Goiter ||| Constipation ||| Anemia ||| Psoriasis ||| Arrhythmias, Cardiac ||| Gynecomastia ||| Hypotension ||| Substance-Related Disorders ||| Lacrimal Apparatus Diseases
	CHEMBL160	D010024	CYCLOSPORINE	Osteoporosis	0	0.0256581	D006973 ||| D000152 ||| D012852 ||| D008881 ||| D004415 ||| D003863 ||| D007319 ||| D001991 ||| D000505 ||| D006042 ||| D003248 ||| D000740 ||| D011565 ||| D001145 ||| D006177 ||| D007022 ||| D019966 ||| D007766	Hypertension ||| Acne Vulgaris ||| Sinusitis ||| Migraine Disorders ||| Dyspepsia ||| Depression ||| Sleep Initiation and Maintenance Disorders ||| Bronchitis ||| Alopecia ||| Goiter ||| Constipation ||| Anemia ||| Psoriasis ||| Arrhythmias, Cardiac ||| Gynecomastia ||| Hypotension ||| Substance-Related Disorders ||| Lacrimal Apparatus Diseases
	CHEMBL160	D009443	CYCLOSPORINE	Neuritis	0	0.0532044	D006973 ||| D000152 ||| D012852 ||| D008881 ||| D004415 ||| D003863 ||| D007319 ||| D001991 ||| D006042 ||| D003248 ||| D000740 ||| D011565 ||| D001145 ||| D006177 ||| D007022 ||| D019966 ||| D007766	Hypertension ||| Acne Vulgaris ||| Sinusitis ||| Migraine Disorders ||| Dyspepsia ||| Depression ||| Sleep Initiation and Maintenance Disorders ||| Bronchitis ||| Goiter ||| Constipation ||| Anemia ||| Psoriasis ||| Arrhythmias, Cardiac ||| Gynecomastia ||| Hypotension ||| Substance-Related Disorders ||| Lacrimal Apparatus Diseases
	CHEMBL160	D010538	CYCLOSPORINE	Peritonitis	0	0.0707495	D006973 ||| D000152 ||| D012852 ||| D008881 ||| D004415 ||| D003863 ||| D007319 ||| D001991 ||| D000505 ||| D006042 ||| D003248 ||| D000740 ||| D011565 ||| D001145 ||| D006177 ||| D007022 ||| D019966 ||| D007766	Hypertension ||| Acne Vulgaris ||| Sinusitis ||| Migraine Disorders ||| Dyspepsia ||| Depression ||| Sleep Initiation and Maintenance Disorders ||| Bronchitis ||| Alopecia ||| Goiter ||| Constipation ||| Anemia ||| Psoriasis ||| Arrhythmias, Cardiac ||| Gynecomastia ||| Hypotension ||| Substance-Related Disorders ||| Lacrimal Apparatus Diseases
	CHEMBL160	D010998	CYCLOSPORINE	Pleurisy	0	0.0839836	D006973 ||| D000152 ||| D012852 ||| D008881 ||| D004415 ||| D003863 ||| D007319 ||| D001991 ||| D006042 ||| D003248 ||| D000740 ||| D011565 ||| D001145 ||| D006177 ||| D007022 ||| D019966 ||| D007766	Hypertension ||| Acne Vulgaris ||| Sinusitis ||| Migraine Disorders ||| Dyspepsia ||| Depression ||| Sleep Initiation and Maintenance Disorders ||| Bronchitis ||| Goiter ||| Constipation ||| Anemia ||| Psoriasis ||| Arrhythmias, Cardiac ||| Gynecomastia ||| Hypotension ||| Substance-Related Disorders ||| Lacrimal Apparatus Diseases
	CHEMBL160	D011565	CYCLOSPORINE	Psoriasis	1	0.0150432	D006973 ||| D000152 ||| D012852 ||| D008881 ||| D004415 ||| D003863 ||| D007319 ||| D001991 ||| D000505 ||| D006042 ||| D003248 ||| D000740 ||| D001145 ||| D006177 ||| D007022 ||| D019966 ||| D007766	Hypertension ||| Acne Vulgaris ||| Sinusitis ||| Migraine Disorders ||| Dyspepsia ||| Depression ||| Sleep Initiation and Maintenance Disorders ||| Bronchitis ||| Alopecia ||| Goiter ||| Constipation ||| Anemia ||| Arrhythmias, Cardiac ||| Gynecomastia ||| Hypotension ||| Substance-Related Disorders ||| Lacrimal Apparatus Diseases
	CHEMBL160	D012163	CYCLOSPORINE	Retinal Detachment	0	0.0582974	D006973 ||| D000152 ||| D012852 ||| D008881 ||| D004415 ||| D003863 ||| D007319 ||| D001991 ||| D000505 ||| D006042 ||| D003248 ||| D000740 ||| D011565 ||| D001145 ||| D006177 ||| D007022 ||| D019966 ||| D007766	Hypertension ||| Acne Vulgaris ||| Sinusitis ||| Migraine Disorders ||| Dyspepsia ||| Depression ||| Sleep Initiation and Maintenance Disorders ||| Bronchitis ||| Alopecia ||| Goiter ||| Constipation ||| Anemia ||| Psoriasis ||| Arrhythmias, Cardiac ||| Gynecomastia ||| Hypotension ||| Substance-Related Disorders ||| Lacrimal Apparatus Diseases
	CHEMBL160	D012393	CYCLOSPORINE	Rosacea	0	0.038395	D006973 ||| D000152 ||| D012852 ||| D008881 ||| D004415 ||| D003863 ||| D007319 ||| D001991 ||| D000505 ||| D006042 ||| D003248 ||| D000740 ||| D011565 ||| D001145 ||| D006177 ||| D007022 ||| D019966 ||| D007766	Hypertension ||| Acne Vulgaris ||| Sinusitis ||| Migraine Disorders ||| Dyspepsia ||| Depression ||| Sleep Initiation and Maintenance Disorders ||| Bronchitis ||| Alopecia ||| Goiter ||| Constipation ||| Anemia ||| Psoriasis ||| Arrhythmias, Cardiac ||| Gynecomastia ||| Hypotension ||| Substance-Related Disorders ||| Lacrimal Apparatus Diseases
	CHEMBL160	D006042	CYCLOSPORINE	Goiter	1	0.043374	D006973 ||| D000152 ||| D012852 ||| D008881 ||| D004415 ||| D003863 ||| D007319 ||| D001991 ||| D000505 ||| D003248 ||| D000740 ||| D011565 ||| D001145 ||| D006177 ||| D007022 ||| D019966 ||| D007766	Hypertension ||| Acne Vulgaris ||| Sinusitis ||| Migraine Disorders ||| Dyspepsia ||| Depression ||| Sleep Initiation and Maintenance Disorders ||| Bronchitis ||| Alopecia ||| Constipation ||| Anemia ||| Psoriasis ||| Arrhythmias, Cardiac ||| Gynecomastia ||| Hypotension ||| Substance-Related Disorders ||| Lacrimal Apparatus Diseases
	CHEMBL160	D002546	CYCLOSPORINE	Ischemic Attack, Transient	0	0.0888627	D006973 ||| D000152 ||| D012852 ||| D008881 ||| D004415 ||| D003863 ||| D007319 ||| D001991 ||| D006042 ||| D003248 ||| D000740 ||| D011565 ||| D001145 ||| D006177 ||| D007022 ||| D019966 ||| D007766	Hypertension ||| Acne Vulgaris ||| Sinusitis ||| Migraine Disorders ||| Dyspepsia ||| Depression ||| Sleep Initiation and Maintenance Disorders ||| Bronchitis ||| Goiter ||| Constipation ||| Anemia ||| Psoriasis ||| Arrhythmias, Cardiac ||| Gynecomastia ||| Hypotension ||| Substance-Related Disorders ||| Lacrimal Apparatus Diseases
	CHEMBL160	D000083242	CYCLOSPORINE	Ischemic Stroke	0	0.0983458	D006973 ||| D000152 ||| D012852 ||| D008881 ||| D004415 ||| D003863 ||| D007319 ||| D001991 ||| D000505 ||| D006042 ||| D003248 ||| D000740 ||| D011565 ||| D001145 ||| D006177 ||| D007022 ||| D019966 ||| D007766	Hypertension ||| Acne Vulgaris ||| Sinusitis ||| Migraine Disorders ||| Dyspepsia ||| Depression ||| Sleep Initiation and Maintenance Disorders ||| Bronchitis ||| Alopecia ||| Goiter ||| Constipation ||| Anemia ||| Psoriasis ||| Arrhythmias, Cardiac ||| Gynecomastia ||| Hypotension ||| Substance-Related Disorders ||| Lacrimal Apparatus Diseases
	CHEMBL160	D012891	CYCLOSPORINE	Sleep Apnea Syndromes	0	0.0134734	D006973 ||| D000152 ||| D012852 ||| D008881 ||| D004415 ||| D003863 ||| D007319 ||| D001991 ||| D000505 ||| D006042 ||| D003248 ||| D000740 ||| D011565 ||| D001145 ||| D006177 ||| D007022 ||| D019966 ||| D007766	Hypertension ||| Acne Vulgaris ||| Sinusitis ||| Migraine Disorders ||| Dyspepsia ||| Depression ||| Sleep Initiation and Maintenance Disorders ||| Bronchitis ||| Alopecia ||| Goiter ||| Constipation ||| Anemia ||| Psoriasis ||| Arrhythmias, Cardiac ||| Gynecomastia ||| Hypotension ||| Substance-Related Disorders ||| Lacrimal Apparatus Diseases
	CHEMBL160	D013921	CYCLOSPORINE	Thrombocytopenia	0	0.0178948	D006973 ||| D000152 ||| D012852 ||| D008881 ||| D004415 ||| D003863 ||| D007319 ||| D001991 ||| D006042 ||| D003248 ||| D000740 ||| D011565 ||| D001145 ||| D006177 ||| D007022 ||| D019966 ||| D007766	Hypertension ||| Acne Vulgaris ||| Sinusitis ||| Migraine Disorders ||| Dyspepsia ||| Depression ||| Sleep Initiation and Maintenance Disorders ||| Bronchitis ||| Goiter ||| Constipation ||| Anemia ||| Psoriasis ||| Arrhythmias, Cardiac ||| Gynecomastia ||| Hypotension ||| Substance-Related Disorders ||| Lacrimal Apparatus Diseases
	CHEMBL160	D015179	CYCLOSPORINE	Colorectal Neoplasms	0	0.0450159	D006973 ||| D000152 ||| D012852 ||| D008881 ||| D003863 ||| D007319 ||| D001991 ||| D000505 ||| D006042 ||| D003248 ||| D000740 ||| D011565 ||| D001145 ||| D006177	Hypertension ||| Acne Vulgaris ||| Sinusitis ||| Migraine Disorders ||| Depression ||| Sleep Initiation and Maintenance Disorders ||| Bronchitis ||| Alopecia ||| Goiter ||| Constipation ||| Anemia ||| Psoriasis ||| Arrhythmias, Cardiac ||| Gynecomastia
	CHEMBL160	D006627	CYCLOSPORINE	Hirschsprung Disease	0	0.0296854	D006973 ||| D000152 ||| D012852 ||| D008881 ||| D003863 ||| D007319 ||| D001991 ||| D000505 ||| D006042 ||| D003248 ||| D000740 ||| D011565 ||| D001145 ||| D006177	Hypertension ||| Acne Vulgaris ||| Sinusitis ||| Migraine Disorders ||| Depression ||| Sleep Initiation and Maintenance Disorders ||| Bronchitis ||| Alopecia ||| Goiter ||| Constipation ||| Anemia ||| Psoriasis ||| Arrhythmias, Cardiac ||| Gynecomastia
	CHEMBL160	D013964	CYCLOSPORINE	Thyroid Neoplasms	0	0.149637	D006973 ||| D000152 ||| D012852 ||| D008881 ||| D003863 ||| D007319 ||| D001991 ||| D000505 ||| D006042 ||| D003248 ||| D000740 ||| D011565 ||| D001145 ||| D006177	Hypertension ||| Acne Vulgaris ||| Sinusitis ||| Migraine Disorders ||| Depression ||| Sleep Initiation and Maintenance Disorders ||| Bronchitis ||| Alopecia ||| Goiter ||| Constipation ||| Anemia ||| Psoriasis ||| Arrhythmias, Cardiac ||| Gynecomastia
	CHEMBL160	D010001	CYCLOSPORINE	Osteitis Deformans	0	0.0467177	D006973 ||| D000152 ||| D012852 ||| D008881 ||| D003863 ||| D007319 ||| D001991 ||| D000505 ||| D006042 ||| D003248 ||| D000740 ||| D011565 ||| D001145 ||| D006177	Hypertension ||| Acne Vulgaris ||| Sinusitis ||| Migraine Disorders ||| Depression ||| Sleep Initiation and Maintenance Disorders ||| Bronchitis ||| Alopecia ||| Goiter ||| Constipation ||| Anemia ||| Psoriasis ||| Arrhythmias, Cardiac ||| Gynecomastia
	CHEMBL160	D007018	CYCLOSPORINE	Hypopituitarism	0	0.0316373	D006973 ||| D000152 ||| D012852 ||| D008881 ||| D003863 ||| D007319 ||| D001991 ||| D000505 ||| D006042 ||| D003248 ||| D000740 ||| D011565 ||| D001145 ||| D006177	Hypertension ||| Acne Vulgaris ||| Sinusitis ||| Migraine Disorders ||| Depression ||| Sleep Initiation and Maintenance Disorders ||| Bronchitis ||| Alopecia ||| Goiter ||| Constipation ||| Anemia ||| Psoriasis ||| Arrhythmias, Cardiac ||| Gynecomastia
	CHEMBL160	D020246	CYCLOSPORINE	Venous Thrombosis	0	0.0374365	D006973 ||| D000152 ||| D012852 ||| D008881 ||| D003863 ||| D007319 ||| D001991 ||| D000505 ||| D006042 ||| D003248 ||| D000740 ||| D011565 ||| D001145 ||| D006177	Hypertension ||| Acne Vulgaris ||| Sinusitis ||| Migraine Disorders ||| Depression ||| Sleep Initiation and Maintenance Disorders ||| Bronchitis ||| Alopecia ||| Goiter ||| Constipation ||| Anemia ||| Psoriasis ||| Arrhythmias, Cardiac ||| Gynecomastia
	CHEMBL160	D000075224	CYCLOSPORINE	Cardiac Conduction System Disease	0	0.070339	D006973 ||| D000152 ||| D012852 ||| D008881 ||| D004415 ||| D003863 ||| D007319 ||| D001991 ||| D006042 ||| D003248 ||| D000740 ||| D011565 ||| D001145 ||| D006177 ||| D007022 ||| D019966 ||| D007766	Hypertension ||| Acne Vulgaris ||| Sinusitis ||| Migraine Disorders ||| Dyspepsia ||| Depression ||| Sleep Initiation and Maintenance Disorders ||| Bronchitis ||| Goiter ||| Constipation ||| Anemia ||| Psoriasis ||| Arrhythmias, Cardiac ||| Gynecomastia ||| Hypotension ||| Substance-Related Disorders ||| Lacrimal Apparatus Diseases
	CHEMBL160	D003731	CYCLOSPORINE	Dental Caries	0	0.0135776	D006973 ||| D000152 ||| D012852 ||| D008881 ||| D004415 ||| D003863 ||| D007319 ||| D001991 ||| D000505 ||| D006042 ||| D003248 ||| D000740 ||| D011565 ||| D001145 ||| D006177 ||| D007022 ||| D019966 ||| D007766	Hypertension ||| Acne Vulgaris ||| Sinusitis ||| Migraine Disorders ||| Dyspepsia ||| Depression ||| Sleep Initiation and Maintenance Disorders ||| Bronchitis ||| Alopecia ||| Goiter ||| Constipation ||| Anemia ||| Psoriasis ||| Arrhythmias, Cardiac ||| Gynecomastia ||| Hypotension ||| Substance-Related Disorders ||| Lacrimal Apparatus Diseases
	CHEMBL160	D005242	CYCLOSPORINE	Fecal Incontinence	0	0.132981	D006973 ||| D000152 ||| D012852 ||| D008881 ||| D004415 ||| D003863 ||| D007319 ||| D001991 ||| D006042 ||| D003248 ||| D000740 ||| D011565 ||| D001145 ||| D006177 ||| D007022 ||| D019966 ||| D007766	Hypertension ||| Acne Vulgaris ||| Sinusitis ||| Migraine Disorders ||| Dyspepsia ||| Depression ||| Sleep Initiation and Maintenance Disorders ||| Bronchitis ||| Goiter ||| Constipation ||| Anemia ||| Psoriasis ||| Arrhythmias, Cardiac ||| Gynecomastia ||| Hypotension ||| Substance-Related Disorders ||| Lacrimal Apparatus Diseases
	CHEMBL160	D016055	CYCLOSPORINE	Urinary Retention	0	0.0491739	D006973 ||| D000152 ||| D012852 ||| D008881 ||| D004415 ||| D003863 ||| D007319 ||| D001991 ||| D006042 ||| D003248 ||| D000740 ||| D011565 ||| D001145 ||| D006177 ||| D007022 ||| D019966 ||| D007766	Hypertension ||| Acne Vulgaris ||| Sinusitis ||| Migraine Disorders ||| Dyspepsia ||| Depression ||| Sleep Initiation and Maintenance Disorders ||| Bronchitis ||| Goiter ||| Constipation ||| Anemia ||| Psoriasis ||| Arrhythmias, Cardiac ||| Gynecomastia ||| Hypotension ||| Substance-Related Disorders ||| Lacrimal Apparatus Diseases
	CHEMBL160	D011141	CYCLOSPORINE	Polyuria	0	0.0453934	D006973 ||| D000152 ||| D012852 ||| D008881 ||| D004415 ||| D003863 ||| D007319 ||| D001991 ||| D006042 ||| D003248 ||| D000740 ||| D011565 ||| D001145 ||| D006177 ||| D007022 ||| D019966 ||| D007766	Hypertension ||| Acne Vulgaris ||| Sinusitis ||| Migraine Disorders ||| Dyspepsia ||| Depression ||| Sleep Initiation and Maintenance Disorders ||| Bronchitis ||| Goiter ||| Constipation ||| Anemia ||| Psoriasis ||| Arrhythmias, Cardiac ||| Gynecomastia ||| Hypotension ||| Substance-Related Disorders ||| Lacrimal Apparatus Diseases
	CHEMBL160	D007762	CYCLOSPORINE	Labyrinthitis	0	0.0414532	D006973 ||| D000152 ||| D012852 ||| D008881 ||| D004415 ||| D003863 ||| D007319 ||| D001991 ||| D006042 ||| D003248 ||| D000740 ||| D011565 ||| D001145 ||| D006177 ||| D007022 ||| D019966 ||| D007766	Hypertension ||| Acne Vulgaris ||| Sinusitis ||| Migraine Disorders ||| Dyspepsia ||| Depression ||| Sleep Initiation and Maintenance Disorders ||| Bronchitis ||| Goiter ||| Constipation ||| Anemia ||| Psoriasis ||| Arrhythmias, Cardiac ||| Gynecomastia ||| Hypotension ||| Substance-Related Disorders ||| Lacrimal Apparatus Diseases
	CHEMBL160	D012878	CYCLOSPORINE	Skin Neoplasms	0	0.024063	D006973 ||| D000152 ||| D012852 ||| D008881 ||| D004415 ||| D003863 ||| D007319 ||| D001991 ||| D006042 ||| D003248 ||| D000740 ||| D011565 ||| D001145 ||| D006177 ||| D007022 ||| D019966 ||| D007766	Hypertension ||| Acne Vulgaris ||| Sinusitis ||| Migraine Disorders ||| Dyspepsia ||| Depression ||| Sleep Initiation and Maintenance Disorders ||| Bronchitis ||| Goiter ||| Constipation ||| Anemia ||| Psoriasis ||| Arrhythmias, Cardiac ||| Gynecomastia ||| Hypotension ||| Substance-Related Disorders ||| Lacrimal Apparatus Diseases
	CHEMBL160	D009260	CYCLOSPORINE	Nail Diseases	0	0.0485456	D006973 ||| D000152 ||| D012852 ||| D008881 ||| D004415 ||| D003863 ||| D007319 ||| D001991 ||| D006042 ||| D003248 ||| D000740 ||| D011565 ||| D001145 ||| D006177 ||| D007022 ||| D019966 ||| D007766	Hypertension ||| Acne Vulgaris ||| Sinusitis ||| Migraine Disorders ||| Dyspepsia ||| Depression ||| Sleep Initiation and Maintenance Disorders ||| Bronchitis ||| Goiter ||| Constipation ||| Anemia ||| Psoriasis ||| Arrhythmias, Cardiac ||| Gynecomastia ||| Hypotension ||| Substance-Related Disorders ||| Lacrimal Apparatus Diseases
	CHEMBL160	D016491	CYCLOSPORINE	Peripheral Vascular Diseases	0	0.0133136	D006973 ||| D000152 ||| D012852 ||| D008881 ||| D004415 ||| D003863 ||| D007319 ||| D001991 ||| D006042 ||| D003248 ||| D000740 ||| D011565 ||| D001145 ||| D006177 ||| D007022 ||| D019966 ||| D007766	Hypertension ||| Acne Vulgaris ||| Sinusitis ||| Migraine Disorders ||| Dyspepsia ||| Depression ||| Sleep Initiation and Maintenance Disorders ||| Bronchitis ||| Goiter ||| Constipation ||| Anemia ||| Psoriasis ||| Arrhythmias, Cardiac ||| Gynecomastia ||| Hypotension ||| Substance-Related Disorders ||| Lacrimal Apparatus Diseases
	CHEMBL160	D011111	CYCLOSPORINE	Polymyalgia Rheumatica	0	0.0862584	D006973 ||| D000152 ||| D012852 ||| D008881 ||| D004415 ||| D003863 ||| D007319 ||| D001991 ||| D006042 ||| D003248 ||| D000740 ||| D011565 ||| D001145 ||| D006177 ||| D007022 ||| D019966 ||| D007766	Hypertension ||| Acne Vulgaris ||| Sinusitis ||| Migraine Disorders ||| Dyspepsia ||| Depression ||| Sleep Initiation and Maintenance Disorders ||| Bronchitis ||| Goiter ||| Constipation ||| Anemia ||| Psoriasis ||| Arrhythmias, Cardiac ||| Gynecomastia ||| Hypotension ||| Substance-Related Disorders ||| Lacrimal Apparatus Diseases
	CHEMBL160	D013118	CYCLOSPORINE	Spinal Cord Diseases	0	0.0472744	D006973 ||| D000152 ||| D012852 ||| D008881 ||| D004415 ||| D003863 ||| D007319 ||| D001991 ||| D000505 ||| D006042 ||| D003248 ||| D000740 ||| D011565 ||| D001145 ||| D006177 ||| D007022 ||| D019966 ||| D007766	Hypertension ||| Acne Vulgaris ||| Sinusitis ||| Migraine Disorders ||| Dyspepsia ||| Depression ||| Sleep Initiation and Maintenance Disorders ||| Bronchitis ||| Alopecia ||| Goiter ||| Constipation ||| Anemia ||| Psoriasis ||| Arrhythmias, Cardiac ||| Gynecomastia ||| Hypotension ||| Substance-Related Disorders ||| Lacrimal Apparatus Diseases
	CHEMBL160	D014581	CYCLOSPORINE	Urticaria	0	0.041571	D006973 ||| D000152 ||| D012852 ||| D008881 ||| D004415 ||| D003863 ||| D007319 ||| D001991 ||| D000505 ||| D006042 ||| D003248 ||| D000740 ||| D011565 ||| D001145 ||| D006177 ||| D007022 ||| D019966 ||| D007766	Hypertension ||| Acne Vulgaris ||| Sinusitis ||| Migraine Disorders ||| Dyspepsia ||| Depression ||| Sleep Initiation and Maintenance Disorders ||| Bronchitis ||| Alopecia ||| Goiter ||| Constipation ||| Anemia ||| Psoriasis ||| Arrhythmias, Cardiac ||| Gynecomastia ||| Hypotension ||| Substance-Related Disorders ||| Lacrimal Apparatus Diseases
	CHEMBL160	D014648	CYCLOSPORINE	Varicose Veins	0	0.0706121	D006973 ||| D000152 ||| D012852 ||| D008881 ||| D004415 ||| D003863 ||| D007319 ||| D001991 ||| D000505 ||| D006042 ||| D003248 ||| D000740 ||| D011565 ||| D001145 ||| D006177 ||| D007022 ||| D019966 ||| D007766	Hypertension ||| Acne Vulgaris ||| Sinusitis ||| Migraine Disorders ||| Dyspepsia ||| Depression ||| Sleep Initiation and Maintenance Disorders ||| Bronchitis ||| Alopecia ||| Goiter ||| Constipation ||| Anemia ||| Psoriasis ||| Arrhythmias, Cardiac ||| Gynecomastia ||| Hypotension ||| Substance-Related Disorders ||| Lacrimal Apparatus Diseases
	CHEMBL160	D010031	CYCLOSPORINE	Otitis	0	0.0237972	D006973 ||| D000152 ||| D012852 ||| D008881 ||| D004415 ||| D003863 ||| D007319 ||| D001991 ||| D000505 ||| D006042 ||| D003248 ||| D000740 ||| D011565 ||| D001145 ||| D006177 ||| D007022 ||| D019966 ||| D007766	Hypertension ||| Acne Vulgaris ||| Sinusitis ||| Migraine Disorders ||| Dyspepsia ||| Depression ||| Sleep Initiation and Maintenance Disorders ||| Bronchitis ||| Alopecia ||| Goiter ||| Constipation ||| Anemia ||| Psoriasis ||| Arrhythmias, Cardiac ||| Gynecomastia ||| Hypotension ||| Substance-Related Disorders ||| Lacrimal Apparatus Diseases
	CHEMBL160	D019966	CYCLOSPORINE	Substance-Related Disorders	1	0.115249	D006973 ||| D000152 ||| D012852 ||| D008881 ||| D004415 ||| D003863 ||| D007319 ||| D001991 ||| D006042 ||| D003248 ||| D000740 ||| D011565 ||| D001145 ||| D006177 ||| D007022 ||| D007766	Hypertension ||| Acne Vulgaris ||| Sinusitis ||| Migraine Disorders ||| Dyspepsia ||| Depression ||| Sleep Initiation and Maintenance Disorders ||| Bronchitis ||| Goiter ||| Constipation ||| Anemia ||| Psoriasis ||| Arrhythmias, Cardiac ||| Gynecomastia ||| Hypotension ||| Lacrimal Apparatus Diseases
	CHEMBL160	D015155	CYCLOSPORINE	Esophageal Spasm, Diffuse	0	0.058706	D006973 ||| D000152 ||| D012852 ||| D008881 ||| D004415 ||| D003863 ||| D007319 ||| D001991 ||| D000505 ||| D006042 ||| D003248 ||| D000740 ||| D011565 ||| D001145 ||| D006177 ||| D007022 ||| D019966 ||| D007766	Hypertension ||| Acne Vulgaris ||| Sinusitis ||| Migraine Disorders ||| Dyspepsia ||| Depression ||| Sleep Initiation and Maintenance Disorders ||| Bronchitis ||| Alopecia ||| Goiter ||| Constipation ||| Anemia ||| Psoriasis ||| Arrhythmias, Cardiac ||| Gynecomastia ||| Hypotension ||| Substance-Related Disorders ||| Lacrimal Apparatus Diseases
	CHEMBL893	D001008	DICLOXACILLIN	Anxiety Disorders	0	0.0501899	D000380	Agranulocytosis
	CHEMBL893	D003324	DICLOXACILLIN	Coronary Artery Disease	0	0.021155	D000380	Agranulocytosis
	CHEMBL893	D009765	DICLOXACILLIN	Obesity	0	0.0248903	D000380	Agranulocytosis
	CHEMBL893	D010300	DICLOXACILLIN	Parkinson Disease	0	0.0286782	D000380	Agranulocytosis
	CHEMBL893	D001172	DICLOXACILLIN	Arthritis, Rheumatoid	0	0.0750731	D000380	Agranulocytosis
	CHEMBL893	D015212	DICLOXACILLIN	Inflammatory Bowel Diseases	0	0.0627813	D000380	Agranulocytosis
	CHEMBL893	D008268	DICLOXACILLIN	Macular Degeneration	0	0.00948105	D000380	Agranulocytosis
	CHEMBL893	D000787	DICLOXACILLIN	Angina Pectoris	0	0.0452351	D000380	Agranulocytosis
	CHEMBL893	D065631	DICLOXACILLIN	Rhinitis, Allergic	0	0.0256435	D000380	Agranulocytosis
	CHEMBL893	D001249	DICLOXACILLIN	Asthma	0	0.0654484	D000380	Agranulocytosis
	CHEMBL893	D005764	DICLOXACILLIN	Gastroesophageal Reflux	0	0.064174	D000380	Agranulocytosis
	CHEMBL893	D008881	DICLOXACILLIN	Migraine Disorders	0	0.118523	D000380	Agranulocytosis
	CHEMBL893	D004485	DICLOXACILLIN	Eczema	0	0.015879	D000380	Agranulocytosis
	CHEMBL893	D006937	DICLOXACILLIN	Hypercholesterolemia	0	0.0768794	D000380	Agranulocytosis
	CHEMBL893	D001943	DICLOXACILLIN	Breast Neoplasms	0	0.0306326	D000380	Agranulocytosis
	CHEMBL893	D002280	DICLOXACILLIN	Carcinoma, Basal Cell	0	0.0443287	D000380	Agranulocytosis
	CHEMBL893	D002386	DICLOXACILLIN	Cataract	0	0.0278729	D000380	Agranulocytosis
	CHEMBL893	D006552	DICLOXACILLIN	Hernia, Inguinal	0	0.0106635	D000380	Agranulocytosis
	CHEMBL893	D009203	DICLOXACILLIN	Myocardial Infarction	0	0.104524	D000380	Agranulocytosis
	CHEMBL893	D005756	DICLOXACILLIN	Gastritis	0	0.0482276	D000380	Agranulocytosis
	CHEMBL893	D006548	DICLOXACILLIN	Hernia, Diaphragmatic	0	0.0182994	D000380	Agranulocytosis
	CHEMBL893	D007319	DICLOXACILLIN	Sleep Initiation and Maintenance Disorders	0	0.0602961	D000380	Agranulocytosis
	CHEMBL893	D009290	DICLOXACILLIN	Narcolepsy	0	0.0409776	D000380	Agranulocytosis
	CHEMBL893	D012559	DICLOXACILLIN	Schizophrenia	0	0.101579	D000380	Agranulocytosis
	CHEMBL893	D008180	DICLOXACILLIN	Lupus Erythematosus, Systemic	0	0.0252766	D000380	Agranulocytosis
	CHEMBL893	D001714	DICLOXACILLIN	Bipolar Disorder	0	0.0310783	D000380	Agranulocytosis
	CHEMBL893	D004827	DICLOXACILLIN	Epilepsy	0	0.0322517	D000380	Agranulocytosis
	CHEMBL893	D005901	DICLOXACILLIN	Glaucoma	0	0.0508918	D000380	Agranulocytosis
	CHEMBL893	D003863	DICLOXACILLIN	Depression	0	0.0747804	D000380	Agranulocytosis
	CHEMBL893	D010003	DICLOXACILLIN	Osteoarthritis	0	0.0313866	D000380	Agranulocytosis
	CHEMBL893	D001281	DICLOXACILLIN	Atrial Fibrillation	0	0.0239441	D000380	Agranulocytosis
	CHEMBL893	D006973	DICLOXACILLIN	Hypertension	0	0.0541662	D000380	Agranulocytosis
	CHEMBL893	D006327	DICLOXACILLIN	Heart Block	0	0.0181139	D000380	Agranulocytosis
	CHEMBL893	D055623	DICLOXACILLIN	Keratosis, Actinic	0	0.0469215	D000380	Agranulocytosis
	CHEMBL893	D001991	DICLOXACILLIN	Bronchitis	0	0.0364762	D000380	Agranulocytosis
	CHEMBL893	D008175	DICLOXACILLIN	Lung Neoplasms	0	0.0165852	D000380	Agranulocytosis
	CHEMBL893	D008545	DICLOXACILLIN	Melanoma	0	0.0137909	D000380	Agranulocytosis
	CHEMBL893	D008228	DICLOXACILLIN	Lymphoma, Non-Hodgkin	0	0.175198	D000380	Agranulocytosis
	CHEMBL893	D002294	DICLOXACILLIN	Carcinoma, Squamous Cell	0	0.0882411	D000380	Agranulocytosis
	CHEMBL893	D002349	DICLOXACILLIN	Carpal Tunnel Syndrome	0	0.109942	D000380	Agranulocytosis
	CHEMBL893	D016883	DICLOXACILLIN	Diabetic Ketoacidosis	0	0.0103663	D000380	Agranulocytosis
	CHEMBL893	D001749	DICLOXACILLIN	Urinary Bladder Neoplasms	0	0.0192717	D000380	Agranulocytosis
	CHEMBL893	D007889	DICLOXACILLIN	Leiomyoma	0	0.0407148	D000380	Agranulocytosis
	CHEMBL893	D018798	DICLOXACILLIN	Anemia, Iron-Deficiency	0	0.0255186	D000380	Agranulocytosis
	CHEMBL893	D012893	DICLOXACILLIN	Sleep Wake Disorders	0	0.0554485	D000380	Agranulocytosis
	CHEMBL893	D006429	DICLOXACILLIN	Hemiplegia	0	0.0503571	D000380	Agranulocytosis
	CHEMBL893	D011655	DICLOXACILLIN	Pulmonary Embolism	0	0.0460175	D000380	Agranulocytosis
	CHEMBL893	D009202	DICLOXACILLIN	Cardiomyopathies	0	0.129721	D000380	Agranulocytosis
	CHEMBL893	D013345	DICLOXACILLIN	Subarachnoid Hemorrhage	0	0.0209335	D000380	Agranulocytosis
	CHEMBL893	D002543	DICLOXACILLIN	Cerebral Hemorrhage	0	0.047875	D000380	Agranulocytosis
	CHEMBL893	D002544	DICLOXACILLIN	Cerebral Infarction	0	0.0594206	D000380	Agranulocytosis
	CHEMBL893	D050197	DICLOXACILLIN	Arteriosclerosis	0	0.0310412	D000380	Agranulocytosis
	CHEMBL893	D010689	DICLOXACILLIN	Phlebitis	0	0.0340707	D000380	Agranulocytosis
	CHEMBL893	D006484	DICLOXACILLIN	Hemorrhoids	0	0.0532388	D000380	Agranulocytosis
	CHEMBL893	D007022	DICLOXACILLIN	Hypotension	0	0.0594589	D000380	Agranulocytosis
	CHEMBL893	D012852	DICLOXACILLIN	Sinusitis	0	0.032185	D000380	Agranulocytosis
	CHEMBL893	D010996	DICLOXACILLIN	Pleural Effusion	0	0.13774	D000380	Agranulocytosis
	CHEMBL893	D011030	DICLOXACILLIN	Pneumothorax	0	0.029349	D000380	Agranulocytosis
	CHEMBL893	D014060	DICLOXACILLIN	Tongue Diseases	0	0.0107561	D000380	Agranulocytosis
	CHEMBL893	D004941	DICLOXACILLIN	Esophagitis	0	0.094783	D000380	Agranulocytosis
	CHEMBL893	D013276	DICLOXACILLIN	Stomach Ulcer	0	0.0848221	D000380	Agranulocytosis
	CHEMBL893	D004415	DICLOXACILLIN	Dyspepsia	0	0.0567015	D000380	Agranulocytosis
	CHEMBL893	D002769	DICLOXACILLIN	Cholelithiasis	0	0.127698	D000380	Agranulocytosis
	CHEMBL893	D002764	DICLOXACILLIN	Cholecystitis	0	0.0462247	D000380	Agranulocytosis
	CHEMBL893	D010195	DICLOXACILLIN	Pancreatitis	0	0.0540288	D000380	Agranulocytosis
	CHEMBL893	D008286	DICLOXACILLIN	Malabsorption Syndromes	0	0.0319066	D000380	Agranulocytosis
	CHEMBL893	D002481	DICLOXACILLIN	Cellulitis	0	0.116844	D000380	Agranulocytosis
	CHEMBL893	D011537	DICLOXACILLIN	Pruritus	0	0.0488184	D000380	Agranulocytosis
	CHEMBL893	D008010	DICLOXACILLIN	Lichen Planus	0	0.0713085	D000380	Agranulocytosis
	CHEMBL893	D017492	DICLOXACILLIN	Keratosis, Seborrheic	0	0.0147705	D000380	Agranulocytosis
	CHEMBL893	D011704	DICLOXACILLIN	Pyelonephritis	0	0.0231366	D000380	Agranulocytosis
	CHEMBL893	D058186	DICLOXACILLIN	Acute Kidney Injury	0	0.100313	D000380	Agranulocytosis
	CHEMBL893	D007676	DICLOXACILLIN	Kidney Failure, Chronic	0	0.0302734	D000380	Agranulocytosis
	CHEMBL893	D003556	DICLOXACILLIN	Cystitis	0	0.024037	D000380	Agranulocytosis
	CHEMBL893	D011470	DICLOXACILLIN	Prostatic Hyperplasia	0	0.0597097	D000380	Agranulocytosis
	CHEMBL893	D011472	DICLOXACILLIN	Prostatitis	0	0.0572353	D000380	Agranulocytosis
	CHEMBL893	D005348	DICLOXACILLIN	Fibrocystic Breast Disease	0	0.0347491	D000380	Agranulocytosis
	CHEMBL893	D006177	DICLOXACILLIN	Gynecomastia	0	0.124502	D000380	Agranulocytosis
	CHEMBL893	D004715	DICLOXACILLIN	Endometriosis	0	0.0729401	D000380	Agranulocytosis
	CHEMBL893	D003680	DICLOXACILLIN	Deglutition Disorders	0	0.0680249	D000380	Agranulocytosis
	CHEMBL893	D001201	DICLOXACILLIN	Ascites	0	0.0607945	D000380	Agranulocytosis
	CHEMBL893	D005076	DICLOXACILLIN	Exanthema	0	0.0388199	D000380	Agranulocytosis
	CHEMBL893	D014717	DICLOXACILLIN	Vertigo	0	0.0154731	D000380	Agranulocytosis
	CHEMBL893	D013575	DICLOXACILLIN	Syncope	0	0.0957447	D000380	Agranulocytosis
	CHEMBL893	D007766	DICLOXACILLIN	Lacrimal Apparatus Diseases	0	0.0452959	D000380	Agranulocytosis
	CHEMBL893	D006471	DICLOXACILLIN	Gastrointestinal Hemorrhage	0	0.0294263	D000380	Agranulocytosis
	CHEMBL893	D010437	DICLOXACILLIN	Peptic Ulcer	0	0.0151857	D000380	Agranulocytosis
	CHEMBL893	D005921	DICLOXACILLIN	Glomerulonephritis	0	0.0320803	D000380	Agranulocytosis
	CHEMBL893	D006333	DICLOXACILLIN	Heart Failure	0	0.0265583	D000380	Agranulocytosis
	CHEMBL893	D006547	DICLOXACILLIN	Hernia	0	0.0155949	D000380	Agranulocytosis
	CHEMBL893	D006689	DICLOXACILLIN	Hodgkin Disease	0	0.0513944	D000380	Agranulocytosis
	CHEMBL893	D008113	DICLOXACILLIN	Liver Neoplasms	0	0.0312732	D000380	Agranulocytosis
	CHEMBL893	D010051	DICLOXACILLIN	Ovarian Neoplasms	0	0.0452554	D000380	Agranulocytosis
	CHEMBL893	D011471	DICLOXACILLIN	Prostatic Neoplasms	0	0.0435397	D000380	Agranulocytosis
	CHEMBL893	D000647	DICLOXACILLIN	Amnesia	0	0.0417543	D000380	Agranulocytosis
	CHEMBL893	D007951	DICLOXACILLIN	Leukemia, Myeloid	0	0.179203	D000380	Agranulocytosis
	CHEMBL893	D000152	DICLOXACILLIN	Acne Vulgaris	0	0.0662409	D000380	Agranulocytosis
	CHEMBL893	D000740	DICLOXACILLIN	Anemia	0	0.0217898	D000380	Agranulocytosis
	CHEMBL893	D001064	DICLOXACILLIN	Appendicitis	0	0.12577	D000380	Agranulocytosis
	CHEMBL893	D003248	DICLOXACILLIN	Constipation	0	0.0158337	D000380	Agranulocytosis
	CHEMBL893	D015352	DICLOXACILLIN	Dry Eye Syndromes	0	0.0674599	D000380	Agranulocytosis
	CHEMBL893	D004381	DICLOXACILLIN	Duodenal Ulcer	0	0.0759413	D000380	Agranulocytosis
	CHEMBL893	D015837	DICLOXACILLIN	Vestibular Diseases	0	0.0116131	D000380	Agranulocytosis
	CHEMBL893	D005705	DICLOXACILLIN	Gallbladder Diseases	0	0.0567124	D000380	Agranulocytosis
	CHEMBL893	D006073	DICLOXACILLIN	Gout	0	0.0205337	D000380	Agranulocytosis
	CHEMBL893	D001145	DICLOXACILLIN	Arrhythmias, Cardiac	0	0.0371398	D000380	Agranulocytosis
	CHEMBL893	D043183	DICLOXACILLIN	Irritable Bowel Syndrome	0	0.0808162	D000380	Agranulocytosis
	CHEMBL893	D001851	DICLOXACILLIN	Bone Diseases, Metabolic	0	0.0185703	D000380	Agranulocytosis
	CHEMBL893	D010024	DICLOXACILLIN	Osteoporosis	0	0.0388966	D000380	Agranulocytosis
	CHEMBL893	D009443	DICLOXACILLIN	Neuritis	0	0.0313633	D000380	Agranulocytosis
	CHEMBL893	D010538	DICLOXACILLIN	Peritonitis	0	0.0899877	D000380	Agranulocytosis
	CHEMBL893	D010998	DICLOXACILLIN	Pleurisy	0	0.0504957	D000380	Agranulocytosis
	CHEMBL893	D011565	DICLOXACILLIN	Psoriasis	0	0.0372956	D000380	Agranulocytosis
	CHEMBL893	D012163	DICLOXACILLIN	Retinal Detachment	0	0.0104872	D000380	Agranulocytosis
	CHEMBL893	D012393	DICLOXACILLIN	Rosacea	0	0.029393	D000380	Agranulocytosis
	CHEMBL893	D006042	DICLOXACILLIN	Goiter	0	0.0242216	D000380	Agranulocytosis
	CHEMBL893	D002546	DICLOXACILLIN	Ischemic Attack, Transient	0	0.0666268	D000380	Agranulocytosis
	CHEMBL893	D000083242	DICLOXACILLIN	Ischemic Stroke	0	0.0148566	D000380	Agranulocytosis
	CHEMBL893	D012891	DICLOXACILLIN	Sleep Apnea Syndromes	0	0.0407249	D000380	Agranulocytosis
	CHEMBL893	D013921	DICLOXACILLIN	Thrombocytopenia	0	0.0328849	D000380	Agranulocytosis
	CHEMBL893	D000075224	DICLOXACILLIN	Cardiac Conduction System Disease	0	0.0268601	D000380	Agranulocytosis
	CHEMBL893	D003731	DICLOXACILLIN	Dental Caries	0	0.0310951	D000380	Agranulocytosis
	CHEMBL893	D005242	DICLOXACILLIN	Fecal Incontinence	0	0.0192703	D000380	Agranulocytosis
	CHEMBL893	D016055	DICLOXACILLIN	Urinary Retention	0	0.0153603	D000380	Agranulocytosis
	CHEMBL893	D011141	DICLOXACILLIN	Polyuria	0	0.0281945	D000380	Agranulocytosis
	CHEMBL893	D007762	DICLOXACILLIN	Labyrinthitis	0	0.0492892	D000380	Agranulocytosis
	CHEMBL893	D012878	DICLOXACILLIN	Skin Neoplasms	0	0.0372168	D000380	Agranulocytosis
	CHEMBL893	D009260	DICLOXACILLIN	Nail Diseases	0	0.0120799	D000380	Agranulocytosis
	CHEMBL893	D016491	DICLOXACILLIN	Peripheral Vascular Diseases	0	0.0200016	D000380	Agranulocytosis
	CHEMBL893	D011111	DICLOXACILLIN	Polymyalgia Rheumatica	0	0.0381595	D000380	Agranulocytosis
	CHEMBL893	D013118	DICLOXACILLIN	Spinal Cord Diseases	0	0.0553947	D000380	Agranulocytosis
	CHEMBL893	D014581	DICLOXACILLIN	Urticaria	0	0.0453601	D000380	Agranulocytosis
	CHEMBL893	D014648	DICLOXACILLIN	Varicose Veins	0	0.0765875	D000380	Agranulocytosis
	CHEMBL893	D010031	DICLOXACILLIN	Otitis	0	0.0217143	D000380	Agranulocytosis
	CHEMBL893	D019966	DICLOXACILLIN	Substance-Related Disorders	0	0.093108	D000380	Agranulocytosis
	CHEMBL893	D015155	DICLOXACILLIN	Esophageal Spasm, Diffuse	0	0.103741	D000380	Agranulocytosis
	CHEMBL567	D001289	PERPHENAZINE	Attention Deficit Disorder with Hyperactivity	0	0.111338	D014581 ||| D003863 ||| D004485 ||| D009203 ||| D000505	Urticaria ||| Depression ||| Eczema ||| Myocardial Infarction ||| Alopecia
	CHEMBL567	D001008	PERPHENAZINE	Anxiety Disorders	0	0.00839664	D014581 ||| D000380 ||| D003863 ||| D004485 ||| D009203 ||| D000505	Urticaria ||| Agranulocytosis ||| Depression ||| Eczema ||| Myocardial Infarction ||| Alopecia
	CHEMBL567	D013313	PERPHENAZINE	Stress Disorders, Post-Traumatic	0	0.1291	D014581 ||| D003863 ||| D004485 ||| D009203 ||| D000505	Urticaria ||| Depression ||| Eczema ||| Myocardial Infarction ||| Alopecia
	CHEMBL567	D000856	PERPHENAZINE	Anorexia Nervosa	0	0.0799945	D014581 ||| D003863 ||| D004485 ||| D009203 ||| D000505	Urticaria ||| Depression ||| Eczema ||| Myocardial Infarction ||| Alopecia
	CHEMBL567	D015228	PERPHENAZINE	Hypertriglyceridemia	0	0.041695	D014581 ||| D003863 ||| D004485 ||| D009203 ||| D000505	Urticaria ||| Depression ||| Eczema ||| Myocardial Infarction ||| Alopecia
	CHEMBL567	D003324	PERPHENAZINE	Coronary Artery Disease	0	0.300673	D014581 ||| D000380 ||| D003863 ||| D004485 ||| D009203 ||| D000505	Urticaria ||| Agranulocytosis ||| Depression ||| Eczema ||| Myocardial Infarction ||| Alopecia
	CHEMBL567	D009765	PERPHENAZINE	Obesity	0	0.0461076	D014581 ||| D000380 ||| D003863 ||| D004485 ||| D009203 ||| D000505	Urticaria ||| Agranulocytosis ||| Depression ||| Eczema ||| Myocardial Infarction ||| Alopecia
	CHEMBL567	D020177	PERPHENAZINE	Idiopathic Hypersomnia	0	0.0755261	D003863 ||| D004485 ||| D009203 ||| D000505	Depression ||| Eczema ||| Myocardial Infarction ||| Alopecia
	CHEMBL567	D010300	PERPHENAZINE	Parkinson Disease	0	0.0217912	D014581 ||| D000380 ||| D003863 ||| D004485 ||| D009203 ||| D000505	Urticaria ||| Agranulocytosis ||| Depression ||| Eczema ||| Myocardial Infarction ||| Alopecia
	CHEMBL567	D013771	PERPHENAZINE	Tetralogy of Fallot	0	0.0779309	D014581 ||| D003863 ||| D004485 ||| D009203 ||| D000505	Urticaria ||| Depression ||| Eczema ||| Myocardial Infarction ||| Alopecia
	CHEMBL567	D001172	PERPHENAZINE	Arthritis, Rheumatoid	0	0.0522938	D014581 ||| D000380 ||| D003863 ||| D004485 ||| D009203 ||| D000505	Urticaria ||| Agranulocytosis ||| Depression ||| Eczema ||| Myocardial Infarction ||| Alopecia
	CHEMBL567	D003424	PERPHENAZINE	Crohn Disease	0	0.0254044	D014581 ||| D003863 ||| D004485 ||| D009203 ||| D000505	Urticaria ||| Depression ||| Eczema ||| Myocardial Infarction ||| Alopecia
	CHEMBL567	D003093	PERPHENAZINE	Colitis, Ulcerative	0	0.0480361	D014581 ||| D003863 ||| D004485 ||| D009203 ||| D000505	Urticaria ||| Depression ||| Eczema ||| Myocardial Infarction ||| Alopecia
	CHEMBL567	D015212	PERPHENAZINE	Inflammatory Bowel Diseases	0	0.0305891	D014581 ||| D000380 ||| D003863 ||| D004485 ||| D009203 ||| D000505	Urticaria ||| Agranulocytosis ||| Depression ||| Eczema ||| Myocardial Infarction ||| Alopecia
	CHEMBL567	D002761	PERPHENAZINE	Cholangitis	0	0.159356	D014581 ||| D003863 ||| D004485 ||| D009203 ||| D000505	Urticaria ||| Depression ||| Eczema ||| Myocardial Infarction ||| Alopecia
	CHEMBL567	D017098	PERPHENAZINE	IgA Deficiency	0	0.017851	D014581 ||| D003863 ||| D004485 ||| D009203 ||| D000505	Urticaria ||| Depression ||| Eczema ||| Myocardial Infarction ||| Alopecia
	CHEMBL567	D008268	PERPHENAZINE	Macular Degeneration	0	0.0780916	D014581 ||| D000380 ||| D003863 ||| D004485 ||| D009203 ||| D000505	Urticaria ||| Agranulocytosis ||| Depression ||| Eczema ||| Myocardial Infarction ||| Alopecia
	CHEMBL567	D034381	PERPHENAZINE	Hearing Loss	0	0.104819	D014581 ||| D003863 ||| D004485 ||| D009203 ||| D000505	Urticaria ||| Depression ||| Eczema ||| Myocardial Infarction ||| Alopecia
	CHEMBL567	D014012	PERPHENAZINE	Tinnitus	0	0.0539992	D003863 ||| D004485 ||| D009203 ||| D000505	Depression ||| Eczema ||| Myocardial Infarction ||| Alopecia
	CHEMBL567	D000505	PERPHENAZINE	Alopecia	1	0.0462015	D014581 ||| D003863 ||| D004485 ||| D009203	Urticaria ||| Depression ||| Eczema ||| Myocardial Infarction
	CHEMBL567	D019226	PERPHENAZINE	Oral Ulcer	0	0.14931	D014581 ||| D003863 ||| D004485 ||| D009203 ||| D000505	Urticaria ||| Depression ||| Eczema ||| Myocardial Infarction ||| Alopecia
	CHEMBL567	D000787	PERPHENAZINE	Angina Pectoris	0	0.730179	D014581 ||| D000380 ||| D003863 ||| D004485 ||| D009203 ||| D000505	Urticaria ||| Agranulocytosis ||| Depression ||| Eczema ||| Myocardial Infarction ||| Alopecia
	CHEMBL567	D065631	PERPHENAZINE	Rhinitis, Allergic	0	0.212922	D014581 ||| D000380 ||| D003863 ||| D004485 ||| D009203 ||| D000505	Urticaria ||| Agranulocytosis ||| Depression ||| Eczema ||| Myocardial Infarction ||| Alopecia
	CHEMBL567	D001249	PERPHENAZINE	Asthma	0	0.269678	D014581 ||| D000380 ||| D003863 ||| D004485 ||| D009203 ||| D000505	Urticaria ||| Agranulocytosis ||| Depression ||| Eczema ||| Myocardial Infarction ||| Alopecia
	CHEMBL567	D005764	PERPHENAZINE	Gastroesophageal Reflux	0	0.062343	D014581 ||| D000380 ||| D003863 ||| D004485 ||| D009203 ||| D000505	Urticaria ||| Agranulocytosis ||| Depression ||| Eczema ||| Myocardial Infarction ||| Alopecia
	CHEMBL567	D007037	PERPHENAZINE	Hypothyroidism	0	0.0195019	D014581 ||| D003863 ||| D004485 ||| D009203 ||| D000505	Urticaria ||| Depression ||| Eczema ||| Myocardial Infarction ||| Alopecia
	CHEMBL567	D008881	PERPHENAZINE	Migraine Disorders	0	0.0737619	D014581 ||| D000380 ||| D003863 ||| D004485 ||| D009203 ||| D000505	Urticaria ||| Agranulocytosis ||| Depression ||| Eczema ||| Myocardial Infarction ||| Alopecia
	CHEMBL567	D004485	PERPHENAZINE	Eczema	1	0.0402446	D014581 ||| D000380 ||| D003863 ||| D009203 ||| D000505	Urticaria ||| Agranulocytosis ||| Depression ||| Myocardial Infarction ||| Alopecia
	CHEMBL567	D006937	PERPHENAZINE	Hypercholesterolemia	0	0.233274	D014581 ||| D000380 ||| D003863 ||| D004485 ||| D009203 ||| D000505	Urticaria ||| Agranulocytosis ||| Depression ||| Eczema ||| Myocardial Infarction ||| Alopecia
	CHEMBL567	D012626	PERPHENAZINE	Sebaceous Gland Neoplasms	0	0.0354505	D014581 ||| D003863 ||| D004485 ||| D009203 ||| D000505	Urticaria ||| Depression ||| Eczema ||| Myocardial Infarction ||| Alopecia
	CHEMBL567	D001943	PERPHENAZINE	Breast Neoplasms	0	0.0230933	D014581 ||| D000380 ||| D003863 ||| D004485 ||| D009203 ||| D000505	Urticaria ||| Agranulocytosis ||| Depression ||| Eczema ||| Myocardial Infarction ||| Alopecia
	CHEMBL567	D002280	PERPHENAZINE	Carcinoma, Basal Cell	0	0.0309632	D014581 ||| D000380 ||| D003863 ||| D004485 ||| D009203 ||| D000505	Urticaria ||| Agranulocytosis ||| Depression ||| Eczema ||| Myocardial Infarction ||| Alopecia
	CHEMBL567	D000230	PERPHENAZINE	Adenocarcinoma	0	0.0591932	D014581 ||| D003863 ||| D004485 ||| D009203 ||| D000505	Urticaria ||| Depression ||| Eczema ||| Myocardial Infarction ||| Alopecia
	CHEMBL567	D002386	PERPHENAZINE	Cataract	0	0.0119024	D014581 ||| D000380 ||| D003863 ||| D004485 ||| D009203 ||| D000505	Urticaria ||| Agranulocytosis ||| Depression ||| Eczema ||| Myocardial Infarction ||| Alopecia
	CHEMBL567	D006552	PERPHENAZINE	Hernia, Inguinal	0	0.0481463	D014581 ||| D000380 ||| D003863 ||| D004485 ||| D009203 ||| D000505	Urticaria ||| Agranulocytosis ||| Depression ||| Eczema ||| Myocardial Infarction ||| Alopecia
	CHEMBL567	D012005	PERPHENAZINE	Rectal Prolapse	0	0.085356	D014581 ||| D003863 ||| D004485 ||| D009203 ||| D000505	Urticaria ||| Depression ||| Eczema ||| Myocardial Infarction ||| Alopecia
	CHEMBL567	D014029	PERPHENAZINE	Tobacco Use Disorder	0	0.0288637	D014581 ||| D003863 ||| D004485 ||| D009203 ||| D000505	Urticaria ||| Depression ||| Eczema ||| Myocardial Infarction ||| Alopecia
	CHEMBL567	D009203	PERPHENAZINE	Myocardial Infarction	1	0.0418547	D014581 ||| D000380 ||| D003863 ||| D004485 ||| D000505	Urticaria ||| Agranulocytosis ||| Depression ||| Eczema ||| Alopecia
	CHEMBL567	D005756	PERPHENAZINE	Gastritis	0	0.0499825	D014581 ||| D000380 ||| D003863 ||| D004485 ||| D009203 ||| D000505	Urticaria ||| Agranulocytosis ||| Depression ||| Eczema ||| Myocardial Infarction ||| Alopecia
	CHEMBL567	D006548	PERPHENAZINE	Hernia, Diaphragmatic	0	0.0697292	D014581 ||| D000380 ||| D003863 ||| D004485 ||| D009203 ||| D000505	Urticaria ||| Agranulocytosis ||| Depression ||| Eczema ||| Myocardial Infarction ||| Alopecia
	CHEMBL567	D000076385	PERPHENAZINE	Diverticular Diseases	0	0.0413186	D014581 ||| D003863 ||| D004485 ||| D009203 ||| D000505	Urticaria ||| Depression ||| Eczema ||| Myocardial Infarction ||| Alopecia
	CHEMBL567	D007319	PERPHENAZINE	Sleep Initiation and Maintenance Disorders	0	0.103375	D014581 ||| D000380 ||| D003863 ||| D004485 ||| D009203 ||| D000505	Urticaria ||| Agranulocytosis ||| Depression ||| Eczema ||| Myocardial Infarction ||| Alopecia
	CHEMBL567	D009290	PERPHENAZINE	Narcolepsy	0	0.0550466	D014581 ||| D000380 ||| D003863 ||| D004485 ||| D009203 ||| D000505	Urticaria ||| Agranulocytosis ||| Depression ||| Eczema ||| Myocardial Infarction ||| Alopecia
	CHEMBL567	D003922	PERPHENAZINE	Diabetes Mellitus, Type 1	0	0.077405	D014581 ||| D003863 ||| D004485 ||| D009203 ||| D000505	Urticaria ||| Depression ||| Eczema ||| Myocardial Infarction ||| Alopecia
	CHEMBL567	D002446	PERPHENAZINE	Celiac Disease	0	0.208651	D014581 ||| D003863 ||| D004485 ||| D009203 ||| D000505	Urticaria ||| Depression ||| Eczema ||| Myocardial Infarction ||| Alopecia
	CHEMBL567	D008105	PERPHENAZINE	Liver Cirrhosis, Biliary	0	0.131605	D014581 ||| D003863 ||| D004485 ||| D009203 ||| D000505	Urticaria ||| Depression ||| Eczema ||| Myocardial Infarction ||| Alopecia
	CHEMBL567	D014820	PERPHENAZINE	Vitiligo	0	0.0403185	D014581 ||| D003863 ||| D004485 ||| D009203 ||| D000505	Urticaria ||| Depression ||| Eczema ||| Myocardial Infarction ||| Alopecia
	CHEMBL567	D009798	PERPHENAZINE	Ocular Hypertension	0	0.0305625	D014581 ||| D003863 ||| D004485 ||| D009203 ||| D000505	Urticaria ||| Depression ||| Eczema ||| Myocardial Infarction ||| Alopecia
	CHEMBL567	D009447	PERPHENAZINE	Neuroblastoma	0	0.0429956	D014581 ||| D003863 ||| D004485 ||| D009203 ||| D000505	Urticaria ||| Depression ||| Eczema ||| Myocardial Infarction ||| Alopecia
	CHEMBL567	D012559	PERPHENAZINE	Schizophrenia	0	0.147222	D014581 ||| D000380 ||| D003863 ||| D004485 ||| D009203 ||| D000505	Urticaria ||| Agranulocytosis ||| Depression ||| Eczema ||| Myocardial Infarction ||| Alopecia
	CHEMBL567	D000690	PERPHENAZINE	Amyotrophic Lateral Sclerosis	0	0.0361992	D014581 ||| D003863 ||| D004485 ||| D009203 ||| D000505	Urticaria ||| Depression ||| Eczema ||| Myocardial Infarction ||| Alopecia
	CHEMBL567	D008180	PERPHENAZINE	Lupus Erythematosus, Systemic	0	0.0328975	D014581 ||| D000380 ||| D003863 ||| D004485 ||| D009203 ||| D000505	Urticaria ||| Agranulocytosis ||| Depression ||| Eczema ||| Myocardial Infarction ||| Alopecia
	CHEMBL567	D000437	PERPHENAZINE	Alcoholism	0	0.0929544	D014581 ||| D003863 ||| D004485 ||| D009203 ||| D000505	Urticaria ||| Depression ||| Eczema ||| Myocardial Infarction ||| Alopecia
	CHEMBL567	D000067877	PERPHENAZINE	Autism Spectrum Disorder	0	0.0593801	D014581 ||| D003863 ||| D004485 ||| D009203 ||| D000505	Urticaria ||| Depression ||| Eczema ||| Myocardial Infarction ||| Alopecia
	CHEMBL567	D001714	PERPHENAZINE	Bipolar Disorder	0	0.149572	D014581 ||| D000380 ||| D003863 ||| D004485 ||| D009203 ||| D000505	Urticaria ||| Agranulocytosis ||| Depression ||| Eczema ||| Myocardial Infarction ||| Alopecia
	CHEMBL567	D009771	PERPHENAZINE	Obsessive-Compulsive Disorder	0	0.034715	D014581 ||| D003863 ||| D004485 ||| D009203 ||| D000505	Urticaria ||| Depression ||| Eczema ||| Myocardial Infarction ||| Alopecia
	CHEMBL567	D003924	PERPHENAZINE	Diabetes Mellitus, Type 2	0	0.0537826	D014581 ||| D003863 ||| D004485 ||| D009203 ||| D000505	Urticaria ||| Depression ||| Eczema ||| Myocardial Infarction ||| Alopecia
	CHEMBL567	D000544	PERPHENAZINE	Alzheimer Disease	0	0.0394498	D014581 ||| D003863 ||| D004485 ||| D009203 ||| D000505	Urticaria ||| Depression ||| Eczema ||| Myocardial Infarction ||| Alopecia
	CHEMBL567	D004827	PERPHENAZINE	Epilepsy	0	0.0158999	D014581 ||| D000380 ||| D003863 ||| D004485 ||| D009203 ||| D000505	Urticaria ||| Agranulocytosis ||| Depression ||| Eczema ||| Myocardial Infarction ||| Alopecia
	CHEMBL567	D005901	PERPHENAZINE	Glaucoma	0	0.0566555	D014581 ||| D000380 ||| D003863 ||| D004485 ||| D009203 ||| D000505	Urticaria ||| Agranulocytosis ||| Depression ||| Eczema ||| Myocardial Infarction ||| Alopecia
	CHEMBL567	D051436	PERPHENAZINE	Renal Insufficiency, Chronic	0	0.112272	D014581 ||| D003863 ||| D004485 ||| D009203 ||| D000505	Urticaria ||| Depression ||| Eczema ||| Myocardial Infarction ||| Alopecia
	CHEMBL567	D013167	PERPHENAZINE	Spondylitis, Ankylosing	0	0.0155098	D014581 ||| D003863 ||| D004485 ||| D009203 ||| D000505	Urticaria ||| Depression ||| Eczema ||| Myocardial Infarction ||| Alopecia
	CHEMBL567	D003863	PERPHENAZINE	Depression	1	0.0223539	D014581 ||| D000380 ||| D004485 ||| D009203 ||| D000505	Urticaria ||| Agranulocytosis ||| Eczema ||| Myocardial Infarction ||| Alopecia
	CHEMBL567	D010003	PERPHENAZINE	Osteoarthritis	0	0.110963	D014581 ||| D000380 ||| D003863 ||| D004485 ||| D009203 ||| D000505	Urticaria ||| Agranulocytosis ||| Depression ||| Eczema ||| Myocardial Infarction ||| Alopecia
	CHEMBL567	D000419	PERPHENAZINE	Albuminuria	0	0.0489341	D014581 ||| D003863 ||| D004485 ||| D009203 ||| D000505	Urticaria ||| Depression ||| Eczema ||| Myocardial Infarction ||| Alopecia
	CHEMBL567	D001281	PERPHENAZINE	Atrial Fibrillation	0	0.0354862	D014581 ||| D000380 ||| D003863 ||| D004485 ||| D009203 ||| D000505	Urticaria ||| Agranulocytosis ||| Depression ||| Eczema ||| Myocardial Infarction ||| Alopecia
	CHEMBL567	D006973	PERPHENAZINE	Hypertension	0	0.141341	D014581 ||| D000380 ||| D003863 ||| D004485 ||| D009203 ||| D000505	Urticaria ||| Agranulocytosis ||| Depression ||| Eczema ||| Myocardial Infarction ||| Alopecia
	CHEMBL567	D006327	PERPHENAZINE	Heart Block	0	0.086934	D014581 ||| D000380 ||| D003863 ||| D004485 ||| D009203 ||| D000505	Urticaria ||| Agranulocytosis ||| Depression ||| Eczema ||| Myocardial Infarction ||| Alopecia
	CHEMBL567	D055623	PERPHENAZINE	Keratosis, Actinic	0	0.0866949	D014581 ||| D000380 ||| D003863 ||| D004485 ||| D009203 ||| D000505	Urticaria ||| Agranulocytosis ||| Depression ||| Eczema ||| Myocardial Infarction ||| Alopecia
	CHEMBL567	D001991	PERPHENAZINE	Bronchitis	0	0.0679728	D014581 ||| D000380 ||| D003863 ||| D004485 ||| D009203 ||| D000505	Urticaria ||| Agranulocytosis ||| Depression ||| Eczema ||| Myocardial Infarction ||| Alopecia
	CHEMBL567	D008175	PERPHENAZINE	Lung Neoplasms	0	0.111387	D014581 ||| D000380 ||| D003863 ||| D004485 ||| D009203 ||| D000505	Urticaria ||| Agranulocytosis ||| Depression ||| Eczema ||| Myocardial Infarction ||| Alopecia
	CHEMBL567	D008545	PERPHENAZINE	Melanoma	0	0.038672	D014581 ||| D000380 ||| D003863 ||| D004485 ||| D009203 ||| D000505	Urticaria ||| Agranulocytosis ||| Depression ||| Eczema ||| Myocardial Infarction ||| Alopecia
	CHEMBL567	D008228	PERPHENAZINE	Lymphoma, Non-Hodgkin	0	0.414267	D014581 ||| D000380 ||| D003863 ||| D004485 ||| D009203 ||| D000505	Urticaria ||| Agranulocytosis ||| Depression ||| Eczema ||| Myocardial Infarction ||| Alopecia
	CHEMBL567	D002294	PERPHENAZINE	Carcinoma, Squamous Cell	0	0.0446653	D014581 ||| D000380 ||| D003863 ||| D004485 ||| D009203 ||| D000505	Urticaria ||| Agranulocytosis ||| Depression ||| Eczema ||| Myocardial Infarction ||| Alopecia
	CHEMBL567	D002349	PERPHENAZINE	Carpal Tunnel Syndrome	0	0.156696	D014581 ||| D000380 ||| D003863 ||| D004485 ||| D009203 ||| D000505	Urticaria ||| Agranulocytosis ||| Depression ||| Eczema ||| Myocardial Infarction ||| Alopecia
	CHEMBL567	D016883	PERPHENAZINE	Diabetic Ketoacidosis	0	0.0293764	D014581 ||| D000380 ||| D003863 ||| D004485 ||| D009203 ||| D000505	Urticaria ||| Agranulocytosis ||| Depression ||| Eczema ||| Myocardial Infarction ||| Alopecia
	CHEMBL567	D001749	PERPHENAZINE	Urinary Bladder Neoplasms	0	0.0333812	D014581 ||| D000380 ||| D003863 ||| D004485 ||| D009203 ||| D000505	Urticaria ||| Agranulocytosis ||| Depression ||| Eczema ||| Myocardial Infarction ||| Alopecia
	CHEMBL567	D007889	PERPHENAZINE	Leiomyoma	0	0.0541365	D014581 ||| D000380 ||| D003863 ||| D004485 ||| D009203 ||| D000505	Urticaria ||| Agranulocytosis ||| Depression ||| Eczema ||| Myocardial Infarction ||| Alopecia
	CHEMBL567	D018798	PERPHENAZINE	Anemia, Iron-Deficiency	0	0.0274684	D014581 ||| D000380 ||| D003863 ||| D004485 ||| D009203 ||| D000505	Urticaria ||| Agranulocytosis ||| Depression ||| Eczema ||| Myocardial Infarction ||| Alopecia
	CHEMBL567	D000380	PERPHENAZINE	Agranulocytosis	1	0.0204229	D014581 ||| D003863 ||| D004485 ||| D009203	Urticaria ||| Depression ||| Eczema ||| Myocardial Infarction
	CHEMBL567	D012893	PERPHENAZINE	Sleep Wake Disorders	0	0.0309865	D014581 ||| D000380 ||| D003863 ||| D004485 ||| D009203 ||| D000505	Urticaria ||| Agranulocytosis ||| Depression ||| Eczema ||| Myocardial Infarction ||| Alopecia
	CHEMBL567	D006429	PERPHENAZINE	Hemiplegia	0	0.0320895	D014581 ||| D000380 ||| D003863 ||| D004485 ||| D009203	Urticaria ||| Agranulocytosis ||| Depression ||| Eczema ||| Myocardial Infarction
	CHEMBL567	D011655	PERPHENAZINE	Pulmonary Embolism	0	0.0966147	D014581 ||| D000380 ||| D003863 ||| D004485 ||| D009203 ||| D000505	Urticaria ||| Agranulocytosis ||| Depression ||| Eczema ||| Myocardial Infarction ||| Alopecia
	CHEMBL567	D009202	PERPHENAZINE	Cardiomyopathies	0	0.021067	D014581 ||| D000380 ||| D003863 ||| D004485 ||| D009203 ||| D000505	Urticaria ||| Agranulocytosis ||| Depression ||| Eczema ||| Myocardial Infarction ||| Alopecia
	CHEMBL567	D013345	PERPHENAZINE	Subarachnoid Hemorrhage	0	0.0199512	D014581 ||| D000380 ||| D003863 ||| D004485 ||| D009203 ||| D000505	Urticaria ||| Agranulocytosis ||| Depression ||| Eczema ||| Myocardial Infarction ||| Alopecia
	CHEMBL567	D002543	PERPHENAZINE	Cerebral Hemorrhage	0	0.0809293	D014581 ||| D000380 ||| D003863 ||| D004485 ||| D009203 ||| D000505	Urticaria ||| Agranulocytosis ||| Depression ||| Eczema ||| Myocardial Infarction ||| Alopecia
	CHEMBL567	D002544	PERPHENAZINE	Cerebral Infarction	0	0.0466052	D014581 ||| D000380 ||| D003863 ||| D004485 ||| D009203	Urticaria ||| Agranulocytosis ||| Depression ||| Eczema ||| Myocardial Infarction
	CHEMBL567	D050197	PERPHENAZINE	Arteriosclerosis	0	0.357213	D014581 ||| D000380 ||| D003863 ||| D004485 ||| D009203 ||| D000505	Urticaria ||| Agranulocytosis ||| Depression ||| Eczema ||| Myocardial Infarction ||| Alopecia
	CHEMBL567	D010689	PERPHENAZINE	Phlebitis	0	0.0770347	D014581 ||| D000380 ||| D003863 ||| D004485 ||| D009203	Urticaria ||| Agranulocytosis ||| Depression ||| Eczema ||| Myocardial Infarction
	CHEMBL567	D006484	PERPHENAZINE	Hemorrhoids	0	0.00869684	D014581 ||| D000380 ||| D003863 ||| D004485 ||| D009203 ||| D000505	Urticaria ||| Agranulocytosis ||| Depression ||| Eczema ||| Myocardial Infarction ||| Alopecia
	CHEMBL567	D007022	PERPHENAZINE	Hypotension	0	0.139487	D014581 ||| D000380 ||| D003863 ||| D004485 ||| D009203	Urticaria ||| Agranulocytosis ||| Depression ||| Eczema ||| Myocardial Infarction
	CHEMBL567	D012852	PERPHENAZINE	Sinusitis	0	0.0805743	D014581 ||| D000380 ||| D003863 ||| D004485 ||| D009203 ||| D000505	Urticaria ||| Agranulocytosis ||| Depression ||| Eczema ||| Myocardial Infarction ||| Alopecia
	CHEMBL567	D010996	PERPHENAZINE	Pleural Effusion	0	0.0159519	D014581 ||| D000380 ||| D003863 ||| D004485 ||| D009203	Urticaria ||| Agranulocytosis ||| Depression ||| Eczema ||| Myocardial Infarction
	CHEMBL567	D011030	PERPHENAZINE	Pneumothorax	0	0.0489694	D014581 ||| D000380 ||| D003863 ||| D004485 ||| D009203 ||| D000505	Urticaria ||| Agranulocytosis ||| Depression ||| Eczema ||| Myocardial Infarction ||| Alopecia
	CHEMBL567	D014060	PERPHENAZINE	Tongue Diseases	0	0.0177216	D014581 ||| D000380 ||| D003863 ||| D004485 ||| D009203	Urticaria ||| Agranulocytosis ||| Depression ||| Eczema ||| Myocardial Infarction
	CHEMBL567	D004941	PERPHENAZINE	Esophagitis	0	0.0755168	D014581 ||| D000380 ||| D003863 ||| D004485 ||| D009203	Urticaria ||| Agranulocytosis ||| Depression ||| Eczema ||| Myocardial Infarction
	CHEMBL567	D013276	PERPHENAZINE	Stomach Ulcer	0	0.0121084	D014581 ||| D000380 ||| D003863 ||| D004485 ||| D009203 ||| D000505	Urticaria ||| Agranulocytosis ||| Depression ||| Eczema ||| Myocardial Infarction ||| Alopecia
	CHEMBL567	D004415	PERPHENAZINE	Dyspepsia	0	0.0971954	D014581 ||| D000380 ||| D003863 ||| D004485 ||| D009203	Urticaria ||| Agranulocytosis ||| Depression ||| Eczema ||| Myocardial Infarction
	CHEMBL567	D002769	PERPHENAZINE	Cholelithiasis	0	0.0799458	D014581 ||| D000380 ||| D003863 ||| D004485 ||| D009203 ||| D000505	Urticaria ||| Agranulocytosis ||| Depression ||| Eczema ||| Myocardial Infarction ||| Alopecia
	CHEMBL567	D002764	PERPHENAZINE	Cholecystitis	0	0.0347414	D014581 ||| D000380 ||| D003863 ||| D004485 ||| D009203 ||| D000505	Urticaria ||| Agranulocytosis ||| Depression ||| Eczema ||| Myocardial Infarction ||| Alopecia
	CHEMBL567	D010195	PERPHENAZINE	Pancreatitis	0	0.0266442	D014581 ||| D000380 ||| D003863 ||| D004485 ||| D009203 ||| D000505	Urticaria ||| Agranulocytosis ||| Depression ||| Eczema ||| Myocardial Infarction ||| Alopecia
	CHEMBL567	D008286	PERPHENAZINE	Malabsorption Syndromes	0	0.0990924	D014581 ||| D000380 ||| D003863 ||| D004485 ||| D009203	Urticaria ||| Agranulocytosis ||| Depression ||| Eczema ||| Myocardial Infarction
	CHEMBL567	D002481	PERPHENAZINE	Cellulitis	0	0.106075	D014581 ||| D000380 ||| D003863 ||| D004485 ||| D009203	Urticaria ||| Agranulocytosis ||| Depression ||| Eczema ||| Myocardial Infarction
	CHEMBL567	D011537	PERPHENAZINE	Pruritus	0	0.026386	D014581 ||| D000380 ||| D003863 ||| D004485 ||| D009203	Urticaria ||| Agranulocytosis ||| Depression ||| Eczema ||| Myocardial Infarction
	CHEMBL567	D008010	PERPHENAZINE	Lichen Planus	0	0.0872617	D014581 ||| D000380 ||| D003863 ||| D004485 ||| D009203 ||| D000505	Urticaria ||| Agranulocytosis ||| Depression ||| Eczema ||| Myocardial Infarction ||| Alopecia
	CHEMBL567	D017492	PERPHENAZINE	Keratosis, Seborrheic	0	0.0397645	D014581 ||| D000380 ||| D003863 ||| D004485 ||| D009203 ||| D000505	Urticaria ||| Agranulocytosis ||| Depression ||| Eczema ||| Myocardial Infarction ||| Alopecia
	CHEMBL567	D011704	PERPHENAZINE	Pyelonephritis	0	0.0167938	D014581 ||| D000380 ||| D003863 ||| D004485 ||| D009203	Urticaria ||| Agranulocytosis ||| Depression ||| Eczema ||| Myocardial Infarction
	CHEMBL567	D058186	PERPHENAZINE	Acute Kidney Injury	0	0.0394014	D014581 ||| D000380 ||| D003863 ||| D004485 ||| D009203	Urticaria ||| Agranulocytosis ||| Depression ||| Eczema ||| Myocardial Infarction
	CHEMBL567	D007676	PERPHENAZINE	Kidney Failure, Chronic	0	0.104711	D014581 ||| D000380 ||| D003863 ||| D004485 ||| D009203 ||| D000505	Urticaria ||| Agranulocytosis ||| Depression ||| Eczema ||| Myocardial Infarction ||| Alopecia
	CHEMBL567	D003556	PERPHENAZINE	Cystitis	0	0.0310591	D014581 ||| D000380 ||| D003863 ||| D004485 ||| D009203 ||| D000505	Urticaria ||| Agranulocytosis ||| Depression ||| Eczema ||| Myocardial Infarction ||| Alopecia
	CHEMBL567	D011470	PERPHENAZINE	Prostatic Hyperplasia	0	0.038307	D014581 ||| D000380 ||| D003863 ||| D004485 ||| D009203 ||| D000505	Urticaria ||| Agranulocytosis ||| Depression ||| Eczema ||| Myocardial Infarction ||| Alopecia
	CHEMBL567	D011472	PERPHENAZINE	Prostatitis	0	0.0457075	D014581 ||| D000380 ||| D003863 ||| D004485 ||| D009203	Urticaria ||| Agranulocytosis ||| Depression ||| Eczema ||| Myocardial Infarction
	CHEMBL567	D005348	PERPHENAZINE	Fibrocystic Breast Disease	0	0.0234869	D014581 ||| D000380 ||| D003863 ||| D004485 ||| D009203	Urticaria ||| Agranulocytosis ||| Depression ||| Eczema ||| Myocardial Infarction
	CHEMBL567	D006177	PERPHENAZINE	Gynecomastia	0	0.0358669	D014581 ||| D000380 ||| D003863 ||| D004485 ||| D009203 ||| D000505	Urticaria ||| Agranulocytosis ||| Depression ||| Eczema ||| Myocardial Infarction ||| Alopecia
	CHEMBL567	D004715	PERPHENAZINE	Endometriosis	0	0.0958131	D014581 ||| D000380 ||| D003863 ||| D004485 ||| D009203 ||| D000505	Urticaria ||| Agranulocytosis ||| Depression ||| Eczema ||| Myocardial Infarction ||| Alopecia
	CHEMBL567	D003680	PERPHENAZINE	Deglutition Disorders	0	0.0530231	D014581 ||| D000380 ||| D003863 ||| D004485 ||| D009203	Urticaria ||| Agranulocytosis ||| Depression ||| Eczema ||| Myocardial Infarction
	CHEMBL567	D001201	PERPHENAZINE	Ascites	0	0.0858266	D014581 ||| D000380 ||| D003863 ||| D004485 ||| D009203	Urticaria ||| Agranulocytosis ||| Depression ||| Eczema ||| Myocardial Infarction
	CHEMBL567	D005076	PERPHENAZINE	Exanthema	0	0.07183	D014581 ||| D000380 ||| D003863 ||| D004485 ||| D009203	Urticaria ||| Agranulocytosis ||| Depression ||| Eczema ||| Myocardial Infarction
	CHEMBL567	D014717	PERPHENAZINE	Vertigo	0	0.0409903	D014581 ||| D000380 ||| D003863 ||| D004485 ||| D009203 ||| D000505	Urticaria ||| Agranulocytosis ||| Depression ||| Eczema ||| Myocardial Infarction ||| Alopecia
	CHEMBL567	D013575	PERPHENAZINE	Syncope	0	0.0685086	D014581 ||| D000380 ||| D003863 ||| D004485 ||| D009203	Urticaria ||| Agranulocytosis ||| Depression ||| Eczema ||| Myocardial Infarction
	CHEMBL567	D007766	PERPHENAZINE	Lacrimal Apparatus Diseases	0	0.0344411	D014581 ||| D000380 ||| D003863 ||| D004485 ||| D009203	Urticaria ||| Agranulocytosis ||| Depression ||| Eczema ||| Myocardial Infarction
	CHEMBL567	D006471	PERPHENAZINE	Gastrointestinal Hemorrhage	0	0.194542	D014581 ||| D000380 ||| D003863 ||| D004485 ||| D009203	Urticaria ||| Agranulocytosis ||| Depression ||| Eczema ||| Myocardial Infarction
	CHEMBL567	D010437	PERPHENAZINE	Peptic Ulcer	0	0.027666	D014581 ||| D000380 ||| D003863 ||| D004485 ||| D009203 ||| D000505	Urticaria ||| Agranulocytosis ||| Depression ||| Eczema ||| Myocardial Infarction ||| Alopecia
	CHEMBL567	D005921	PERPHENAZINE	Glomerulonephritis	0	0.0368777	D014581 ||| D000380 ||| D003863 ||| D004485 ||| D009203 ||| D000505	Urticaria ||| Agranulocytosis ||| Depression ||| Eczema ||| Myocardial Infarction ||| Alopecia
	CHEMBL567	D006333	PERPHENAZINE	Heart Failure	0	0.145765	D014581 ||| D000380 ||| D003863 ||| D004485 ||| D009203 ||| D000505	Urticaria ||| Agranulocytosis ||| Depression ||| Eczema ||| Myocardial Infarction ||| Alopecia
	CHEMBL567	D006547	PERPHENAZINE	Hernia	0	0.0888248	D014581 ||| D000380 ||| D003863 ||| D004485 ||| D009203 ||| D000505	Urticaria ||| Agranulocytosis ||| Depression ||| Eczema ||| Myocardial Infarction ||| Alopecia
	CHEMBL567	D006689	PERPHENAZINE	Hodgkin Disease	0	0.0618425	D014581 ||| D000380 ||| D003863 ||| D004485 ||| D009203 ||| D000505	Urticaria ||| Agranulocytosis ||| Depression ||| Eczema ||| Myocardial Infarction ||| Alopecia
	CHEMBL567	D008113	PERPHENAZINE	Liver Neoplasms	0	0.0458901	D014581 ||| D000380 ||| D003863 ||| D004485 ||| D009203 ||| D000505	Urticaria ||| Agranulocytosis ||| Depression ||| Eczema ||| Myocardial Infarction ||| Alopecia
	CHEMBL567	D010051	PERPHENAZINE	Ovarian Neoplasms	0	0.0567038	D014581 ||| D000380 ||| D003863 ||| D004485 ||| D009203 ||| D000505	Urticaria ||| Agranulocytosis ||| Depression ||| Eczema ||| Myocardial Infarction ||| Alopecia
	CHEMBL567	D011471	PERPHENAZINE	Prostatic Neoplasms	0	0.111379	D014581 ||| D000380 ||| D003863 ||| D004485 ||| D009203 ||| D000505	Urticaria ||| Agranulocytosis ||| Depression ||| Eczema ||| Myocardial Infarction ||| Alopecia
	CHEMBL567	D000647	PERPHENAZINE	Amnesia	0	0.348005	D014581 ||| D000380 ||| D003863 ||| D004485 ||| D009203 ||| D000505	Urticaria ||| Agranulocytosis ||| Depression ||| Eczema ||| Myocardial Infarction ||| Alopecia
	CHEMBL567	D007951	PERPHENAZINE	Leukemia, Myeloid	0	0.054194	D014581 ||| D000380 ||| D003863 ||| D004485 ||| D009203	Urticaria ||| Agranulocytosis ||| Depression ||| Eczema ||| Myocardial Infarction
	CHEMBL567	D000152	PERPHENAZINE	Acne Vulgaris	0	0.154168	D014581 ||| D000380 ||| D003863 ||| D004485 ||| D009203 ||| D000505	Urticaria ||| Agranulocytosis ||| Depression ||| Eczema ||| Myocardial Infarction ||| Alopecia
	CHEMBL567	D000740	PERPHENAZINE	Anemia	0	0.0572764	D014581 ||| D000380 ||| D003863 ||| D004485 ||| D009203 ||| D000505	Urticaria ||| Agranulocytosis ||| Depression ||| Eczema ||| Myocardial Infarction ||| Alopecia
	CHEMBL567	D001064	PERPHENAZINE	Appendicitis	0	0.0202569	D014581 ||| D000380 ||| D003863 ||| D004485 ||| D009203 ||| D000505	Urticaria ||| Agranulocytosis ||| Depression ||| Eczema ||| Myocardial Infarction ||| Alopecia
	CHEMBL567	D003248	PERPHENAZINE	Constipation	0	0.0374347	D014581 ||| D000380 ||| D003863 ||| D004485 ||| D009203 ||| D000505	Urticaria ||| Agranulocytosis ||| Depression ||| Eczema ||| Myocardial Infarction ||| Alopecia
	CHEMBL567	D015352	PERPHENAZINE	Dry Eye Syndromes	0	0.0894243	D014581 ||| D000380 ||| D003863 ||| D004485 ||| D009203 ||| D000505	Urticaria ||| Agranulocytosis ||| Depression ||| Eczema ||| Myocardial Infarction ||| Alopecia
	CHEMBL567	D004381	PERPHENAZINE	Duodenal Ulcer	0	0.0514116	D014581 ||| D000380 ||| D003863 ||| D004485 ||| D009203 ||| D000505	Urticaria ||| Agranulocytosis ||| Depression ||| Eczema ||| Myocardial Infarction ||| Alopecia
	CHEMBL567	D015837	PERPHENAZINE	Vestibular Diseases	0	0.0693257	D014581 ||| D000380 ||| D003863 ||| D004485 ||| D009203	Urticaria ||| Agranulocytosis ||| Depression ||| Eczema ||| Myocardial Infarction
	CHEMBL567	D005705	PERPHENAZINE	Gallbladder Diseases	0	0.0296595	D014581 ||| D000380 ||| D003863 ||| D004485 ||| D009203 ||| D000505	Urticaria ||| Agranulocytosis ||| Depression ||| Eczema ||| Myocardial Infarction ||| Alopecia
	CHEMBL567	D006073	PERPHENAZINE	Gout	0	0.0308305	D014581 ||| D000380 ||| D003863 ||| D004485 ||| D009203 ||| D000505	Urticaria ||| Agranulocytosis ||| Depression ||| Eczema ||| Myocardial Infarction ||| Alopecia
	CHEMBL567	D001145	PERPHENAZINE	Arrhythmias, Cardiac	0	0.0550218	D014581 ||| D000380 ||| D003863 ||| D004485 ||| D009203 ||| D000505	Urticaria ||| Agranulocytosis ||| Depression ||| Eczema ||| Myocardial Infarction ||| Alopecia
	CHEMBL567	D043183	PERPHENAZINE	Irritable Bowel Syndrome	0	0.0478074	D014581 ||| D000380 ||| D003863 ||| D004485 ||| D009203 ||| D000505	Urticaria ||| Agranulocytosis ||| Depression ||| Eczema ||| Myocardial Infarction ||| Alopecia
	CHEMBL567	D001851	PERPHENAZINE	Bone Diseases, Metabolic	0	0.0424779	D014581 ||| D000380 ||| D003863 ||| D004485 ||| D009203	Urticaria ||| Agranulocytosis ||| Depression ||| Eczema ||| Myocardial Infarction
	CHEMBL567	D010024	PERPHENAZINE	Osteoporosis	0	0.0690826	D014581 ||| D000380 ||| D003863 ||| D004485 ||| D009203 ||| D000505	Urticaria ||| Agranulocytosis ||| Depression ||| Eczema ||| Myocardial Infarction ||| Alopecia
	CHEMBL567	D009443	PERPHENAZINE	Neuritis	0	0.0875647	D014581 ||| D000380 ||| D003863 ||| D004485 ||| D009203	Urticaria ||| Agranulocytosis ||| Depression ||| Eczema ||| Myocardial Infarction
	CHEMBL567	D010538	PERPHENAZINE	Peritonitis	0	0.0420639	D014581 ||| D000380 ||| D003863 ||| D004485 ||| D009203 ||| D000505	Urticaria ||| Agranulocytosis ||| Depression ||| Eczema ||| Myocardial Infarction ||| Alopecia
	CHEMBL567	D010998	PERPHENAZINE	Pleurisy	0	0.0440515	D014581 ||| D000380 ||| D003863 ||| D004485 ||| D009203	Urticaria ||| Agranulocytosis ||| Depression ||| Eczema ||| Myocardial Infarction
	CHEMBL567	D011565	PERPHENAZINE	Psoriasis	0	0.0388864	D014581 ||| D000380 ||| D003863 ||| D004485 ||| D009203 ||| D000505	Urticaria ||| Agranulocytosis ||| Depression ||| Eczema ||| Myocardial Infarction ||| Alopecia
	CHEMBL567	D012163	PERPHENAZINE	Retinal Detachment	0	0.075739	D014581 ||| D000380 ||| D003863 ||| D004485 ||| D009203 ||| D000505	Urticaria ||| Agranulocytosis ||| Depression ||| Eczema ||| Myocardial Infarction ||| Alopecia
	CHEMBL567	D012393	PERPHENAZINE	Rosacea	0	0.0327271	D014581 ||| D000380 ||| D003863 ||| D004485 ||| D009203 ||| D000505	Urticaria ||| Agranulocytosis ||| Depression ||| Eczema ||| Myocardial Infarction ||| Alopecia
	CHEMBL567	D006042	PERPHENAZINE	Goiter	0	0.0504457	D014581 ||| D000380 ||| D003863 ||| D004485 ||| D009203 ||| D000505	Urticaria ||| Agranulocytosis ||| Depression ||| Eczema ||| Myocardial Infarction ||| Alopecia
	CHEMBL567	D002546	PERPHENAZINE	Ischemic Attack, Transient	0	0.0243711	D014581 ||| D000380 ||| D003863 ||| D004485 ||| D009203	Urticaria ||| Agranulocytosis ||| Depression ||| Eczema ||| Myocardial Infarction
	CHEMBL567	D000083242	PERPHENAZINE	Ischemic Stroke	0	0.0894566	D014581 ||| D000380 ||| D003863 ||| D004485 ||| D009203 ||| D000505	Urticaria ||| Agranulocytosis ||| Depression ||| Eczema ||| Myocardial Infarction ||| Alopecia
	CHEMBL567	D012891	PERPHENAZINE	Sleep Apnea Syndromes	0	0.0465501	D014581 ||| D000380 ||| D003863 ||| D004485 ||| D009203 ||| D000505	Urticaria ||| Agranulocytosis ||| Depression ||| Eczema ||| Myocardial Infarction ||| Alopecia
	CHEMBL567	D013921	PERPHENAZINE	Thrombocytopenia	0	0.0192976	D014581 ||| D000380 ||| D003863 ||| D004485 ||| D009203	Urticaria ||| Agranulocytosis ||| Depression ||| Eczema ||| Myocardial Infarction
	CHEMBL567	D015179	PERPHENAZINE	Colorectal Neoplasms	0	0.0489675	D014581 ||| D003863 ||| D004485 ||| D009203 ||| D000505	Urticaria ||| Depression ||| Eczema ||| Myocardial Infarction ||| Alopecia
	CHEMBL567	D006627	PERPHENAZINE	Hirschsprung Disease	0	0.13204	D014581 ||| D003863 ||| D004485 ||| D009203 ||| D000505	Urticaria ||| Depression ||| Eczema ||| Myocardial Infarction ||| Alopecia
	CHEMBL567	D013964	PERPHENAZINE	Thyroid Neoplasms	0	0.0364522	D014581 ||| D003863 ||| D004485 ||| D009203 ||| D000505	Urticaria ||| Depression ||| Eczema ||| Myocardial Infarction ||| Alopecia
	CHEMBL567	D010001	PERPHENAZINE	Osteitis Deformans	0	0.061093	D014581 ||| D003863 ||| D004485 ||| D009203 ||| D000505	Urticaria ||| Depression ||| Eczema ||| Myocardial Infarction ||| Alopecia
	CHEMBL567	D007018	PERPHENAZINE	Hypopituitarism	0	0.0597063	D014581 ||| D003863 ||| D004485 ||| D009203 ||| D000505	Urticaria ||| Depression ||| Eczema ||| Myocardial Infarction ||| Alopecia
	CHEMBL567	D020246	PERPHENAZINE	Venous Thrombosis	0	0.0484305	D014581 ||| D003863 ||| D004485 ||| D009203 ||| D000505	Urticaria ||| Depression ||| Eczema ||| Myocardial Infarction ||| Alopecia
	CHEMBL567	D000075224	PERPHENAZINE	Cardiac Conduction System Disease	0	0.0293372	D014581 ||| D000380 ||| D003863 ||| D004485 ||| D009203	Urticaria ||| Agranulocytosis ||| Depression ||| Eczema ||| Myocardial Infarction
	CHEMBL567	D003731	PERPHENAZINE	Dental Caries	0	0.0329114	D014581 ||| D000380 ||| D003863 ||| D004485 ||| D009203 ||| D000505	Urticaria ||| Agranulocytosis ||| Depression ||| Eczema ||| Myocardial Infarction ||| Alopecia
	CHEMBL567	D005242	PERPHENAZINE	Fecal Incontinence	0	0.0674548	D014581 ||| D000380 ||| D003863 ||| D004485 ||| D009203	Urticaria ||| Agranulocytosis ||| Depression ||| Eczema ||| Myocardial Infarction
	CHEMBL567	D016055	PERPHENAZINE	Urinary Retention	0	0.0248171	D014581 ||| D000380 ||| D003863 ||| D004485 ||| D009203	Urticaria ||| Agranulocytosis ||| Depression ||| Eczema ||| Myocardial Infarction
	CHEMBL567	D011141	PERPHENAZINE	Polyuria	0	0.0154114	D014581 ||| D000380 ||| D003863 ||| D004485 ||| D009203	Urticaria ||| Agranulocytosis ||| Depression ||| Eczema ||| Myocardial Infarction
	CHEMBL567	D007762	PERPHENAZINE	Labyrinthitis	0	0.078797	D014581 ||| D000380 ||| D003863 ||| D004485 ||| D009203	Urticaria ||| Agranulocytosis ||| Depression ||| Eczema ||| Myocardial Infarction
	CHEMBL567	D012878	PERPHENAZINE	Skin Neoplasms	0	0.0458638	D014581 ||| D000380 ||| D003863 ||| D004485 ||| D009203	Urticaria ||| Agranulocytosis ||| Depression ||| Eczema ||| Myocardial Infarction
	CHEMBL567	D009260	PERPHENAZINE	Nail Diseases	0	0.0252717	D014581 ||| D000380 ||| D003863 ||| D004485 ||| D009203	Urticaria ||| Agranulocytosis ||| Depression ||| Eczema ||| Myocardial Infarction
	CHEMBL567	D016491	PERPHENAZINE	Peripheral Vascular Diseases	0	0.0903647	D014581 ||| D000380 ||| D003863 ||| D004485 ||| D009203	Urticaria ||| Agranulocytosis ||| Depression ||| Eczema ||| Myocardial Infarction
	CHEMBL567	D011111	PERPHENAZINE	Polymyalgia Rheumatica	0	0.0590115	D014581 ||| D000380 ||| D003863 ||| D004485 ||| D009203	Urticaria ||| Agranulocytosis ||| Depression ||| Eczema ||| Myocardial Infarction
	CHEMBL567	D013118	PERPHENAZINE	Spinal Cord Diseases	0	0.0169716	D014581 ||| D000380 ||| D003863 ||| D004485 ||| D009203 ||| D000505	Urticaria ||| Agranulocytosis ||| Depression ||| Eczema ||| Myocardial Infarction ||| Alopecia
	CHEMBL567	D014581	PERPHENAZINE	Urticaria	1	0.0651458	D000380 ||| D003863 ||| D004485 ||| D009203 ||| D000505	Agranulocytosis ||| Depression ||| Eczema ||| Myocardial Infarction ||| Alopecia
	CHEMBL567	D014648	PERPHENAZINE	Varicose Veins	0	0.0136211	D014581 ||| D000380 ||| D003863 ||| D004485 ||| D009203 ||| D000505	Urticaria ||| Agranulocytosis ||| Depression ||| Eczema ||| Myocardial Infarction ||| Alopecia
	CHEMBL567	D010031	PERPHENAZINE	Otitis	0	0.0547847	D014581 ||| D000380 ||| D003863 ||| D004485 ||| D009203 ||| D000505	Urticaria ||| Agranulocytosis ||| Depression ||| Eczema ||| Myocardial Infarction ||| Alopecia
	CHEMBL567	D019966	PERPHENAZINE	Substance-Related Disorders	0	0.0970104	D014581 ||| D000380 ||| D003863 ||| D004485 ||| D009203	Urticaria ||| Agranulocytosis ||| Depression ||| Eczema ||| Myocardial Infarction
	CHEMBL567	D015155	PERPHENAZINE	Esophageal Spasm, Diffuse	0	0.0454554	D014581 ||| D000380 ||| D003863 ||| D004485 ||| D009203 ||| D000505	Urticaria ||| Agranulocytosis ||| Depression ||| Eczema ||| Myocardial Infarction ||| Alopecia
	CHEMBL1908841	D001289	LEVOLEUCOVORIN	Attention Deficit Disorder with Hyperactivity	0	0.066771	D000505	Alopecia
	CHEMBL1908841	D001008	LEVOLEUCOVORIN	Anxiety Disorders	0	0.0380275	D004415 ||| D000505	Dyspepsia ||| Alopecia
	CHEMBL1908841	D013313	LEVOLEUCOVORIN	Stress Disorders, Post-Traumatic	0	0.029741	D000505	Alopecia
	CHEMBL1908841	D000856	LEVOLEUCOVORIN	Anorexia Nervosa	0	0.0751685	D000505	Alopecia
	CHEMBL1908841	D015228	LEVOLEUCOVORIN	Hypertriglyceridemia	0	0.0163499	D000505	Alopecia
	CHEMBL1908841	D003324	LEVOLEUCOVORIN	Coronary Artery Disease	0	0.0229757	D004415 ||| D000505	Dyspepsia ||| Alopecia
	CHEMBL1908841	D009765	LEVOLEUCOVORIN	Obesity	0	0.0360649	D004415 ||| D000505	Dyspepsia ||| Alopecia
	CHEMBL1908841	D020177	LEVOLEUCOVORIN	Idiopathic Hypersomnia	0	0.099729	D000505	Alopecia
	CHEMBL1908841	D010300	LEVOLEUCOVORIN	Parkinson Disease	0	0.0174375	D004415 ||| D000505	Dyspepsia ||| Alopecia
	CHEMBL1908841	D013771	LEVOLEUCOVORIN	Tetralogy of Fallot	0	0.0192005	D000505	Alopecia
	CHEMBL1908841	D001172	LEVOLEUCOVORIN	Arthritis, Rheumatoid	0	0.0156065	D004415 ||| D000505	Dyspepsia ||| Alopecia
	CHEMBL1908841	D003424	LEVOLEUCOVORIN	Crohn Disease	0	0.033485	D000505	Alopecia
	CHEMBL1908841	D003093	LEVOLEUCOVORIN	Colitis, Ulcerative	0	0.0401524	D000505	Alopecia
	CHEMBL1908841	D015212	LEVOLEUCOVORIN	Inflammatory Bowel Diseases	0	0.0181414	D004415 ||| D000505	Dyspepsia ||| Alopecia
	CHEMBL1908841	D002761	LEVOLEUCOVORIN	Cholangitis	0	0.0102628	D000505	Alopecia
	CHEMBL1908841	D017098	LEVOLEUCOVORIN	IgA Deficiency	0	0.0461676	D000505	Alopecia
	CHEMBL1908841	D008268	LEVOLEUCOVORIN	Macular Degeneration	0	0.00568358	D004415 ||| D000505	Dyspepsia ||| Alopecia
	CHEMBL1908841	D034381	LEVOLEUCOVORIN	Hearing Loss	0	0.0185585	D000505	Alopecia
	CHEMBL1908841	D014012	LEVOLEUCOVORIN	Tinnitus	0	0.126383	D000505	Alopecia
	CHEMBL1908841	D019226	LEVOLEUCOVORIN	Oral Ulcer	0	0.0139185	D000505	Alopecia
	CHEMBL1908841	D000787	LEVOLEUCOVORIN	Angina Pectoris	0	0.0135884	D004415 ||| D000505	Dyspepsia ||| Alopecia
	CHEMBL1908841	D065631	LEVOLEUCOVORIN	Rhinitis, Allergic	0	0.0164427	D004415 ||| D000505	Dyspepsia ||| Alopecia
	CHEMBL1908841	D001249	LEVOLEUCOVORIN	Asthma	0	0.030772	D004415 ||| D000505	Dyspepsia ||| Alopecia
	CHEMBL1908841	D005764	LEVOLEUCOVORIN	Gastroesophageal Reflux	0	0.0609645	D004415 ||| D000505	Dyspepsia ||| Alopecia
	CHEMBL1908841	D007037	LEVOLEUCOVORIN	Hypothyroidism	0	0.0300176	D000505	Alopecia
	CHEMBL1908841	D008881	LEVOLEUCOVORIN	Migraine Disorders	0	0.0270291	D004415 ||| D000505	Dyspepsia ||| Alopecia
	CHEMBL1908841	D004485	LEVOLEUCOVORIN	Eczema	0	0.0397147	D004415 ||| D000505	Dyspepsia ||| Alopecia
	CHEMBL1908841	D006937	LEVOLEUCOVORIN	Hypercholesterolemia	0	0.0170222	D004415 ||| D000505	Dyspepsia ||| Alopecia
	CHEMBL1908841	D012626	LEVOLEUCOVORIN	Sebaceous Gland Neoplasms	0	0.0190017	D000505	Alopecia
	CHEMBL1908841	D001943	LEVOLEUCOVORIN	Breast Neoplasms	0	0.0509429	D004415 ||| D000505	Dyspepsia ||| Alopecia
	CHEMBL1908841	D002280	LEVOLEUCOVORIN	Carcinoma, Basal Cell	0	0.0409684	D004415 ||| D000505	Dyspepsia ||| Alopecia
	CHEMBL1908841	D000230	LEVOLEUCOVORIN	Adenocarcinoma	0	0.0469401	D000505	Alopecia
	CHEMBL1908841	D002386	LEVOLEUCOVORIN	Cataract	0	0.0660122	D004415 ||| D000505	Dyspepsia ||| Alopecia
	CHEMBL1908841	D006552	LEVOLEUCOVORIN	Hernia, Inguinal	0	0.038741	D004415 ||| D000505	Dyspepsia ||| Alopecia
	CHEMBL1908841	D012005	LEVOLEUCOVORIN	Rectal Prolapse	0	0.0165388	D000505	Alopecia
	CHEMBL1908841	D014029	LEVOLEUCOVORIN	Tobacco Use Disorder	0	0.031838	D000505	Alopecia
	CHEMBL1908841	D009203	LEVOLEUCOVORIN	Myocardial Infarction	0	0.0325539	D004415 ||| D000505	Dyspepsia ||| Alopecia
	CHEMBL1908841	D005756	LEVOLEUCOVORIN	Gastritis	0	0.0448013	D004415 ||| D000505	Dyspepsia ||| Alopecia
	CHEMBL1908841	D006548	LEVOLEUCOVORIN	Hernia, Diaphragmatic	0	0.0532509	D004415 ||| D000505	Dyspepsia ||| Alopecia
	CHEMBL1908841	D000076385	LEVOLEUCOVORIN	Diverticular Diseases	0	0.0356501	D000505	Alopecia
	CHEMBL1908841	D007319	LEVOLEUCOVORIN	Sleep Initiation and Maintenance Disorders	0	0.015248	D004415 ||| D000505	Dyspepsia ||| Alopecia
	CHEMBL1908841	D009290	LEVOLEUCOVORIN	Narcolepsy	0	0.0304494	D004415 ||| D000505	Dyspepsia ||| Alopecia
	CHEMBL1908841	D003922	LEVOLEUCOVORIN	Diabetes Mellitus, Type 1	0	0.0281469	D000505	Alopecia
	CHEMBL1908841	D002446	LEVOLEUCOVORIN	Celiac Disease	0	0.0230113	D000505	Alopecia
	CHEMBL1908841	D008105	LEVOLEUCOVORIN	Liver Cirrhosis, Biliary	0	0.0131353	D000505	Alopecia
	CHEMBL1908841	D014820	LEVOLEUCOVORIN	Vitiligo	0	0.0188645	D000505	Alopecia
	CHEMBL1908841	D009798	LEVOLEUCOVORIN	Ocular Hypertension	0	0.0293102	D000505	Alopecia
	CHEMBL1908841	D009447	LEVOLEUCOVORIN	Neuroblastoma	0	0.027008	D000505	Alopecia
	CHEMBL1908841	D012559	LEVOLEUCOVORIN	Schizophrenia	0	0.0410756	D004415 ||| D000505	Dyspepsia ||| Alopecia
	CHEMBL1908841	D000690	LEVOLEUCOVORIN	Amyotrophic Lateral Sclerosis	0	0.0322571	D000505	Alopecia
	CHEMBL1908841	D008180	LEVOLEUCOVORIN	Lupus Erythematosus, Systemic	0	0.0325365	D004415 ||| D000505	Dyspepsia ||| Alopecia
	CHEMBL1908841	D000437	LEVOLEUCOVORIN	Alcoholism	0	0.0156434	D000505	Alopecia
	CHEMBL1908841	D000067877	LEVOLEUCOVORIN	Autism Spectrum Disorder	0	0.0392047	D000505	Alopecia
	CHEMBL1908841	D001714	LEVOLEUCOVORIN	Bipolar Disorder	0	0.0443561	D004415 ||| D000505	Dyspepsia ||| Alopecia
	CHEMBL1908841	D009771	LEVOLEUCOVORIN	Obsessive-Compulsive Disorder	0	0.0347045	D000505	Alopecia
	CHEMBL1908841	D003924	LEVOLEUCOVORIN	Diabetes Mellitus, Type 2	0	0.0278039	D000505	Alopecia
	CHEMBL1908841	D000544	LEVOLEUCOVORIN	Alzheimer Disease	0	0.0246741	D000505	Alopecia
	CHEMBL1908841	D004827	LEVOLEUCOVORIN	Epilepsy	0	0.0275027	D004415 ||| D000505	Dyspepsia ||| Alopecia
	CHEMBL1908841	D005901	LEVOLEUCOVORIN	Glaucoma	0	0.0338755	D004415 ||| D000505	Dyspepsia ||| Alopecia
	CHEMBL1908841	D051436	LEVOLEUCOVORIN	Renal Insufficiency, Chronic	0	0.0409028	D000505	Alopecia
	CHEMBL1908841	D013167	LEVOLEUCOVORIN	Spondylitis, Ankylosing	0	0.0630637	D000505	Alopecia
	CHEMBL1908841	D003863	LEVOLEUCOVORIN	Depression	0	0.0828189	D004415 ||| D000505	Dyspepsia ||| Alopecia
	CHEMBL1908841	D010003	LEVOLEUCOVORIN	Osteoarthritis	0	0.00766772	D004415 ||| D000505	Dyspepsia ||| Alopecia
	CHEMBL1908841	D000419	LEVOLEUCOVORIN	Albuminuria	0	0.0924379	D000505	Alopecia
	CHEMBL1908841	D001281	LEVOLEUCOVORIN	Atrial Fibrillation	0	0.0161159	D004415 ||| D000505	Dyspepsia ||| Alopecia
	CHEMBL1908841	D006973	LEVOLEUCOVORIN	Hypertension	0	0.0545304	D004415 ||| D000505	Dyspepsia ||| Alopecia
	CHEMBL1908841	D006327	LEVOLEUCOVORIN	Heart Block	0	0.00874971	D004415 ||| D000505	Dyspepsia ||| Alopecia
	CHEMBL1908841	D055623	LEVOLEUCOVORIN	Keratosis, Actinic	0	0.0529719	D004415 ||| D000505	Dyspepsia ||| Alopecia
	CHEMBL1908841	D001991	LEVOLEUCOVORIN	Bronchitis	0	0.0995184	D004415 ||| D000505	Dyspepsia ||| Alopecia
	CHEMBL1908841	D008175	LEVOLEUCOVORIN	Lung Neoplasms	0	0.0408333	D004415 ||| D000505	Dyspepsia ||| Alopecia
	CHEMBL1908841	D008545	LEVOLEUCOVORIN	Melanoma	0	0.145048	D004415 ||| D000505	Dyspepsia ||| Alopecia
	CHEMBL1908841	D008228	LEVOLEUCOVORIN	Lymphoma, Non-Hodgkin	0	0.0178701	D004415 ||| D000505	Dyspepsia ||| Alopecia
	CHEMBL1908841	D002294	LEVOLEUCOVORIN	Carcinoma, Squamous Cell	0	0.126119	D004415 ||| D000505	Dyspepsia ||| Alopecia
	CHEMBL1908841	D002349	LEVOLEUCOVORIN	Carpal Tunnel Syndrome	0	0.0646089	D004415 ||| D000505	Dyspepsia ||| Alopecia
	CHEMBL1908841	D016883	LEVOLEUCOVORIN	Diabetic Ketoacidosis	0	0.057417	D004415 ||| D000505	Dyspepsia ||| Alopecia
	CHEMBL1908841	D001749	LEVOLEUCOVORIN	Urinary Bladder Neoplasms	0	0.0161316	D004415 ||| D000505	Dyspepsia ||| Alopecia
	CHEMBL1908841	D007889	LEVOLEUCOVORIN	Leiomyoma	0	0.0162877	D004415 ||| D000505	Dyspepsia ||| Alopecia
	CHEMBL1908841	D018798	LEVOLEUCOVORIN	Anemia, Iron-Deficiency	0	0.030618	D004415 ||| D000505	Dyspepsia ||| Alopecia
	CHEMBL1908841	D000380	LEVOLEUCOVORIN	Agranulocytosis	0	0.0282829	D004415	Dyspepsia
	CHEMBL1908841	D012893	LEVOLEUCOVORIN	Sleep Wake Disorders	0	0.0120569	D004415 ||| D000505	Dyspepsia ||| Alopecia
	CHEMBL1908841	D006429	LEVOLEUCOVORIN	Hemiplegia	0	0.0309888	D004415	Dyspepsia
	CHEMBL1908841	D011655	LEVOLEUCOVORIN	Pulmonary Embolism	0	0.0404041	D004415 ||| D000505	Dyspepsia ||| Alopecia
	CHEMBL1908841	D009202	LEVOLEUCOVORIN	Cardiomyopathies	0	0.028496	D004415 ||| D000505	Dyspepsia ||| Alopecia
	CHEMBL1908841	D013345	LEVOLEUCOVORIN	Subarachnoid Hemorrhage	0	0.0317233	D004415 ||| D000505	Dyspepsia ||| Alopecia
	CHEMBL1908841	D002543	LEVOLEUCOVORIN	Cerebral Hemorrhage	0	0.0179164	D004415 ||| D000505	Dyspepsia ||| Alopecia
	CHEMBL1908841	D002544	LEVOLEUCOVORIN	Cerebral Infarction	0	0.0455517	D004415	Dyspepsia
	CHEMBL1908841	D050197	LEVOLEUCOVORIN	Arteriosclerosis	0	0.0580472	D004415 ||| D000505	Dyspepsia ||| Alopecia
	CHEMBL1908841	D010689	LEVOLEUCOVORIN	Phlebitis	0	0.0476495	D004415	Dyspepsia
	CHEMBL1908841	D006484	LEVOLEUCOVORIN	Hemorrhoids	0	0.0402565	D004415 ||| D000505	Dyspepsia ||| Alopecia
	CHEMBL1908841	D007022	LEVOLEUCOVORIN	Hypotension	0	0.0704001	D004415	Dyspepsia
	CHEMBL1908841	D012852	LEVOLEUCOVORIN	Sinusitis	0	0.0087512	D004415 ||| D000505	Dyspepsia ||| Alopecia
	CHEMBL1908841	D010996	LEVOLEUCOVORIN	Pleural Effusion	0	0.0122487	D004415	Dyspepsia
	CHEMBL1908841	D011030	LEVOLEUCOVORIN	Pneumothorax	0	0.0302397	D004415 ||| D000505	Dyspepsia ||| Alopecia
	CHEMBL1908841	D014060	LEVOLEUCOVORIN	Tongue Diseases	0	0.0215888	D004415	Dyspepsia
	CHEMBL1908841	D004941	LEVOLEUCOVORIN	Esophagitis	0	0.120776	D004415	Dyspepsia
	CHEMBL1908841	D013276	LEVOLEUCOVORIN	Stomach Ulcer	0	0.105611	D004415 ||| D000505	Dyspepsia ||| Alopecia
	CHEMBL1908841	D002769	LEVOLEUCOVORIN	Cholelithiasis	0	0.0858379	D004415 ||| D000505	Dyspepsia ||| Alopecia
	CHEMBL1908841	D002764	LEVOLEUCOVORIN	Cholecystitis	0	0.0404495	D004415 ||| D000505	Dyspepsia ||| Alopecia
	CHEMBL1908841	D010195	LEVOLEUCOVORIN	Pancreatitis	0	0.0361427	D004415 ||| D000505	Dyspepsia ||| Alopecia
	CHEMBL1908841	D008286	LEVOLEUCOVORIN	Malabsorption Syndromes	0	0.0152932	D004415	Dyspepsia
	CHEMBL1908841	D002481	LEVOLEUCOVORIN	Cellulitis	0	0.0177019	D004415	Dyspepsia
	CHEMBL1908841	D011537	LEVOLEUCOVORIN	Pruritus	0	0.0501323	D004415	Dyspepsia
	CHEMBL1908841	D008010	LEVOLEUCOVORIN	Lichen Planus	0	0.0144379	D004415 ||| D000505	Dyspepsia ||| Alopecia
	CHEMBL1908841	D017492	LEVOLEUCOVORIN	Keratosis, Seborrheic	0	0.015411	D004415 ||| D000505	Dyspepsia ||| Alopecia
	CHEMBL1908841	D011704	LEVOLEUCOVORIN	Pyelonephritis	0	0.0643506	D004415	Dyspepsia
	CHEMBL1908841	D058186	LEVOLEUCOVORIN	Acute Kidney Injury	0	0.00974803	D004415	Dyspepsia
	CHEMBL1908841	D007676	LEVOLEUCOVORIN	Kidney Failure, Chronic	0	0.0234133	D004415 ||| D000505	Dyspepsia ||| Alopecia
	CHEMBL1908841	D003556	LEVOLEUCOVORIN	Cystitis	0	0.0133042	D004415 ||| D000505	Dyspepsia ||| Alopecia
	CHEMBL1908841	D011470	LEVOLEUCOVORIN	Prostatic Hyperplasia	0	0.0342503	D004415 ||| D000505	Dyspepsia ||| Alopecia
	CHEMBL1908841	D011472	LEVOLEUCOVORIN	Prostatitis	0	0.0137556	D004415	Dyspepsia
	CHEMBL1908841	D005348	LEVOLEUCOVORIN	Fibrocystic Breast Disease	0	0.0267595	D004415	Dyspepsia
	CHEMBL1908841	D006177	LEVOLEUCOVORIN	Gynecomastia	0	0.0419099	D004415 ||| D000505	Dyspepsia ||| Alopecia
	CHEMBL1908841	D004715	LEVOLEUCOVORIN	Endometriosis	0	0.0246275	D004415 ||| D000505	Dyspepsia ||| Alopecia
	CHEMBL1908841	D003680	LEVOLEUCOVORIN	Deglutition Disorders	0	0.0413722	D004415	Dyspepsia
	CHEMBL1908841	D001201	LEVOLEUCOVORIN	Ascites	0	0.0444545	D004415	Dyspepsia
	CHEMBL1908841	D005076	LEVOLEUCOVORIN	Exanthema	0	0.049368	D004415	Dyspepsia
	CHEMBL1908841	D014717	LEVOLEUCOVORIN	Vertigo	0	0.0572473	D004415 ||| D000505	Dyspepsia ||| Alopecia
	CHEMBL1908841	D013575	LEVOLEUCOVORIN	Syncope	0	0.0480507	D004415	Dyspepsia
	CHEMBL1908841	D007766	LEVOLEUCOVORIN	Lacrimal Apparatus Diseases	0	0.0124787	D004415	Dyspepsia
	CHEMBL1908841	D006471	LEVOLEUCOVORIN	Gastrointestinal Hemorrhage	0	0.140779	D004415	Dyspepsia
	CHEMBL1908841	D010437	LEVOLEUCOVORIN	Peptic Ulcer	0	0.0107187	D004415 ||| D000505	Dyspepsia ||| Alopecia
	CHEMBL1908841	D005921	LEVOLEUCOVORIN	Glomerulonephritis	0	0.0350398	D004415 ||| D000505	Dyspepsia ||| Alopecia
	CHEMBL1908841	D006333	LEVOLEUCOVORIN	Heart Failure	0	0.0972127	D004415 ||| D000505	Dyspepsia ||| Alopecia
	CHEMBL1908841	D006547	LEVOLEUCOVORIN	Hernia	0	0.0293031	D004415 ||| D000505	Dyspepsia ||| Alopecia
	CHEMBL1908841	D006689	LEVOLEUCOVORIN	Hodgkin Disease	0	0.0615624	D004415 ||| D000505	Dyspepsia ||| Alopecia
	CHEMBL1908841	D008113	LEVOLEUCOVORIN	Liver Neoplasms	0	0.0165726	D004415 ||| D000505	Dyspepsia ||| Alopecia
	CHEMBL1908841	D010051	LEVOLEUCOVORIN	Ovarian Neoplasms	0	0.0204606	D004415 ||| D000505	Dyspepsia ||| Alopecia
	CHEMBL1908841	D011471	LEVOLEUCOVORIN	Prostatic Neoplasms	0	0.145086	D004415 ||| D000505	Dyspepsia ||| Alopecia
	CHEMBL1908841	D000647	LEVOLEUCOVORIN	Amnesia	0	0.0380575	D004415 ||| D000505	Dyspepsia ||| Alopecia
	CHEMBL1908841	D007951	LEVOLEUCOVORIN	Leukemia, Myeloid	0	0.0146481	D004415	Dyspepsia
	CHEMBL1908841	D000152	LEVOLEUCOVORIN	Acne Vulgaris	0	0.0839722	D004415 ||| D000505	Dyspepsia ||| Alopecia
	CHEMBL1908841	D000740	LEVOLEUCOVORIN	Anemia	0	0.0299357	D004415 ||| D000505	Dyspepsia ||| Alopecia
	CHEMBL1908841	D001064	LEVOLEUCOVORIN	Appendicitis	0	0.0386416	D004415 ||| D000505	Dyspepsia ||| Alopecia
	CHEMBL1908841	D003248	LEVOLEUCOVORIN	Constipation	0	0.0481009	D004415 ||| D000505	Dyspepsia ||| Alopecia
	CHEMBL1908841	D015352	LEVOLEUCOVORIN	Dry Eye Syndromes	0	0.0288155	D004415 ||| D000505	Dyspepsia ||| Alopecia
	CHEMBL1908841	D004381	LEVOLEUCOVORIN	Duodenal Ulcer	0	0.0292223	D004415 ||| D000505	Dyspepsia ||| Alopecia
	CHEMBL1908841	D015837	LEVOLEUCOVORIN	Vestibular Diseases	0	0.0308154	D004415	Dyspepsia
	CHEMBL1908841	D005705	LEVOLEUCOVORIN	Gallbladder Diseases	0	0.0428853	D004415 ||| D000505	Dyspepsia ||| Alopecia
	CHEMBL1908841	D006073	LEVOLEUCOVORIN	Gout	0	0.0260439	D004415 ||| D000505	Dyspepsia ||| Alopecia
	CHEMBL1908841	D001145	LEVOLEUCOVORIN	Arrhythmias, Cardiac	0	0.0208317	D004415 ||| D000505	Dyspepsia ||| Alopecia
	CHEMBL1908841	D043183	LEVOLEUCOVORIN	Irritable Bowel Syndrome	0	0.0537387	D004415 ||| D000505	Dyspepsia ||| Alopecia
	CHEMBL1908841	D001851	LEVOLEUCOVORIN	Bone Diseases, Metabolic	0	0.0437527	D004415	Dyspepsia
	CHEMBL1908841	D010024	LEVOLEUCOVORIN	Osteoporosis	0	0.0106974	D004415 ||| D000505	Dyspepsia ||| Alopecia
	CHEMBL1908841	D009443	LEVOLEUCOVORIN	Neuritis	0	0.0910203	D004415	Dyspepsia
	CHEMBL1908841	D010538	LEVOLEUCOVORIN	Peritonitis	0	0.0164649	D004415 ||| D000505	Dyspepsia ||| Alopecia
	CHEMBL1908841	D010998	LEVOLEUCOVORIN	Pleurisy	0	0.0603342	D004415	Dyspepsia
	CHEMBL1908841	D011565	LEVOLEUCOVORIN	Psoriasis	0	0.0253129	D004415 ||| D000505	Dyspepsia ||| Alopecia
	CHEMBL1908841	D012163	LEVOLEUCOVORIN	Retinal Detachment	0	0.0685647	D004415 ||| D000505	Dyspepsia ||| Alopecia
	CHEMBL1908841	D012393	LEVOLEUCOVORIN	Rosacea	0	0.0447458	D004415 ||| D000505	Dyspepsia ||| Alopecia
	CHEMBL1908841	D006042	LEVOLEUCOVORIN	Goiter	0	0.0778028	D004415 ||| D000505	Dyspepsia ||| Alopecia
	CHEMBL1908841	D002546	LEVOLEUCOVORIN	Ischemic Attack, Transient	0	0.0397374	D004415	Dyspepsia
	CHEMBL1908841	D000083242	LEVOLEUCOVORIN	Ischemic Stroke	0	0.0256064	D004415 ||| D000505	Dyspepsia ||| Alopecia
	CHEMBL1908841	D012891	LEVOLEUCOVORIN	Sleep Apnea Syndromes	0	0.0957213	D004415 ||| D000505	Dyspepsia ||| Alopecia
	CHEMBL1908841	D013921	LEVOLEUCOVORIN	Thrombocytopenia	0	0.0519635	D004415	Dyspepsia
	CHEMBL1908841	D015179	LEVOLEUCOVORIN	Colorectal Neoplasms	0	0.0230933	D000505	Alopecia
	CHEMBL1908841	D006627	LEVOLEUCOVORIN	Hirschsprung Disease	0	0.0364826	D000505	Alopecia
	CHEMBL1908841	D013964	LEVOLEUCOVORIN	Thyroid Neoplasms	0	0.0365411	D000505	Alopecia
	CHEMBL1908841	D010001	LEVOLEUCOVORIN	Osteitis Deformans	0	0.0529256	D000505	Alopecia
	CHEMBL1908841	D007018	LEVOLEUCOVORIN	Hypopituitarism	0	0.0974445	D000505	Alopecia
	CHEMBL1908841	D020246	LEVOLEUCOVORIN	Venous Thrombosis	0	0.0766974	D000505	Alopecia
	CHEMBL1908841	D000075224	LEVOLEUCOVORIN	Cardiac Conduction System Disease	0	0.0430353	D004415	Dyspepsia
	CHEMBL1908841	D003731	LEVOLEUCOVORIN	Dental Caries	0	0.046916	D004415 ||| D000505	Dyspepsia ||| Alopecia
	CHEMBL1908841	D005242	LEVOLEUCOVORIN	Fecal Incontinence	0	0.0496381	D004415	Dyspepsia
	CHEMBL1908841	D016055	LEVOLEUCOVORIN	Urinary Retention	0	0.104313	D004415	Dyspepsia
	CHEMBL1908841	D011141	LEVOLEUCOVORIN	Polyuria	0	0.0637391	D004415	Dyspepsia
	CHEMBL1908841	D007762	LEVOLEUCOVORIN	Labyrinthitis	0	0.0358939	D004415	Dyspepsia
	CHEMBL1908841	D012878	LEVOLEUCOVORIN	Skin Neoplasms	0	0.0233081	D004415	Dyspepsia
	CHEMBL1908841	D009260	LEVOLEUCOVORIN	Nail Diseases	0	0.0648423	D004415	Dyspepsia
	CHEMBL1908841	D016491	LEVOLEUCOVORIN	Peripheral Vascular Diseases	0	0.0940832	D004415	Dyspepsia
	CHEMBL1908841	D011111	LEVOLEUCOVORIN	Polymyalgia Rheumatica	0	0.0383227	D004415	Dyspepsia
	CHEMBL1908841	D013118	LEVOLEUCOVORIN	Spinal Cord Diseases	0	0.0178609	D004415 ||| D000505	Dyspepsia ||| Alopecia
	CHEMBL1908841	D014581	LEVOLEUCOVORIN	Urticaria	0	0.0235741	D004415 ||| D000505	Dyspepsia ||| Alopecia
	CHEMBL1908841	D014648	LEVOLEUCOVORIN	Varicose Veins	0	0.107407	D004415 ||| D000505	Dyspepsia ||| Alopecia
	CHEMBL1908841	D010031	LEVOLEUCOVORIN	Otitis	0	0.0698137	D004415 ||| D000505	Dyspepsia ||| Alopecia
	CHEMBL1908841	D019966	LEVOLEUCOVORIN	Substance-Related Disorders	0	0.0186844	D004415	Dyspepsia
	CHEMBL1908841	D015155	LEVOLEUCOVORIN	Esophageal Spasm, Diffuse	0	0.0390187	D004415 ||| D000505	Dyspepsia ||| Alopecia
	CHEMBL450449	D001289	TRABECTEDIN	Attention Deficit Disorder with Hyperactivity	0	0.0890226	D009202 ||| D003248 ||| D007319 ||| D000740	Cardiomyopathies ||| Constipation ||| Sleep Initiation and Maintenance Disorders ||| Anemia
	CHEMBL450449	D001008	TRABECTEDIN	Anxiety Disorders	0	0.028486	D009202 ||| D003248 ||| D007319 ||| D000740 ||| D013921	Cardiomyopathies ||| Constipation ||| Sleep Initiation and Maintenance Disorders ||| Anemia ||| Thrombocytopenia
	CHEMBL450449	D013313	TRABECTEDIN	Stress Disorders, Post-Traumatic	0	0.035261	D009202 ||| D003248 ||| D007319 ||| D000740	Cardiomyopathies ||| Constipation ||| Sleep Initiation and Maintenance Disorders ||| Anemia
	CHEMBL450449	D000856	TRABECTEDIN	Anorexia Nervosa	0	0.0413084	D009202 ||| D003248 ||| D007319 ||| D000740	Cardiomyopathies ||| Constipation ||| Sleep Initiation and Maintenance Disorders ||| Anemia
	CHEMBL450449	D015228	TRABECTEDIN	Hypertriglyceridemia	0	0.02407	D009202 ||| D003248 ||| D007319 ||| D000740	Cardiomyopathies ||| Constipation ||| Sleep Initiation and Maintenance Disorders ||| Anemia
	CHEMBL450449	D003324	TRABECTEDIN	Coronary Artery Disease	0	0.052085	D009202 ||| D003248 ||| D007319 ||| D000740 ||| D013921	Cardiomyopathies ||| Constipation ||| Sleep Initiation and Maintenance Disorders ||| Anemia ||| Thrombocytopenia
	CHEMBL450449	D009765	TRABECTEDIN	Obesity	0	0.0524014	D009202 ||| D003248 ||| D007319 ||| D000740 ||| D013921	Cardiomyopathies ||| Constipation ||| Sleep Initiation and Maintenance Disorders ||| Anemia ||| Thrombocytopenia
	CHEMBL450449	D020177	TRABECTEDIN	Idiopathic Hypersomnia	0	0.0279265	D009202 ||| D007319	Cardiomyopathies ||| Sleep Initiation and Maintenance Disorders
	CHEMBL450449	D010300	TRABECTEDIN	Parkinson Disease	0	0.0475724	D009202 ||| D003248 ||| D007319 ||| D000740 ||| D013921	Cardiomyopathies ||| Constipation ||| Sleep Initiation and Maintenance Disorders ||| Anemia ||| Thrombocytopenia
	CHEMBL450449	D013771	TRABECTEDIN	Tetralogy of Fallot	0	0.074152	D009202 ||| D003248 ||| D007319 ||| D000740	Cardiomyopathies ||| Constipation ||| Sleep Initiation and Maintenance Disorders ||| Anemia
	CHEMBL450449	D001172	TRABECTEDIN	Arthritis, Rheumatoid	0	0.00865415	D009202 ||| D003248 ||| D007319 ||| D000740 ||| D013921	Cardiomyopathies ||| Constipation ||| Sleep Initiation and Maintenance Disorders ||| Anemia ||| Thrombocytopenia
	CHEMBL450449	D003424	TRABECTEDIN	Crohn Disease	0	0.04832	D009202 ||| D003248 ||| D007319 ||| D000740	Cardiomyopathies ||| Constipation ||| Sleep Initiation and Maintenance Disorders ||| Anemia
	CHEMBL450449	D003093	TRABECTEDIN	Colitis, Ulcerative	0	0.0255199	D009202 ||| D003248 ||| D007319 ||| D000740	Cardiomyopathies ||| Constipation ||| Sleep Initiation and Maintenance Disorders ||| Anemia
	CHEMBL450449	D015212	TRABECTEDIN	Inflammatory Bowel Diseases	0	0.0387313	D009202 ||| D003248 ||| D007319 ||| D000740 ||| D013921	Cardiomyopathies ||| Constipation ||| Sleep Initiation and Maintenance Disorders ||| Anemia ||| Thrombocytopenia
	CHEMBL450449	D002761	TRABECTEDIN	Cholangitis	0	0.0376031	D009202 ||| D003248 ||| D007319 ||| D000740	Cardiomyopathies ||| Constipation ||| Sleep Initiation and Maintenance Disorders ||| Anemia
	CHEMBL450449	D017098	TRABECTEDIN	IgA Deficiency	0	0.0447975	D009202 ||| D003248 ||| D007319 ||| D000740	Cardiomyopathies ||| Constipation ||| Sleep Initiation and Maintenance Disorders ||| Anemia
	CHEMBL450449	D008268	TRABECTEDIN	Macular Degeneration	0	0.113625	D009202 ||| D003248 ||| D007319 ||| D000740 ||| D013921	Cardiomyopathies ||| Constipation ||| Sleep Initiation and Maintenance Disorders ||| Anemia ||| Thrombocytopenia
	CHEMBL450449	D034381	TRABECTEDIN	Hearing Loss	0	0.055313	D009202 ||| D003248 ||| D007319 ||| D000740	Cardiomyopathies ||| Constipation ||| Sleep Initiation and Maintenance Disorders ||| Anemia
	CHEMBL450449	D014012	TRABECTEDIN	Tinnitus	0	0.0175598	D009202 ||| D007319	Cardiomyopathies ||| Sleep Initiation and Maintenance Disorders
	CHEMBL450449	D000505	TRABECTEDIN	Alopecia	0	0.0283971	D009202 ||| D003248 ||| D007319 ||| D000740	Cardiomyopathies ||| Constipation ||| Sleep Initiation and Maintenance Disorders ||| Anemia
	CHEMBL450449	D019226	TRABECTEDIN	Oral Ulcer	0	0.0645993	D009202 ||| D003248 ||| D007319 ||| D000740	Cardiomyopathies ||| Constipation ||| Sleep Initiation and Maintenance Disorders ||| Anemia
	CHEMBL450449	D000787	TRABECTEDIN	Angina Pectoris	0	0.135691	D009202 ||| D003248 ||| D007319 ||| D000740 ||| D013921	Cardiomyopathies ||| Constipation ||| Sleep Initiation and Maintenance Disorders ||| Anemia ||| Thrombocytopenia
	CHEMBL450449	D065631	TRABECTEDIN	Rhinitis, Allergic	0	0.0404375	D009202 ||| D003248 ||| D007319 ||| D000740 ||| D013921	Cardiomyopathies ||| Constipation ||| Sleep Initiation and Maintenance Disorders ||| Anemia ||| Thrombocytopenia
	CHEMBL450449	D001249	TRABECTEDIN	Asthma	0	0.0164841	D009202 ||| D003248 ||| D007319 ||| D000740 ||| D013921	Cardiomyopathies ||| Constipation ||| Sleep Initiation and Maintenance Disorders ||| Anemia ||| Thrombocytopenia
	CHEMBL450449	D005764	TRABECTEDIN	Gastroesophageal Reflux	0	0.0573566	D009202 ||| D003248 ||| D007319 ||| D000740 ||| D013921	Cardiomyopathies ||| Constipation ||| Sleep Initiation and Maintenance Disorders ||| Anemia ||| Thrombocytopenia
	CHEMBL450449	D007037	TRABECTEDIN	Hypothyroidism	0	0.0464466	D009202 ||| D003248 ||| D007319 ||| D000740	Cardiomyopathies ||| Constipation ||| Sleep Initiation and Maintenance Disorders ||| Anemia
	CHEMBL450449	D008881	TRABECTEDIN	Migraine Disorders	0	0.0303905	D009202 ||| D003248 ||| D007319 ||| D000740 ||| D013921	Cardiomyopathies ||| Constipation ||| Sleep Initiation and Maintenance Disorders ||| Anemia ||| Thrombocytopenia
	CHEMBL450449	D004485	TRABECTEDIN	Eczema	0	0.0300899	D009202 ||| D003248 ||| D007319 ||| D000740 ||| D013921	Cardiomyopathies ||| Constipation ||| Sleep Initiation and Maintenance Disorders ||| Anemia ||| Thrombocytopenia
	CHEMBL450449	D006937	TRABECTEDIN	Hypercholesterolemia	0	0.027924	D009202 ||| D003248 ||| D007319 ||| D000740 ||| D013921	Cardiomyopathies ||| Constipation ||| Sleep Initiation and Maintenance Disorders ||| Anemia ||| Thrombocytopenia
	CHEMBL450449	D012626	TRABECTEDIN	Sebaceous Gland Neoplasms	0	0.0800268	D009202 ||| D003248 ||| D007319 ||| D000740	Cardiomyopathies ||| Constipation ||| Sleep Initiation and Maintenance Disorders ||| Anemia
	CHEMBL450449	D001943	TRABECTEDIN	Breast Neoplasms	0	0.109009	D009202 ||| D003248 ||| D007319 ||| D000740 ||| D013921	Cardiomyopathies ||| Constipation ||| Sleep Initiation and Maintenance Disorders ||| Anemia ||| Thrombocytopenia
	CHEMBL450449	D002280	TRABECTEDIN	Carcinoma, Basal Cell	0	0.0365474	D009202 ||| D003248 ||| D007319 ||| D000740 ||| D013921	Cardiomyopathies ||| Constipation ||| Sleep Initiation and Maintenance Disorders ||| Anemia ||| Thrombocytopenia
	CHEMBL450449	D000230	TRABECTEDIN	Adenocarcinoma	0	0.0453037	D009202 ||| D003248 ||| D007319 ||| D000740	Cardiomyopathies ||| Constipation ||| Sleep Initiation and Maintenance Disorders ||| Anemia
	CHEMBL450449	D002386	TRABECTEDIN	Cataract	0	0.0476602	D009202 ||| D003248 ||| D007319 ||| D000740 ||| D013921	Cardiomyopathies ||| Constipation ||| Sleep Initiation and Maintenance Disorders ||| Anemia ||| Thrombocytopenia
	CHEMBL450449	D006552	TRABECTEDIN	Hernia, Inguinal	0	0.0351043	D009202 ||| D003248 ||| D007319 ||| D000740 ||| D013921	Cardiomyopathies ||| Constipation ||| Sleep Initiation and Maintenance Disorders ||| Anemia ||| Thrombocytopenia
	CHEMBL450449	D012005	TRABECTEDIN	Rectal Prolapse	0	0.0478538	D009202 ||| D003248 ||| D007319 ||| D000740	Cardiomyopathies ||| Constipation ||| Sleep Initiation and Maintenance Disorders ||| Anemia
	CHEMBL450449	D014029	TRABECTEDIN	Tobacco Use Disorder	0	0.0694624	D009202 ||| D003248 ||| D007319 ||| D000740	Cardiomyopathies ||| Constipation ||| Sleep Initiation and Maintenance Disorders ||| Anemia
	CHEMBL450449	D009203	TRABECTEDIN	Myocardial Infarction	0	0.0355125	D009202 ||| D003248 ||| D007319 ||| D000740 ||| D013921	Cardiomyopathies ||| Constipation ||| Sleep Initiation and Maintenance Disorders ||| Anemia ||| Thrombocytopenia
	CHEMBL450449	D005756	TRABECTEDIN	Gastritis	0	0.0635025	D009202 ||| D003248 ||| D007319 ||| D000740 ||| D013921	Cardiomyopathies ||| Constipation ||| Sleep Initiation and Maintenance Disorders ||| Anemia ||| Thrombocytopenia
	CHEMBL450449	D006548	TRABECTEDIN	Hernia, Diaphragmatic	0	0.14536	D009202 ||| D003248 ||| D007319 ||| D000740 ||| D013921	Cardiomyopathies ||| Constipation ||| Sleep Initiation and Maintenance Disorders ||| Anemia ||| Thrombocytopenia
	CHEMBL450449	D000076385	TRABECTEDIN	Diverticular Diseases	0	0.0407207	D009202 ||| D003248 ||| D007319 ||| D000740	Cardiomyopathies ||| Constipation ||| Sleep Initiation and Maintenance Disorders ||| Anemia
	CHEMBL450449	D007319	TRABECTEDIN	Sleep Initiation and Maintenance Disorders	1	0.0375177	D009202 ||| D003248 ||| D000740 ||| D013921	Cardiomyopathies ||| Constipation ||| Anemia ||| Thrombocytopenia
	CHEMBL450449	D009290	TRABECTEDIN	Narcolepsy	0	0.0249372	D009202 ||| D003248 ||| D007319 ||| D000740 ||| D013921	Cardiomyopathies ||| Constipation ||| Sleep Initiation and Maintenance Disorders ||| Anemia ||| Thrombocytopenia
	CHEMBL450449	D003922	TRABECTEDIN	Diabetes Mellitus, Type 1	0	0.0490853	D009202 ||| D003248 ||| D007319 ||| D000740	Cardiomyopathies ||| Constipation ||| Sleep Initiation and Maintenance Disorders ||| Anemia
	CHEMBL450449	D002446	TRABECTEDIN	Celiac Disease	0	0.0177833	D009202 ||| D003248 ||| D007319 ||| D000740	Cardiomyopathies ||| Constipation ||| Sleep Initiation and Maintenance Disorders ||| Anemia
	CHEMBL450449	D008105	TRABECTEDIN	Liver Cirrhosis, Biliary	0	0.0245887	D009202 ||| D003248 ||| D007319 ||| D000740	Cardiomyopathies ||| Constipation ||| Sleep Initiation and Maintenance Disorders ||| Anemia
	CHEMBL450449	D014820	TRABECTEDIN	Vitiligo	0	0.0483018	D009202 ||| D003248 ||| D007319 ||| D000740	Cardiomyopathies ||| Constipation ||| Sleep Initiation and Maintenance Disorders ||| Anemia
	CHEMBL450449	D009798	TRABECTEDIN	Ocular Hypertension	0	0.0385468	D009202 ||| D003248 ||| D007319 ||| D000740	Cardiomyopathies ||| Constipation ||| Sleep Initiation and Maintenance Disorders ||| Anemia
	CHEMBL450449	D009447	TRABECTEDIN	Neuroblastoma	0	0.0991799	D009202 ||| D003248 ||| D007319 ||| D000740	Cardiomyopathies ||| Constipation ||| Sleep Initiation and Maintenance Disorders ||| Anemia
	CHEMBL450449	D012559	TRABECTEDIN	Schizophrenia	0	0.0463551	D009202 ||| D003248 ||| D007319 ||| D000740 ||| D013921	Cardiomyopathies ||| Constipation ||| Sleep Initiation and Maintenance Disorders ||| Anemia ||| Thrombocytopenia
	CHEMBL450449	D000690	TRABECTEDIN	Amyotrophic Lateral Sclerosis	0	0.0537396	D009202 ||| D003248 ||| D007319 ||| D000740	Cardiomyopathies ||| Constipation ||| Sleep Initiation and Maintenance Disorders ||| Anemia
	CHEMBL450449	D008180	TRABECTEDIN	Lupus Erythematosus, Systemic	0	0.0506832	D009202 ||| D003248 ||| D007319 ||| D000740 ||| D013921	Cardiomyopathies ||| Constipation ||| Sleep Initiation and Maintenance Disorders ||| Anemia ||| Thrombocytopenia
	CHEMBL450449	D000437	TRABECTEDIN	Alcoholism	0	0.0828392	D009202 ||| D003248 ||| D007319 ||| D000740	Cardiomyopathies ||| Constipation ||| Sleep Initiation and Maintenance Disorders ||| Anemia
	CHEMBL450449	D000067877	TRABECTEDIN	Autism Spectrum Disorder	0	0.0269882	D009202 ||| D003248 ||| D007319 ||| D000740	Cardiomyopathies ||| Constipation ||| Sleep Initiation and Maintenance Disorders ||| Anemia
	CHEMBL450449	D001714	TRABECTEDIN	Bipolar Disorder	0	0.112498	D009202 ||| D003248 ||| D007319 ||| D000740 ||| D013921	Cardiomyopathies ||| Constipation ||| Sleep Initiation and Maintenance Disorders ||| Anemia ||| Thrombocytopenia
	CHEMBL450449	D009771	TRABECTEDIN	Obsessive-Compulsive Disorder	0	0.129455	D009202 ||| D003248 ||| D007319 ||| D000740	Cardiomyopathies ||| Constipation ||| Sleep Initiation and Maintenance Disorders ||| Anemia
	CHEMBL450449	D003924	TRABECTEDIN	Diabetes Mellitus, Type 2	0	0.0495191	D009202 ||| D003248 ||| D007319 ||| D000740	Cardiomyopathies ||| Constipation ||| Sleep Initiation and Maintenance Disorders ||| Anemia
	CHEMBL450449	D000544	TRABECTEDIN	Alzheimer Disease	0	0.0158403	D009202 ||| D003248 ||| D007319 ||| D000740	Cardiomyopathies ||| Constipation ||| Sleep Initiation and Maintenance Disorders ||| Anemia
	CHEMBL450449	D004827	TRABECTEDIN	Epilepsy	0	0.0781008	D009202 ||| D003248 ||| D007319 ||| D000740 ||| D013921	Cardiomyopathies ||| Constipation ||| Sleep Initiation and Maintenance Disorders ||| Anemia ||| Thrombocytopenia
	CHEMBL450449	D005901	TRABECTEDIN	Glaucoma	0	0.0541773	D009202 ||| D003248 ||| D007319 ||| D000740 ||| D013921	Cardiomyopathies ||| Constipation ||| Sleep Initiation and Maintenance Disorders ||| Anemia ||| Thrombocytopenia
	CHEMBL450449	D051436	TRABECTEDIN	Renal Insufficiency, Chronic	0	0.0777532	D009202 ||| D003248 ||| D007319 ||| D000740	Cardiomyopathies ||| Constipation ||| Sleep Initiation and Maintenance Disorders ||| Anemia
	CHEMBL450449	D013167	TRABECTEDIN	Spondylitis, Ankylosing	0	0.0676397	D009202 ||| D003248 ||| D007319 ||| D000740	Cardiomyopathies ||| Constipation ||| Sleep Initiation and Maintenance Disorders ||| Anemia
	CHEMBL450449	D003863	TRABECTEDIN	Depression	0	0.0868493	D009202 ||| D003248 ||| D007319 ||| D000740 ||| D013921	Cardiomyopathies ||| Constipation ||| Sleep Initiation and Maintenance Disorders ||| Anemia ||| Thrombocytopenia
	CHEMBL450449	D010003	TRABECTEDIN	Osteoarthritis	0	0.0642915	D009202 ||| D003248 ||| D007319 ||| D000740 ||| D013921	Cardiomyopathies ||| Constipation ||| Sleep Initiation and Maintenance Disorders ||| Anemia ||| Thrombocytopenia
	CHEMBL450449	D000419	TRABECTEDIN	Albuminuria	0	0.047194	D009202 ||| D003248 ||| D007319 ||| D000740	Cardiomyopathies ||| Constipation ||| Sleep Initiation and Maintenance Disorders ||| Anemia
	CHEMBL450449	D001281	TRABECTEDIN	Atrial Fibrillation	0	0.0633305	D009202 ||| D003248 ||| D007319 ||| D000740 ||| D013921	Cardiomyopathies ||| Constipation ||| Sleep Initiation and Maintenance Disorders ||| Anemia ||| Thrombocytopenia
	CHEMBL450449	D006973	TRABECTEDIN	Hypertension	0	0.151751	D009202 ||| D003248 ||| D007319 ||| D000740 ||| D013921	Cardiomyopathies ||| Constipation ||| Sleep Initiation and Maintenance Disorders ||| Anemia ||| Thrombocytopenia
	CHEMBL450449	D006327	TRABECTEDIN	Heart Block	0	0.0324429	D009202 ||| D003248 ||| D007319 ||| D000740 ||| D013921	Cardiomyopathies ||| Constipation ||| Sleep Initiation and Maintenance Disorders ||| Anemia ||| Thrombocytopenia
	CHEMBL450449	D055623	TRABECTEDIN	Keratosis, Actinic	0	0.0340494	D009202 ||| D003248 ||| D007319 ||| D000740 ||| D013921	Cardiomyopathies ||| Constipation ||| Sleep Initiation and Maintenance Disorders ||| Anemia ||| Thrombocytopenia
	CHEMBL450449	D001991	TRABECTEDIN	Bronchitis	0	0.0247347	D009202 ||| D003248 ||| D007319 ||| D000740 ||| D013921	Cardiomyopathies ||| Constipation ||| Sleep Initiation and Maintenance Disorders ||| Anemia ||| Thrombocytopenia
	CHEMBL450449	D008175	TRABECTEDIN	Lung Neoplasms	0	0.0492717	D009202 ||| D003248 ||| D007319 ||| D000740 ||| D013921	Cardiomyopathies ||| Constipation ||| Sleep Initiation and Maintenance Disorders ||| Anemia ||| Thrombocytopenia
	CHEMBL450449	D008545	TRABECTEDIN	Melanoma	0	0.0248469	D009202 ||| D003248 ||| D007319 ||| D000740 ||| D013921	Cardiomyopathies ||| Constipation ||| Sleep Initiation and Maintenance Disorders ||| Anemia ||| Thrombocytopenia
	CHEMBL450449	D008228	TRABECTEDIN	Lymphoma, Non-Hodgkin	0	0.0233552	D009202 ||| D003248 ||| D007319 ||| D000740 ||| D013921	Cardiomyopathies ||| Constipation ||| Sleep Initiation and Maintenance Disorders ||| Anemia ||| Thrombocytopenia
	CHEMBL450449	D002294	TRABECTEDIN	Carcinoma, Squamous Cell	0	0.0230913	D009202 ||| D003248 ||| D007319 ||| D000740 ||| D013921	Cardiomyopathies ||| Constipation ||| Sleep Initiation and Maintenance Disorders ||| Anemia ||| Thrombocytopenia
	CHEMBL450449	D002349	TRABECTEDIN	Carpal Tunnel Syndrome	0	0.0379825	D009202 ||| D003248 ||| D007319 ||| D000740 ||| D013921	Cardiomyopathies ||| Constipation ||| Sleep Initiation and Maintenance Disorders ||| Anemia ||| Thrombocytopenia
	CHEMBL450449	D016883	TRABECTEDIN	Diabetic Ketoacidosis	0	0.180941	D009202 ||| D003248 ||| D007319 ||| D000740 ||| D013921	Cardiomyopathies ||| Constipation ||| Sleep Initiation and Maintenance Disorders ||| Anemia ||| Thrombocytopenia
	CHEMBL450449	D001749	TRABECTEDIN	Urinary Bladder Neoplasms	0	0.036988	D009202 ||| D003248 ||| D007319 ||| D000740 ||| D013921	Cardiomyopathies ||| Constipation ||| Sleep Initiation and Maintenance Disorders ||| Anemia ||| Thrombocytopenia
	CHEMBL450449	D007889	TRABECTEDIN	Leiomyoma	0	0.0508897	D009202 ||| D003248 ||| D007319 ||| D000740 ||| D013921	Cardiomyopathies ||| Constipation ||| Sleep Initiation and Maintenance Disorders ||| Anemia ||| Thrombocytopenia
	CHEMBL450449	D018798	TRABECTEDIN	Anemia, Iron-Deficiency	0	0.0485447	D009202 ||| D003248 ||| D007319 ||| D000740 ||| D013921	Cardiomyopathies ||| Constipation ||| Sleep Initiation and Maintenance Disorders ||| Anemia ||| Thrombocytopenia
	CHEMBL450449	D000380	TRABECTEDIN	Agranulocytosis	0	0.0516547	D009202 ||| D003248 ||| D007319 ||| D000740 ||| D013921	Cardiomyopathies ||| Constipation ||| Sleep Initiation and Maintenance Disorders ||| Anemia ||| Thrombocytopenia
	CHEMBL450449	D012893	TRABECTEDIN	Sleep Wake Disorders	0	0.00636106	D009202 ||| D003248 ||| D007319 ||| D000740 ||| D013921	Cardiomyopathies ||| Constipation ||| Sleep Initiation and Maintenance Disorders ||| Anemia ||| Thrombocytopenia
	CHEMBL450449	D006429	TRABECTEDIN	Hemiplegia	0	0.049012	D009202 ||| D003248 ||| D007319 ||| D000740 ||| D013921	Cardiomyopathies ||| Constipation ||| Sleep Initiation and Maintenance Disorders ||| Anemia ||| Thrombocytopenia
	CHEMBL450449	D011655	TRABECTEDIN	Pulmonary Embolism	0	0.0288262	D009202 ||| D003248 ||| D007319 ||| D000740 ||| D013921	Cardiomyopathies ||| Constipation ||| Sleep Initiation and Maintenance Disorders ||| Anemia ||| Thrombocytopenia
	CHEMBL450449	D009202	TRABECTEDIN	Cardiomyopathies	1	0.0526877	D003248 ||| D007319 ||| D000740 ||| D013921	Constipation ||| Sleep Initiation and Maintenance Disorders ||| Anemia ||| Thrombocytopenia
	CHEMBL450449	D013345	TRABECTEDIN	Subarachnoid Hemorrhage	0	0.0187075	D009202 ||| D003248 ||| D007319 ||| D000740 ||| D013921	Cardiomyopathies ||| Constipation ||| Sleep Initiation and Maintenance Disorders ||| Anemia ||| Thrombocytopenia
	CHEMBL450449	D002543	TRABECTEDIN	Cerebral Hemorrhage	0	0.051884	D009202 ||| D003248 ||| D007319 ||| D000740 ||| D013921	Cardiomyopathies ||| Constipation ||| Sleep Initiation and Maintenance Disorders ||| Anemia ||| Thrombocytopenia
	CHEMBL450449	D002544	TRABECTEDIN	Cerebral Infarction	0	0.081972	D009202 ||| D003248 ||| D007319 ||| D000740 ||| D013921	Cardiomyopathies ||| Constipation ||| Sleep Initiation and Maintenance Disorders ||| Anemia ||| Thrombocytopenia
	CHEMBL450449	D050197	TRABECTEDIN	Arteriosclerosis	0	0.0380001	D009202 ||| D003248 ||| D007319 ||| D000740 ||| D013921	Cardiomyopathies ||| Constipation ||| Sleep Initiation and Maintenance Disorders ||| Anemia ||| Thrombocytopenia
	CHEMBL450449	D010689	TRABECTEDIN	Phlebitis	0	0.111653	D009202 ||| D003248 ||| D007319 ||| D000740 ||| D013921	Cardiomyopathies ||| Constipation ||| Sleep Initiation and Maintenance Disorders ||| Anemia ||| Thrombocytopenia
	CHEMBL450449	D006484	TRABECTEDIN	Hemorrhoids	0	0.055638	D009202 ||| D003248 ||| D007319 ||| D000740 ||| D013921	Cardiomyopathies ||| Constipation ||| Sleep Initiation and Maintenance Disorders ||| Anemia ||| Thrombocytopenia
	CHEMBL450449	D007022	TRABECTEDIN	Hypotension	0	0.0306029	D009202 ||| D003248 ||| D007319 ||| D000740 ||| D013921	Cardiomyopathies ||| Constipation ||| Sleep Initiation and Maintenance Disorders ||| Anemia ||| Thrombocytopenia
	CHEMBL450449	D012852	TRABECTEDIN	Sinusitis	0	0.0442986	D009202 ||| D003248 ||| D007319 ||| D000740 ||| D013921	Cardiomyopathies ||| Constipation ||| Sleep Initiation and Maintenance Disorders ||| Anemia ||| Thrombocytopenia
	CHEMBL450449	D010996	TRABECTEDIN	Pleural Effusion	0	0.0470762	D009202 ||| D003248 ||| D007319 ||| D000740 ||| D013921	Cardiomyopathies ||| Constipation ||| Sleep Initiation and Maintenance Disorders ||| Anemia ||| Thrombocytopenia
	CHEMBL450449	D011030	TRABECTEDIN	Pneumothorax	0	0.0367521	D009202 ||| D003248 ||| D007319 ||| D000740 ||| D013921	Cardiomyopathies ||| Constipation ||| Sleep Initiation and Maintenance Disorders ||| Anemia ||| Thrombocytopenia
	CHEMBL450449	D014060	TRABECTEDIN	Tongue Diseases	0	0.0425475	D009202 ||| D003248 ||| D007319 ||| D000740 ||| D013921	Cardiomyopathies ||| Constipation ||| Sleep Initiation and Maintenance Disorders ||| Anemia ||| Thrombocytopenia
	CHEMBL450449	D004941	TRABECTEDIN	Esophagitis	0	0.020828	D009202 ||| D003248 ||| D007319 ||| D000740 ||| D013921	Cardiomyopathies ||| Constipation ||| Sleep Initiation and Maintenance Disorders ||| Anemia ||| Thrombocytopenia
	CHEMBL450449	D013276	TRABECTEDIN	Stomach Ulcer	0	0.0184064	D009202 ||| D003248 ||| D007319 ||| D000740 ||| D013921	Cardiomyopathies ||| Constipation ||| Sleep Initiation and Maintenance Disorders ||| Anemia ||| Thrombocytopenia
	CHEMBL450449	D004415	TRABECTEDIN	Dyspepsia	0	0.0378872	D009202 ||| D003248 ||| D007319 ||| D000740 ||| D013921	Cardiomyopathies ||| Constipation ||| Sleep Initiation and Maintenance Disorders ||| Anemia ||| Thrombocytopenia
	CHEMBL450449	D002769	TRABECTEDIN	Cholelithiasis	0	0.0484545	D009202 ||| D003248 ||| D007319 ||| D000740 ||| D013921	Cardiomyopathies ||| Constipation ||| Sleep Initiation and Maintenance Disorders ||| Anemia ||| Thrombocytopenia
	CHEMBL450449	D002764	TRABECTEDIN	Cholecystitis	0	0.0307565	D009202 ||| D003248 ||| D007319 ||| D000740 ||| D013921	Cardiomyopathies ||| Constipation ||| Sleep Initiation and Maintenance Disorders ||| Anemia ||| Thrombocytopenia
	CHEMBL450449	D010195	TRABECTEDIN	Pancreatitis	0	0.0603863	D009202 ||| D003248 ||| D007319 ||| D000740 ||| D013921	Cardiomyopathies ||| Constipation ||| Sleep Initiation and Maintenance Disorders ||| Anemia ||| Thrombocytopenia
	CHEMBL450449	D008286	TRABECTEDIN	Malabsorption Syndromes	0	0.0120047	D009202 ||| D003248 ||| D007319 ||| D000740 ||| D013921	Cardiomyopathies ||| Constipation ||| Sleep Initiation and Maintenance Disorders ||| Anemia ||| Thrombocytopenia
	CHEMBL450449	D002481	TRABECTEDIN	Cellulitis	0	0.0695336	D009202 ||| D003248 ||| D007319 ||| D000740 ||| D013921	Cardiomyopathies ||| Constipation ||| Sleep Initiation and Maintenance Disorders ||| Anemia ||| Thrombocytopenia
	CHEMBL450449	D011537	TRABECTEDIN	Pruritus	0	0.0719999	D009202 ||| D003248 ||| D007319 ||| D000740 ||| D013921	Cardiomyopathies ||| Constipation ||| Sleep Initiation and Maintenance Disorders ||| Anemia ||| Thrombocytopenia
	CHEMBL450449	D008010	TRABECTEDIN	Lichen Planus	0	0.0447798	D009202 ||| D003248 ||| D007319 ||| D000740 ||| D013921	Cardiomyopathies ||| Constipation ||| Sleep Initiation and Maintenance Disorders ||| Anemia ||| Thrombocytopenia
	CHEMBL450449	D017492	TRABECTEDIN	Keratosis, Seborrheic	0	0.0608133	D009202 ||| D003248 ||| D007319 ||| D000740 ||| D013921	Cardiomyopathies ||| Constipation ||| Sleep Initiation and Maintenance Disorders ||| Anemia ||| Thrombocytopenia
	CHEMBL450449	D011704	TRABECTEDIN	Pyelonephritis	0	0.0338241	D009202 ||| D003248 ||| D007319 ||| D000740 ||| D013921	Cardiomyopathies ||| Constipation ||| Sleep Initiation and Maintenance Disorders ||| Anemia ||| Thrombocytopenia
	CHEMBL450449	D058186	TRABECTEDIN	Acute Kidney Injury	0	0.0811095	D009202 ||| D003248 ||| D007319 ||| D000740 ||| D013921	Cardiomyopathies ||| Constipation ||| Sleep Initiation and Maintenance Disorders ||| Anemia ||| Thrombocytopenia
	CHEMBL450449	D007676	TRABECTEDIN	Kidney Failure, Chronic	0	0.0634983	D009202 ||| D003248 ||| D007319 ||| D000740 ||| D013921	Cardiomyopathies ||| Constipation ||| Sleep Initiation and Maintenance Disorders ||| Anemia ||| Thrombocytopenia
	CHEMBL450449	D003556	TRABECTEDIN	Cystitis	0	0.0880334	D009202 ||| D003248 ||| D007319 ||| D000740 ||| D013921	Cardiomyopathies ||| Constipation ||| Sleep Initiation and Maintenance Disorders ||| Anemia ||| Thrombocytopenia
	CHEMBL450449	D011470	TRABECTEDIN	Prostatic Hyperplasia	0	0.0151167	D009202 ||| D003248 ||| D007319 ||| D000740 ||| D013921	Cardiomyopathies ||| Constipation ||| Sleep Initiation and Maintenance Disorders ||| Anemia ||| Thrombocytopenia
	CHEMBL450449	D011472	TRABECTEDIN	Prostatitis	0	0.0785445	D009202 ||| D003248 ||| D007319 ||| D000740 ||| D013921	Cardiomyopathies ||| Constipation ||| Sleep Initiation and Maintenance Disorders ||| Anemia ||| Thrombocytopenia
	CHEMBL450449	D005348	TRABECTEDIN	Fibrocystic Breast Disease	0	0.0435403	D009202 ||| D003248 ||| D007319 ||| D000740 ||| D013921	Cardiomyopathies ||| Constipation ||| Sleep Initiation and Maintenance Disorders ||| Anemia ||| Thrombocytopenia
	CHEMBL450449	D006177	TRABECTEDIN	Gynecomastia	0	0.00994487	D009202 ||| D003248 ||| D007319 ||| D000740 ||| D013921	Cardiomyopathies ||| Constipation ||| Sleep Initiation and Maintenance Disorders ||| Anemia ||| Thrombocytopenia
	CHEMBL450449	D004715	TRABECTEDIN	Endometriosis	0	0.0335588	D009202 ||| D003248 ||| D007319 ||| D000740 ||| D013921	Cardiomyopathies ||| Constipation ||| Sleep Initiation and Maintenance Disorders ||| Anemia ||| Thrombocytopenia
	CHEMBL450449	D003680	TRABECTEDIN	Deglutition Disorders	0	0.0253895	D009202 ||| D003248 ||| D007319 ||| D000740 ||| D013921	Cardiomyopathies ||| Constipation ||| Sleep Initiation and Maintenance Disorders ||| Anemia ||| Thrombocytopenia
	CHEMBL450449	D001201	TRABECTEDIN	Ascites	0	0.0272343	D009202 ||| D003248 ||| D007319 ||| D000740 ||| D013921	Cardiomyopathies ||| Constipation ||| Sleep Initiation and Maintenance Disorders ||| Anemia ||| Thrombocytopenia
	CHEMBL450449	D005076	TRABECTEDIN	Exanthema	0	0.0989509	D009202 ||| D003248 ||| D007319 ||| D000740 ||| D013921	Cardiomyopathies ||| Constipation ||| Sleep Initiation and Maintenance Disorders ||| Anemia ||| Thrombocytopenia
	CHEMBL450449	D014717	TRABECTEDIN	Vertigo	0	0.0220719	D009202 ||| D003248 ||| D007319 ||| D000740 ||| D013921	Cardiomyopathies ||| Constipation ||| Sleep Initiation and Maintenance Disorders ||| Anemia ||| Thrombocytopenia
	CHEMBL450449	D013575	TRABECTEDIN	Syncope	0	0.0314388	D009202 ||| D003248 ||| D007319 ||| D000740 ||| D013921	Cardiomyopathies ||| Constipation ||| Sleep Initiation and Maintenance Disorders ||| Anemia ||| Thrombocytopenia
	CHEMBL450449	D007766	TRABECTEDIN	Lacrimal Apparatus Diseases	0	0.0241832	D009202 ||| D003248 ||| D007319 ||| D000740 ||| D013921	Cardiomyopathies ||| Constipation ||| Sleep Initiation and Maintenance Disorders ||| Anemia ||| Thrombocytopenia
	CHEMBL450449	D006471	TRABECTEDIN	Gastrointestinal Hemorrhage	0	0.0314678	D009202 ||| D003248 ||| D007319 ||| D000740 ||| D013921	Cardiomyopathies ||| Constipation ||| Sleep Initiation and Maintenance Disorders ||| Anemia ||| Thrombocytopenia
	CHEMBL450449	D010437	TRABECTEDIN	Peptic Ulcer	0	0.0104802	D009202 ||| D003248 ||| D007319 ||| D000740 ||| D013921	Cardiomyopathies ||| Constipation ||| Sleep Initiation and Maintenance Disorders ||| Anemia ||| Thrombocytopenia
	CHEMBL450449	D005921	TRABECTEDIN	Glomerulonephritis	0	0.0442738	D009202 ||| D003248 ||| D007319 ||| D000740 ||| D013921	Cardiomyopathies ||| Constipation ||| Sleep Initiation and Maintenance Disorders ||| Anemia ||| Thrombocytopenia
	CHEMBL450449	D006333	TRABECTEDIN	Heart Failure	0	0.041832	D009202 ||| D003248 ||| D007319 ||| D000740 ||| D013921	Cardiomyopathies ||| Constipation ||| Sleep Initiation and Maintenance Disorders ||| Anemia ||| Thrombocytopenia
	CHEMBL450449	D006547	TRABECTEDIN	Hernia	0	0.0239653	D009202 ||| D003248 ||| D007319 ||| D000740 ||| D013921	Cardiomyopathies ||| Constipation ||| Sleep Initiation and Maintenance Disorders ||| Anemia ||| Thrombocytopenia
	CHEMBL450449	D006689	TRABECTEDIN	Hodgkin Disease	0	0.00557668	D009202 ||| D003248 ||| D007319 ||| D000740 ||| D013921	Cardiomyopathies ||| Constipation ||| Sleep Initiation and Maintenance Disorders ||| Anemia ||| Thrombocytopenia
	CHEMBL450449	D008113	TRABECTEDIN	Liver Neoplasms	0	0.0399387	D009202 ||| D003248 ||| D007319 ||| D000740 ||| D013921	Cardiomyopathies ||| Constipation ||| Sleep Initiation and Maintenance Disorders ||| Anemia ||| Thrombocytopenia
	CHEMBL450449	D010051	TRABECTEDIN	Ovarian Neoplasms	0	0.0389331	D009202 ||| D003248 ||| D007319 ||| D000740 ||| D013921	Cardiomyopathies ||| Constipation ||| Sleep Initiation and Maintenance Disorders ||| Anemia ||| Thrombocytopenia
	CHEMBL450449	D011471	TRABECTEDIN	Prostatic Neoplasms	0	0.0305225	D009202 ||| D003248 ||| D007319 ||| D000740 ||| D013921	Cardiomyopathies ||| Constipation ||| Sleep Initiation and Maintenance Disorders ||| Anemia ||| Thrombocytopenia
	CHEMBL450449	D000647	TRABECTEDIN	Amnesia	0	0.0464328	D009202 ||| D003248 ||| D007319 ||| D000740 ||| D013921	Cardiomyopathies ||| Constipation ||| Sleep Initiation and Maintenance Disorders ||| Anemia ||| Thrombocytopenia
	CHEMBL450449	D007951	TRABECTEDIN	Leukemia, Myeloid	0	0.0358048	D009202 ||| D003248 ||| D007319 ||| D000740 ||| D013921	Cardiomyopathies ||| Constipation ||| Sleep Initiation and Maintenance Disorders ||| Anemia ||| Thrombocytopenia
	CHEMBL450449	D000152	TRABECTEDIN	Acne Vulgaris	0	0.0513844	D009202 ||| D003248 ||| D007319 ||| D000740 ||| D013921	Cardiomyopathies ||| Constipation ||| Sleep Initiation and Maintenance Disorders ||| Anemia ||| Thrombocytopenia
	CHEMBL450449	D000740	TRABECTEDIN	Anemia	1	0.0662656	D009202 ||| D003248 ||| D007319 ||| D013921	Cardiomyopathies ||| Constipation ||| Sleep Initiation and Maintenance Disorders ||| Thrombocytopenia
	CHEMBL450449	D001064	TRABECTEDIN	Appendicitis	0	0.0262759	D009202 ||| D003248 ||| D007319 ||| D000740 ||| D013921	Cardiomyopathies ||| Constipation ||| Sleep Initiation and Maintenance Disorders ||| Anemia ||| Thrombocytopenia
	CHEMBL450449	D003248	TRABECTEDIN	Constipation	1	0.122001	D009202 ||| D007319 ||| D000740 ||| D013921	Cardiomyopathies ||| Sleep Initiation and Maintenance Disorders ||| Anemia ||| Thrombocytopenia
	CHEMBL450449	D015352	TRABECTEDIN	Dry Eye Syndromes	0	0.0333356	D009202 ||| D003248 ||| D007319 ||| D000740 ||| D013921	Cardiomyopathies ||| Constipation ||| Sleep Initiation and Maintenance Disorders ||| Anemia ||| Thrombocytopenia
	CHEMBL450449	D004381	TRABECTEDIN	Duodenal Ulcer	0	0.0173725	D009202 ||| D003248 ||| D007319 ||| D000740 ||| D013921	Cardiomyopathies ||| Constipation ||| Sleep Initiation and Maintenance Disorders ||| Anemia ||| Thrombocytopenia
	CHEMBL450449	D015837	TRABECTEDIN	Vestibular Diseases	0	0.0748351	D009202 ||| D003248 ||| D007319 ||| D000740 ||| D013921	Cardiomyopathies ||| Constipation ||| Sleep Initiation and Maintenance Disorders ||| Anemia ||| Thrombocytopenia
	CHEMBL450449	D005705	TRABECTEDIN	Gallbladder Diseases	0	0.0592862	D009202 ||| D003248 ||| D007319 ||| D000740 ||| D013921	Cardiomyopathies ||| Constipation ||| Sleep Initiation and Maintenance Disorders ||| Anemia ||| Thrombocytopenia
	CHEMBL450449	D006073	TRABECTEDIN	Gout	0	0.0147825	D009202 ||| D003248 ||| D007319 ||| D000740 ||| D013921	Cardiomyopathies ||| Constipation ||| Sleep Initiation and Maintenance Disorders ||| Anemia ||| Thrombocytopenia
	CHEMBL450449	D001145	TRABECTEDIN	Arrhythmias, Cardiac	0	0.0481704	D009202 ||| D003248 ||| D007319 ||| D000740 ||| D013921	Cardiomyopathies ||| Constipation ||| Sleep Initiation and Maintenance Disorders ||| Anemia ||| Thrombocytopenia
	CHEMBL450449	D043183	TRABECTEDIN	Irritable Bowel Syndrome	0	0.0259749	D009202 ||| D003248 ||| D007319 ||| D000740 ||| D013921	Cardiomyopathies ||| Constipation ||| Sleep Initiation and Maintenance Disorders ||| Anemia ||| Thrombocytopenia
	CHEMBL450449	D001851	TRABECTEDIN	Bone Diseases, Metabolic	0	0.0520814	D009202 ||| D003248 ||| D007319 ||| D000740 ||| D013921	Cardiomyopathies ||| Constipation ||| Sleep Initiation and Maintenance Disorders ||| Anemia ||| Thrombocytopenia
	CHEMBL450449	D010024	TRABECTEDIN	Osteoporosis	0	0.0370627	D009202 ||| D003248 ||| D007319 ||| D000740 ||| D013921	Cardiomyopathies ||| Constipation ||| Sleep Initiation and Maintenance Disorders ||| Anemia ||| Thrombocytopenia
	CHEMBL450449	D009443	TRABECTEDIN	Neuritis	0	0.0664768	D009202 ||| D003248 ||| D007319 ||| D000740 ||| D013921	Cardiomyopathies ||| Constipation ||| Sleep Initiation and Maintenance Disorders ||| Anemia ||| Thrombocytopenia
	CHEMBL450449	D010538	TRABECTEDIN	Peritonitis	0	0.0861347	D009202 ||| D003248 ||| D007319 ||| D000740 ||| D013921	Cardiomyopathies ||| Constipation ||| Sleep Initiation and Maintenance Disorders ||| Anemia ||| Thrombocytopenia
	CHEMBL450449	D010998	TRABECTEDIN	Pleurisy	0	0.0652844	D009202 ||| D003248 ||| D007319 ||| D000740 ||| D013921	Cardiomyopathies ||| Constipation ||| Sleep Initiation and Maintenance Disorders ||| Anemia ||| Thrombocytopenia
	CHEMBL450449	D011565	TRABECTEDIN	Psoriasis	0	0.0357651	D009202 ||| D003248 ||| D007319 ||| D000740 ||| D013921	Cardiomyopathies ||| Constipation ||| Sleep Initiation and Maintenance Disorders ||| Anemia ||| Thrombocytopenia
	CHEMBL450449	D012163	TRABECTEDIN	Retinal Detachment	0	0.0547232	D009202 ||| D003248 ||| D007319 ||| D000740 ||| D013921	Cardiomyopathies ||| Constipation ||| Sleep Initiation and Maintenance Disorders ||| Anemia ||| Thrombocytopenia
	CHEMBL450449	D012393	TRABECTEDIN	Rosacea	0	0.113423	D009202 ||| D003248 ||| D007319 ||| D000740 ||| D013921	Cardiomyopathies ||| Constipation ||| Sleep Initiation and Maintenance Disorders ||| Anemia ||| Thrombocytopenia
	CHEMBL450449	D006042	TRABECTEDIN	Goiter	0	0.0846411	D009202 ||| D003248 ||| D007319 ||| D000740 ||| D013921	Cardiomyopathies ||| Constipation ||| Sleep Initiation and Maintenance Disorders ||| Anemia ||| Thrombocytopenia
	CHEMBL450449	D002546	TRABECTEDIN	Ischemic Attack, Transient	0	0.157158	D009202 ||| D003248 ||| D007319 ||| D000740 ||| D013921	Cardiomyopathies ||| Constipation ||| Sleep Initiation and Maintenance Disorders ||| Anemia ||| Thrombocytopenia
	CHEMBL450449	D000083242	TRABECTEDIN	Ischemic Stroke	0	0.0694414	D009202 ||| D003248 ||| D007319 ||| D000740 ||| D013921	Cardiomyopathies ||| Constipation ||| Sleep Initiation and Maintenance Disorders ||| Anemia ||| Thrombocytopenia
	CHEMBL450449	D012891	TRABECTEDIN	Sleep Apnea Syndromes	0	0.0577026	D009202 ||| D003248 ||| D007319 ||| D000740 ||| D013921	Cardiomyopathies ||| Constipation ||| Sleep Initiation and Maintenance Disorders ||| Anemia ||| Thrombocytopenia
	CHEMBL450449	D013921	TRABECTEDIN	Thrombocytopenia	1	0.026598	D009202 ||| D003248 ||| D007319 ||| D000740	Cardiomyopathies ||| Constipation ||| Sleep Initiation and Maintenance Disorders ||| Anemia
	CHEMBL450449	D015179	TRABECTEDIN	Colorectal Neoplasms	0	0.0361741	D009202 ||| D003248 ||| D007319 ||| D000740	Cardiomyopathies ||| Constipation ||| Sleep Initiation and Maintenance Disorders ||| Anemia
	CHEMBL450449	D006627	TRABECTEDIN	Hirschsprung Disease	0	0.0526428	D009202 ||| D003248 ||| D007319 ||| D000740	Cardiomyopathies ||| Constipation ||| Sleep Initiation and Maintenance Disorders ||| Anemia
	CHEMBL450449	D013964	TRABECTEDIN	Thyroid Neoplasms	0	0.0252788	D009202 ||| D003248 ||| D007319 ||| D000740	Cardiomyopathies ||| Constipation ||| Sleep Initiation and Maintenance Disorders ||| Anemia
	CHEMBL450449	D010001	TRABECTEDIN	Osteitis Deformans	0	0.0754554	D009202 ||| D003248 ||| D007319 ||| D000740	Cardiomyopathies ||| Constipation ||| Sleep Initiation and Maintenance Disorders ||| Anemia
	CHEMBL450449	D007018	TRABECTEDIN	Hypopituitarism	0	0.0731575	D009202 ||| D003248 ||| D007319 ||| D000740	Cardiomyopathies ||| Constipation ||| Sleep Initiation and Maintenance Disorders ||| Anemia
	CHEMBL450449	D020246	TRABECTEDIN	Venous Thrombosis	0	0.0396404	D009202 ||| D003248 ||| D007319 ||| D000740	Cardiomyopathies ||| Constipation ||| Sleep Initiation and Maintenance Disorders ||| Anemia
	CHEMBL450449	D000075224	TRABECTEDIN	Cardiac Conduction System Disease	0	0.0463001	D009202 ||| D003248 ||| D007319 ||| D000740 ||| D013921	Cardiomyopathies ||| Constipation ||| Sleep Initiation and Maintenance Disorders ||| Anemia ||| Thrombocytopenia
	CHEMBL450449	D003731	TRABECTEDIN	Dental Caries	0	0.030952	D009202 ||| D003248 ||| D007319 ||| D000740 ||| D013921	Cardiomyopathies ||| Constipation ||| Sleep Initiation and Maintenance Disorders ||| Anemia ||| Thrombocytopenia
	CHEMBL450449	D005242	TRABECTEDIN	Fecal Incontinence	0	0.0131844	D009202 ||| D003248 ||| D007319 ||| D000740 ||| D013921	Cardiomyopathies ||| Constipation ||| Sleep Initiation and Maintenance Disorders ||| Anemia ||| Thrombocytopenia
	CHEMBL450449	D016055	TRABECTEDIN	Urinary Retention	0	0.0780349	D009202 ||| D003248 ||| D007319 ||| D000740 ||| D013921	Cardiomyopathies ||| Constipation ||| Sleep Initiation and Maintenance Disorders ||| Anemia ||| Thrombocytopenia
	CHEMBL450449	D011141	TRABECTEDIN	Polyuria	0	0.0790262	D009202 ||| D003248 ||| D007319 ||| D000740 ||| D013921	Cardiomyopathies ||| Constipation ||| Sleep Initiation and Maintenance Disorders ||| Anemia ||| Thrombocytopenia
	CHEMBL450449	D007762	TRABECTEDIN	Labyrinthitis	0	0.0211464	D009202 ||| D003248 ||| D007319 ||| D000740 ||| D013921	Cardiomyopathies ||| Constipation ||| Sleep Initiation and Maintenance Disorders ||| Anemia ||| Thrombocytopenia
	CHEMBL450449	D012878	TRABECTEDIN	Skin Neoplasms	0	0.115593	D009202 ||| D003248 ||| D007319 ||| D000740 ||| D013921	Cardiomyopathies ||| Constipation ||| Sleep Initiation and Maintenance Disorders ||| Anemia ||| Thrombocytopenia
	CHEMBL450449	D009260	TRABECTEDIN	Nail Diseases	0	0.0607612	D009202 ||| D003248 ||| D007319 ||| D000740 ||| D013921	Cardiomyopathies ||| Constipation ||| Sleep Initiation and Maintenance Disorders ||| Anemia ||| Thrombocytopenia
	CHEMBL450449	D016491	TRABECTEDIN	Peripheral Vascular Diseases	0	0.0779386	D009202 ||| D003248 ||| D007319 ||| D000740 ||| D013921	Cardiomyopathies ||| Constipation ||| Sleep Initiation and Maintenance Disorders ||| Anemia ||| Thrombocytopenia
	CHEMBL450449	D011111	TRABECTEDIN	Polymyalgia Rheumatica	0	0.020547	D009202 ||| D003248 ||| D007319 ||| D000740 ||| D013921	Cardiomyopathies ||| Constipation ||| Sleep Initiation and Maintenance Disorders ||| Anemia ||| Thrombocytopenia
	CHEMBL450449	D013118	TRABECTEDIN	Spinal Cord Diseases	0	0.0329666	D009202 ||| D003248 ||| D007319 ||| D000740 ||| D013921	Cardiomyopathies ||| Constipation ||| Sleep Initiation and Maintenance Disorders ||| Anemia ||| Thrombocytopenia
	CHEMBL450449	D014581	TRABECTEDIN	Urticaria	0	0.0454942	D009202 ||| D003248 ||| D007319 ||| D000740 ||| D013921	Cardiomyopathies ||| Constipation ||| Sleep Initiation and Maintenance Disorders ||| Anemia ||| Thrombocytopenia
	CHEMBL450449	D014648	TRABECTEDIN	Varicose Veins	0	0.0839584	D009202 ||| D003248 ||| D007319 ||| D000740 ||| D013921	Cardiomyopathies ||| Constipation ||| Sleep Initiation and Maintenance Disorders ||| Anemia ||| Thrombocytopenia
	CHEMBL450449	D010031	TRABECTEDIN	Otitis	0	0.0836948	D009202 ||| D003248 ||| D007319 ||| D000740 ||| D013921	Cardiomyopathies ||| Constipation ||| Sleep Initiation and Maintenance Disorders ||| Anemia ||| Thrombocytopenia
	CHEMBL450449	D019966	TRABECTEDIN	Substance-Related Disorders	0	0.0261647	D009202 ||| D003248 ||| D007319 ||| D000740 ||| D013921	Cardiomyopathies ||| Constipation ||| Sleep Initiation and Maintenance Disorders ||| Anemia ||| Thrombocytopenia
	CHEMBL450449	D015155	TRABECTEDIN	Esophageal Spasm, Diffuse	0	0.0555808	D009202 ||| D003248 ||| D007319 ||| D000740 ||| D013921	Cardiomyopathies ||| Constipation ||| Sleep Initiation and Maintenance Disorders ||| Anemia ||| Thrombocytopenia
	CHEMBL1256	D001289	ISOFLURANE	Attention Deficit Disorder with Hyperactivity	0	0.0439413	D001145 ||| D006973 ||| D008881 ||| D009203 ||| D001281 ||| D010195	Arrhythmias, Cardiac ||| Hypertension ||| Migraine Disorders ||| Myocardial Infarction ||| Atrial Fibrillation ||| Pancreatitis
	CHEMBL1256	D001008	ISOFLURANE	Anxiety Disorders	0	0.0228309	D001145 ||| D007022 ||| D006973 ||| D008881 ||| D009203 ||| D001281 ||| D010195 ||| D058186	Arrhythmias, Cardiac ||| Hypotension ||| Hypertension ||| Migraine Disorders ||| Myocardial Infarction ||| Atrial Fibrillation ||| Pancreatitis ||| Acute Kidney Injury
	CHEMBL1256	D013313	ISOFLURANE	Stress Disorders, Post-Traumatic	0	0.0283005	D001145 ||| D006973 ||| D008881 ||| D009203 ||| D001281 ||| D010195	Arrhythmias, Cardiac ||| Hypertension ||| Migraine Disorders ||| Myocardial Infarction ||| Atrial Fibrillation ||| Pancreatitis
	CHEMBL1256	D000856	ISOFLURANE	Anorexia Nervosa	0	0.0720787	D001145 ||| D006973 ||| D008881 ||| D009203 ||| D001281 ||| D010195	Arrhythmias, Cardiac ||| Hypertension ||| Migraine Disorders ||| Myocardial Infarction ||| Atrial Fibrillation ||| Pancreatitis
	CHEMBL1256	D015228	ISOFLURANE	Hypertriglyceridemia	0	0.0946144	D001145 ||| D006973 ||| D008881 ||| D009203 ||| D001281 ||| D010195	Arrhythmias, Cardiac ||| Hypertension ||| Migraine Disorders ||| Myocardial Infarction ||| Atrial Fibrillation ||| Pancreatitis
	CHEMBL1256	D003324	ISOFLURANE	Coronary Artery Disease	0	0.608596	D001145 ||| D007022 ||| D006973 ||| D008881 ||| D009203 ||| D001281 ||| D010195 ||| D058186	Arrhythmias, Cardiac ||| Hypotension ||| Hypertension ||| Migraine Disorders ||| Myocardial Infarction ||| Atrial Fibrillation ||| Pancreatitis ||| Acute Kidney Injury
	CHEMBL1256	D009765	ISOFLURANE	Obesity	0	0.08078	D001145 ||| D007022 ||| D006973 ||| D008881 ||| D009203 ||| D001281 ||| D010195 ||| D058186	Arrhythmias, Cardiac ||| Hypotension ||| Hypertension ||| Migraine Disorders ||| Myocardial Infarction ||| Atrial Fibrillation ||| Pancreatitis ||| Acute Kidney Injury
	CHEMBL1256	D020177	ISOFLURANE	Idiopathic Hypersomnia	0	0.129076	D006973 ||| D008881 ||| D009203 ||| D001281	Hypertension ||| Migraine Disorders ||| Myocardial Infarction ||| Atrial Fibrillation
	CHEMBL1256	D010300	ISOFLURANE	Parkinson Disease	0	0.0363683	D001145 ||| D007022 ||| D006973 ||| D008881 ||| D009203 ||| D001281 ||| D010195 ||| D058186	Arrhythmias, Cardiac ||| Hypotension ||| Hypertension ||| Migraine Disorders ||| Myocardial Infarction ||| Atrial Fibrillation ||| Pancreatitis ||| Acute Kidney Injury
	CHEMBL1256	D013771	ISOFLURANE	Tetralogy of Fallot	0	0.0534656	D001145 ||| D006973 ||| D008881 ||| D009203 ||| D001281 ||| D010195	Arrhythmias, Cardiac ||| Hypertension ||| Migraine Disorders ||| Myocardial Infarction ||| Atrial Fibrillation ||| Pancreatitis
	CHEMBL1256	D001172	ISOFLURANE	Arthritis, Rheumatoid	0	0.0110997	D001145 ||| D007022 ||| D006973 ||| D008881 ||| D009203 ||| D001281 ||| D010195 ||| D058186	Arrhythmias, Cardiac ||| Hypotension ||| Hypertension ||| Migraine Disorders ||| Myocardial Infarction ||| Atrial Fibrillation ||| Pancreatitis ||| Acute Kidney Injury
	CHEMBL1256	D003424	ISOFLURANE	Crohn Disease	0	0.0395748	D001145 ||| D006973 ||| D008881 ||| D009203 ||| D001281 ||| D010195	Arrhythmias, Cardiac ||| Hypertension ||| Migraine Disorders ||| Myocardial Infarction ||| Atrial Fibrillation ||| Pancreatitis
	CHEMBL1256	D003093	ISOFLURANE	Colitis, Ulcerative	0	0.0377965	D001145 ||| D006973 ||| D008881 ||| D009203 ||| D001281 ||| D010195	Arrhythmias, Cardiac ||| Hypertension ||| Migraine Disorders ||| Myocardial Infarction ||| Atrial Fibrillation ||| Pancreatitis
	CHEMBL1256	D015212	ISOFLURANE	Inflammatory Bowel Diseases	0	0.0363656	D001145 ||| D007022 ||| D006973 ||| D008881 ||| D009203 ||| D001281 ||| D010195 ||| D058186	Arrhythmias, Cardiac ||| Hypotension ||| Hypertension ||| Migraine Disorders ||| Myocardial Infarction ||| Atrial Fibrillation ||| Pancreatitis ||| Acute Kidney Injury
	CHEMBL1256	D002761	ISOFLURANE	Cholangitis	0	0.0997712	D001145 ||| D006973 ||| D008881 ||| D009203 ||| D001281 ||| D010195	Arrhythmias, Cardiac ||| Hypertension ||| Migraine Disorders ||| Myocardial Infarction ||| Atrial Fibrillation ||| Pancreatitis
	CHEMBL1256	D017098	ISOFLURANE	IgA Deficiency	0	0.0320939	D001145 ||| D006973 ||| D008881 ||| D009203 ||| D001281 ||| D010195	Arrhythmias, Cardiac ||| Hypertension ||| Migraine Disorders ||| Myocardial Infarction ||| Atrial Fibrillation ||| Pancreatitis
	CHEMBL1256	D008268	ISOFLURANE	Macular Degeneration	0	0.0484517	D001145 ||| D007022 ||| D006973 ||| D008881 ||| D009203 ||| D001281 ||| D010195 ||| D058186	Arrhythmias, Cardiac ||| Hypotension ||| Hypertension ||| Migraine Disorders ||| Myocardial Infarction ||| Atrial Fibrillation ||| Pancreatitis ||| Acute Kidney Injury
	CHEMBL1256	D034381	ISOFLURANE	Hearing Loss	0	0.0349125	D001145 ||| D006973 ||| D008881 ||| D009203 ||| D001281 ||| D010195	Arrhythmias, Cardiac ||| Hypertension ||| Migraine Disorders ||| Myocardial Infarction ||| Atrial Fibrillation ||| Pancreatitis
	CHEMBL1256	D014012	ISOFLURANE	Tinnitus	0	0.0395911	D006973 ||| D008881 ||| D009203 ||| D001281	Hypertension ||| Migraine Disorders ||| Myocardial Infarction ||| Atrial Fibrillation
	CHEMBL1256	D000505	ISOFLURANE	Alopecia	0	0.0151312	D001145 ||| D006973 ||| D008881 ||| D009203 ||| D001281 ||| D010195	Arrhythmias, Cardiac ||| Hypertension ||| Migraine Disorders ||| Myocardial Infarction ||| Atrial Fibrillation ||| Pancreatitis
	CHEMBL1256	D019226	ISOFLURANE	Oral Ulcer	0	0.0803761	D001145 ||| D006973 ||| D008881 ||| D009203 ||| D001281 ||| D010195	Arrhythmias, Cardiac ||| Hypertension ||| Migraine Disorders ||| Myocardial Infarction ||| Atrial Fibrillation ||| Pancreatitis
	CHEMBL1256	D000787	ISOFLURANE	Angina Pectoris	0	0.526758	D001145 ||| D007022 ||| D006973 ||| D008881 ||| D009203 ||| D001281 ||| D010195 ||| D058186	Arrhythmias, Cardiac ||| Hypotension ||| Hypertension ||| Migraine Disorders ||| Myocardial Infarction ||| Atrial Fibrillation ||| Pancreatitis ||| Acute Kidney Injury
	CHEMBL1256	D065631	ISOFLURANE	Rhinitis, Allergic	0	0.041069	D001145 ||| D007022 ||| D006973 ||| D008881 ||| D009203 ||| D001281 ||| D010195 ||| D058186	Arrhythmias, Cardiac ||| Hypotension ||| Hypertension ||| Migraine Disorders ||| Myocardial Infarction ||| Atrial Fibrillation ||| Pancreatitis ||| Acute Kidney Injury
	CHEMBL1256	D001249	ISOFLURANE	Asthma	0	0.0125616	D001145 ||| D007022 ||| D006973 ||| D008881 ||| D009203 ||| D001281 ||| D010195 ||| D058186	Arrhythmias, Cardiac ||| Hypotension ||| Hypertension ||| Migraine Disorders ||| Myocardial Infarction ||| Atrial Fibrillation ||| Pancreatitis ||| Acute Kidney Injury
	CHEMBL1256	D005764	ISOFLURANE	Gastroesophageal Reflux	0	0.0426371	D001145 ||| D007022 ||| D006973 ||| D008881 ||| D009203 ||| D001281 ||| D010195 ||| D058186	Arrhythmias, Cardiac ||| Hypotension ||| Hypertension ||| Migraine Disorders ||| Myocardial Infarction ||| Atrial Fibrillation ||| Pancreatitis ||| Acute Kidney Injury
	CHEMBL1256	D007037	ISOFLURANE	Hypothyroidism	0	0.0284531	D001145 ||| D006973 ||| D008881 ||| D009203 ||| D001281 ||| D010195	Arrhythmias, Cardiac ||| Hypertension ||| Migraine Disorders ||| Myocardial Infarction ||| Atrial Fibrillation ||| Pancreatitis
	CHEMBL1256	D008881	ISOFLURANE	Migraine Disorders	1	0.0260334	D001145 ||| D007022 ||| D006973 ||| D009203 ||| D001281 ||| D010195 ||| D058186	Arrhythmias, Cardiac ||| Hypotension ||| Hypertension ||| Myocardial Infarction ||| Atrial Fibrillation ||| Pancreatitis ||| Acute Kidney Injury
	CHEMBL1256	D004485	ISOFLURANE	Eczema	0	0.00673548	D001145 ||| D007022 ||| D006973 ||| D008881 ||| D009203 ||| D001281 ||| D010195 ||| D058186	Arrhythmias, Cardiac ||| Hypotension ||| Hypertension ||| Migraine Disorders ||| Myocardial Infarction ||| Atrial Fibrillation ||| Pancreatitis ||| Acute Kidney Injury
	CHEMBL1256	D006937	ISOFLURANE	Hypercholesterolemia	0	0.405858	D001145 ||| D007022 ||| D006973 ||| D008881 ||| D009203 ||| D001281 ||| D010195 ||| D058186	Arrhythmias, Cardiac ||| Hypotension ||| Hypertension ||| Migraine Disorders ||| Myocardial Infarction ||| Atrial Fibrillation ||| Pancreatitis ||| Acute Kidney Injury
	CHEMBL1256	D012626	ISOFLURANE	Sebaceous Gland Neoplasms	0	0.0348566	D001145 ||| D006973 ||| D008881 ||| D009203 ||| D001281 ||| D010195	Arrhythmias, Cardiac ||| Hypertension ||| Migraine Disorders ||| Myocardial Infarction ||| Atrial Fibrillation ||| Pancreatitis
	CHEMBL1256	D001943	ISOFLURANE	Breast Neoplasms	0	0.0356411	D001145 ||| D007022 ||| D006973 ||| D008881 ||| D009203 ||| D001281 ||| D010195 ||| D058186	Arrhythmias, Cardiac ||| Hypotension ||| Hypertension ||| Migraine Disorders ||| Myocardial Infarction ||| Atrial Fibrillation ||| Pancreatitis ||| Acute Kidney Injury
	CHEMBL1256	D002280	ISOFLURANE	Carcinoma, Basal Cell	0	0.0428476	D001145 ||| D007022 ||| D006973 ||| D008881 ||| D009203 ||| D001281 ||| D010195 ||| D058186	Arrhythmias, Cardiac ||| Hypotension ||| Hypertension ||| Migraine Disorders ||| Myocardial Infarction ||| Atrial Fibrillation ||| Pancreatitis ||| Acute Kidney Injury
	CHEMBL1256	D000230	ISOFLURANE	Adenocarcinoma	0	0.0447974	D001145 ||| D006973 ||| D008881 ||| D009203 ||| D001281 ||| D010195	Arrhythmias, Cardiac ||| Hypertension ||| Migraine Disorders ||| Myocardial Infarction ||| Atrial Fibrillation ||| Pancreatitis
	CHEMBL1256	D002386	ISOFLURANE	Cataract	0	0.0331587	D001145 ||| D007022 ||| D006973 ||| D008881 ||| D009203 ||| D001281 ||| D010195 ||| D058186	Arrhythmias, Cardiac ||| Hypotension ||| Hypertension ||| Migraine Disorders ||| Myocardial Infarction ||| Atrial Fibrillation ||| Pancreatitis ||| Acute Kidney Injury
	CHEMBL1256	D006552	ISOFLURANE	Hernia, Inguinal	0	0.0198328	D001145 ||| D007022 ||| D006973 ||| D008881 ||| D009203 ||| D001281 ||| D010195 ||| D058186	Arrhythmias, Cardiac ||| Hypotension ||| Hypertension ||| Migraine Disorders ||| Myocardial Infarction ||| Atrial Fibrillation ||| Pancreatitis ||| Acute Kidney Injury
	CHEMBL1256	D012005	ISOFLURANE	Rectal Prolapse	0	0.0153968	D001145 ||| D006973 ||| D008881 ||| D009203 ||| D001281 ||| D010195	Arrhythmias, Cardiac ||| Hypertension ||| Migraine Disorders ||| Myocardial Infarction ||| Atrial Fibrillation ||| Pancreatitis
	CHEMBL1256	D014029	ISOFLURANE	Tobacco Use Disorder	0	0.0209239	D001145 ||| D006973 ||| D008881 ||| D009203 ||| D001281 ||| D010195	Arrhythmias, Cardiac ||| Hypertension ||| Migraine Disorders ||| Myocardial Infarction ||| Atrial Fibrillation ||| Pancreatitis
	CHEMBL1256	D009203	ISOFLURANE	Myocardial Infarction	1	0.2438	D001145 ||| D007022 ||| D006973 ||| D008881 ||| D001281 ||| D010195 ||| D058186	Arrhythmias, Cardiac ||| Hypotension ||| Hypertension ||| Migraine Disorders ||| Atrial Fibrillation ||| Pancreatitis ||| Acute Kidney Injury
	CHEMBL1256	D005756	ISOFLURANE	Gastritis	0	0.0295941	D001145 ||| D007022 ||| D006973 ||| D008881 ||| D009203 ||| D001281 ||| D010195 ||| D058186	Arrhythmias, Cardiac ||| Hypotension ||| Hypertension ||| Migraine Disorders ||| Myocardial Infarction ||| Atrial Fibrillation ||| Pancreatitis ||| Acute Kidney Injury
	CHEMBL1256	D006548	ISOFLURANE	Hernia, Diaphragmatic	0	0.0528727	D001145 ||| D007022 ||| D006973 ||| D008881 ||| D009203 ||| D001281 ||| D010195 ||| D058186	Arrhythmias, Cardiac ||| Hypotension ||| Hypertension ||| Migraine Disorders ||| Myocardial Infarction ||| Atrial Fibrillation ||| Pancreatitis ||| Acute Kidney Injury
	CHEMBL1256	D000076385	ISOFLURANE	Diverticular Diseases	0	0.0711612	D001145 ||| D006973 ||| D008881 ||| D009203 ||| D001281 ||| D010195	Arrhythmias, Cardiac ||| Hypertension ||| Migraine Disorders ||| Myocardial Infarction ||| Atrial Fibrillation ||| Pancreatitis
	CHEMBL1256	D007319	ISOFLURANE	Sleep Initiation and Maintenance Disorders	0	0.106665	D001145 ||| D007022 ||| D006973 ||| D008881 ||| D009203 ||| D001281 ||| D010195 ||| D058186	Arrhythmias, Cardiac ||| Hypotension ||| Hypertension ||| Migraine Disorders ||| Myocardial Infarction ||| Atrial Fibrillation ||| Pancreatitis ||| Acute Kidney Injury
	CHEMBL1256	D009290	ISOFLURANE	Narcolepsy	0	0.0516925	D001145 ||| D007022 ||| D006973 ||| D008881 ||| D009203 ||| D001281 ||| D010195 ||| D058186	Arrhythmias, Cardiac ||| Hypotension ||| Hypertension ||| Migraine Disorders ||| Myocardial Infarction ||| Atrial Fibrillation ||| Pancreatitis ||| Acute Kidney Injury
	CHEMBL1256	D003922	ISOFLURANE	Diabetes Mellitus, Type 1	0	0.0259569	D001145 ||| D006973 ||| D008881 ||| D009203 ||| D001281 ||| D010195	Arrhythmias, Cardiac ||| Hypertension ||| Migraine Disorders ||| Myocardial Infarction ||| Atrial Fibrillation ||| Pancreatitis
	CHEMBL1256	D002446	ISOFLURANE	Celiac Disease	0	0.0570675	D001145 ||| D006973 ||| D008881 ||| D009203 ||| D001281 ||| D010195	Arrhythmias, Cardiac ||| Hypertension ||| Migraine Disorders ||| Myocardial Infarction ||| Atrial Fibrillation ||| Pancreatitis
	CHEMBL1256	D008105	ISOFLURANE	Liver Cirrhosis, Biliary	0	0.182894	D001145 ||| D006973 ||| D008881 ||| D009203 ||| D001281 ||| D010195	Arrhythmias, Cardiac ||| Hypertension ||| Migraine Disorders ||| Myocardial Infarction ||| Atrial Fibrillation ||| Pancreatitis
	CHEMBL1256	D014820	ISOFLURANE	Vitiligo	0	0.0122784	D001145 ||| D006973 ||| D008881 ||| D009203 ||| D001281 ||| D010195	Arrhythmias, Cardiac ||| Hypertension ||| Migraine Disorders ||| Myocardial Infarction ||| Atrial Fibrillation ||| Pancreatitis
	CHEMBL1256	D009798	ISOFLURANE	Ocular Hypertension	0	0.041602	D001145 ||| D006973 ||| D008881 ||| D009203 ||| D001281 ||| D010195	Arrhythmias, Cardiac ||| Hypertension ||| Migraine Disorders ||| Myocardial Infarction ||| Atrial Fibrillation ||| Pancreatitis
	CHEMBL1256	D009447	ISOFLURANE	Neuroblastoma	0	0.0474147	D001145 ||| D006973 ||| D008881 ||| D009203 ||| D001281 ||| D010195	Arrhythmias, Cardiac ||| Hypertension ||| Migraine Disorders ||| Myocardial Infarction ||| Atrial Fibrillation ||| Pancreatitis
	CHEMBL1256	D012559	ISOFLURANE	Schizophrenia	0	0.111817	D001145 ||| D007022 ||| D006973 ||| D008881 ||| D009203 ||| D001281 ||| D010195 ||| D058186	Arrhythmias, Cardiac ||| Hypotension ||| Hypertension ||| Migraine Disorders ||| Myocardial Infarction ||| Atrial Fibrillation ||| Pancreatitis ||| Acute Kidney Injury
	CHEMBL1256	D000690	ISOFLURANE	Amyotrophic Lateral Sclerosis	0	0.0721664	D001145 ||| D006973 ||| D008881 ||| D009203 ||| D001281 ||| D010195	Arrhythmias, Cardiac ||| Hypertension ||| Migraine Disorders ||| Myocardial Infarction ||| Atrial Fibrillation ||| Pancreatitis
	CHEMBL1256	D008180	ISOFLURANE	Lupus Erythematosus, Systemic	0	0.050056	D001145 ||| D007022 ||| D006973 ||| D008881 ||| D009203 ||| D001281 ||| D010195 ||| D058186	Arrhythmias, Cardiac ||| Hypotension ||| Hypertension ||| Migraine Disorders ||| Myocardial Infarction ||| Atrial Fibrillation ||| Pancreatitis ||| Acute Kidney Injury
	CHEMBL1256	D000437	ISOFLURANE	Alcoholism	0	0.0182644	D001145 ||| D006973 ||| D008881 ||| D009203 ||| D001281 ||| D010195	Arrhythmias, Cardiac ||| Hypertension ||| Migraine Disorders ||| Myocardial Infarction ||| Atrial Fibrillation ||| Pancreatitis
	CHEMBL1256	D000067877	ISOFLURANE	Autism Spectrum Disorder	0	0.0252738	D001145 ||| D006973 ||| D008881 ||| D009203 ||| D001281 ||| D010195	Arrhythmias, Cardiac ||| Hypertension ||| Migraine Disorders ||| Myocardial Infarction ||| Atrial Fibrillation ||| Pancreatitis
	CHEMBL1256	D001714	ISOFLURANE	Bipolar Disorder	0	0.0594427	D001145 ||| D007022 ||| D006973 ||| D008881 ||| D009203 ||| D001281 ||| D010195 ||| D058186	Arrhythmias, Cardiac ||| Hypotension ||| Hypertension ||| Migraine Disorders ||| Myocardial Infarction ||| Atrial Fibrillation ||| Pancreatitis ||| Acute Kidney Injury
	CHEMBL1256	D009771	ISOFLURANE	Obsessive-Compulsive Disorder	0	0.0308544	D001145 ||| D006973 ||| D008881 ||| D009203 ||| D001281 ||| D010195	Arrhythmias, Cardiac ||| Hypertension ||| Migraine Disorders ||| Myocardial Infarction ||| Atrial Fibrillation ||| Pancreatitis
	CHEMBL1256	D003924	ISOFLURANE	Diabetes Mellitus, Type 2	0	0.152171	D001145 ||| D006973 ||| D008881 ||| D009203 ||| D001281 ||| D010195	Arrhythmias, Cardiac ||| Hypertension ||| Migraine Disorders ||| Myocardial Infarction ||| Atrial Fibrillation ||| Pancreatitis
	CHEMBL1256	D000544	ISOFLURANE	Alzheimer Disease	0	0.0435147	D001145 ||| D006973 ||| D008881 ||| D009203 ||| D001281 ||| D010195	Arrhythmias, Cardiac ||| Hypertension ||| Migraine Disorders ||| Myocardial Infarction ||| Atrial Fibrillation ||| Pancreatitis
	CHEMBL1256	D004827	ISOFLURANE	Epilepsy	0	0.0214795	D001145 ||| D007022 ||| D006973 ||| D008881 ||| D009203 ||| D001281 ||| D010195 ||| D058186	Arrhythmias, Cardiac ||| Hypotension ||| Hypertension ||| Migraine Disorders ||| Myocardial Infarction ||| Atrial Fibrillation ||| Pancreatitis ||| Acute Kidney Injury
	CHEMBL1256	D005901	ISOFLURANE	Glaucoma	0	0.035258	D001145 ||| D007022 ||| D006973 ||| D008881 ||| D009203 ||| D001281 ||| D010195 ||| D058186	Arrhythmias, Cardiac ||| Hypotension ||| Hypertension ||| Migraine Disorders ||| Myocardial Infarction ||| Atrial Fibrillation ||| Pancreatitis ||| Acute Kidney Injury
	CHEMBL1256	D051436	ISOFLURANE	Renal Insufficiency, Chronic	0	0.130555	D001145 ||| D006973 ||| D008881 ||| D009203 ||| D001281 ||| D010195	Arrhythmias, Cardiac ||| Hypertension ||| Migraine Disorders ||| Myocardial Infarction ||| Atrial Fibrillation ||| Pancreatitis
	CHEMBL1256	D013167	ISOFLURANE	Spondylitis, Ankylosing	0	0.0660916	D001145 ||| D006973 ||| D008881 ||| D009203 ||| D001281 ||| D010195	Arrhythmias, Cardiac ||| Hypertension ||| Migraine Disorders ||| Myocardial Infarction ||| Atrial Fibrillation ||| Pancreatitis
	CHEMBL1256	D003863	ISOFLURANE	Depression	0	0.0467833	D001145 ||| D007022 ||| D006973 ||| D008881 ||| D009203 ||| D001281 ||| D010195 ||| D058186	Arrhythmias, Cardiac ||| Hypotension ||| Hypertension ||| Migraine Disorders ||| Myocardial Infarction ||| Atrial Fibrillation ||| Pancreatitis ||| Acute Kidney Injury
	CHEMBL1256	D010003	ISOFLURANE	Osteoarthritis	0	0.0669557	D001145 ||| D007022 ||| D006973 ||| D008881 ||| D009203 ||| D001281 ||| D010195 ||| D058186	Arrhythmias, Cardiac ||| Hypotension ||| Hypertension ||| Migraine Disorders ||| Myocardial Infarction ||| Atrial Fibrillation ||| Pancreatitis ||| Acute Kidney Injury
	CHEMBL1256	D000419	ISOFLURANE	Albuminuria	0	0.0523576	D001145 ||| D006973 ||| D008881 ||| D009203 ||| D001281 ||| D010195	Arrhythmias, Cardiac ||| Hypertension ||| Migraine Disorders ||| Myocardial Infarction ||| Atrial Fibrillation ||| Pancreatitis
	CHEMBL1256	D001281	ISOFLURANE	Atrial Fibrillation	1	0.368231	D001145 ||| D007022 ||| D006973 ||| D008881 ||| D009203 ||| D010195 ||| D058186	Arrhythmias, Cardiac ||| Hypotension ||| Hypertension ||| Migraine Disorders ||| Myocardial Infarction ||| Pancreatitis ||| Acute Kidney Injury
	CHEMBL1256	D006973	ISOFLURANE	Hypertension	1	0.271776	D001145 ||| D007022 ||| D008881 ||| D009203 ||| D001281 ||| D010195 ||| D058186	Arrhythmias, Cardiac ||| Hypotension ||| Migraine Disorders ||| Myocardial Infarction ||| Atrial Fibrillation ||| Pancreatitis ||| Acute Kidney Injury
	CHEMBL1256	D006327	ISOFLURANE	Heart Block	0	0.0597892	D001145 ||| D007022 ||| D006973 ||| D008881 ||| D009203 ||| D001281 ||| D010195 ||| D058186	Arrhythmias, Cardiac ||| Hypotension ||| Hypertension ||| Migraine Disorders ||| Myocardial Infarction ||| Atrial Fibrillation ||| Pancreatitis ||| Acute Kidney Injury
	CHEMBL1256	D055623	ISOFLURANE	Keratosis, Actinic	0	0.0914794	D001145 ||| D007022 ||| D006973 ||| D008881 ||| D009203 ||| D001281 ||| D010195 ||| D058186	Arrhythmias, Cardiac ||| Hypotension ||| Hypertension ||| Migraine Disorders ||| Myocardial Infarction ||| Atrial Fibrillation ||| Pancreatitis ||| Acute Kidney Injury
	CHEMBL1256	D001991	ISOFLURANE	Bronchitis	0	0.0718704	D001145 ||| D007022 ||| D006973 ||| D008881 ||| D009203 ||| D001281 ||| D010195 ||| D058186	Arrhythmias, Cardiac ||| Hypotension ||| Hypertension ||| Migraine Disorders ||| Myocardial Infarction ||| Atrial Fibrillation ||| Pancreatitis ||| Acute Kidney Injury
	CHEMBL1256	D008175	ISOFLURANE	Lung Neoplasms	0	0.0389528	D001145 ||| D007022 ||| D006973 ||| D008881 ||| D009203 ||| D001281 ||| D010195 ||| D058186	Arrhythmias, Cardiac ||| Hypotension ||| Hypertension ||| Migraine Disorders ||| Myocardial Infarction ||| Atrial Fibrillation ||| Pancreatitis ||| Acute Kidney Injury
	CHEMBL1256	D008545	ISOFLURANE	Melanoma	0	0.027716	D001145 ||| D007022 ||| D006973 ||| D008881 ||| D009203 ||| D001281 ||| D010195 ||| D058186	Arrhythmias, Cardiac ||| Hypotension ||| Hypertension ||| Migraine Disorders ||| Myocardial Infarction ||| Atrial Fibrillation ||| Pancreatitis ||| Acute Kidney Injury
	CHEMBL1256	D008228	ISOFLURANE	Lymphoma, Non-Hodgkin	0	0.142453	D001145 ||| D007022 ||| D006973 ||| D008881 ||| D009203 ||| D001281 ||| D010195 ||| D058186	Arrhythmias, Cardiac ||| Hypotension ||| Hypertension ||| Migraine Disorders ||| Myocardial Infarction ||| Atrial Fibrillation ||| Pancreatitis ||| Acute Kidney Injury
	CHEMBL1256	D002294	ISOFLURANE	Carcinoma, Squamous Cell	0	0.0458143	D001145 ||| D007022 ||| D006973 ||| D008881 ||| D009203 ||| D001281 ||| D010195 ||| D058186	Arrhythmias, Cardiac ||| Hypotension ||| Hypertension ||| Migraine Disorders ||| Myocardial Infarction ||| Atrial Fibrillation ||| Pancreatitis ||| Acute Kidney Injury
	CHEMBL1256	D002349	ISOFLURANE	Carpal Tunnel Syndrome	0	0.0626975	D001145 ||| D007022 ||| D006973 ||| D008881 ||| D009203 ||| D001281 ||| D010195 ||| D058186	Arrhythmias, Cardiac ||| Hypotension ||| Hypertension ||| Migraine Disorders ||| Myocardial Infarction ||| Atrial Fibrillation ||| Pancreatitis ||| Acute Kidney Injury
	CHEMBL1256	D016883	ISOFLURANE	Diabetic Ketoacidosis	0	0.0371537	D001145 ||| D007022 ||| D006973 ||| D008881 ||| D009203 ||| D001281 ||| D010195 ||| D058186	Arrhythmias, Cardiac ||| Hypotension ||| Hypertension ||| Migraine Disorders ||| Myocardial Infarction ||| Atrial Fibrillation ||| Pancreatitis ||| Acute Kidney Injury
	CHEMBL1256	D001749	ISOFLURANE	Urinary Bladder Neoplasms	0	0.0417295	D001145 ||| D007022 ||| D006973 ||| D008881 ||| D009203 ||| D001281 ||| D010195 ||| D058186	Arrhythmias, Cardiac ||| Hypotension ||| Hypertension ||| Migraine Disorders ||| Myocardial Infarction ||| Atrial Fibrillation ||| Pancreatitis ||| Acute Kidney Injury
	CHEMBL1256	D007889	ISOFLURANE	Leiomyoma	0	0.093767	D001145 ||| D007022 ||| D006973 ||| D008881 ||| D009203 ||| D001281 ||| D010195 ||| D058186	Arrhythmias, Cardiac ||| Hypotension ||| Hypertension ||| Migraine Disorders ||| Myocardial Infarction ||| Atrial Fibrillation ||| Pancreatitis ||| Acute Kidney Injury
	CHEMBL1256	D018798	ISOFLURANE	Anemia, Iron-Deficiency	0	0.0985987	D001145 ||| D007022 ||| D006973 ||| D008881 ||| D009203 ||| D001281 ||| D010195 ||| D058186	Arrhythmias, Cardiac ||| Hypotension ||| Hypertension ||| Migraine Disorders ||| Myocardial Infarction ||| Atrial Fibrillation ||| Pancreatitis ||| Acute Kidney Injury
	CHEMBL1256	D000380	ISOFLURANE	Agranulocytosis	0	0.00351685	D001145 ||| D007022 ||| D006973 ||| D008881 ||| D009203 ||| D001281 ||| D010195 ||| D058186	Arrhythmias, Cardiac ||| Hypotension ||| Hypertension ||| Migraine Disorders ||| Myocardial Infarction ||| Atrial Fibrillation ||| Pancreatitis ||| Acute Kidney Injury
	CHEMBL1256	D012893	ISOFLURANE	Sleep Wake Disorders	0	0.170146	D001145 ||| D007022 ||| D006973 ||| D008881 ||| D009203 ||| D001281 ||| D010195 ||| D058186	Arrhythmias, Cardiac ||| Hypotension ||| Hypertension ||| Migraine Disorders ||| Myocardial Infarction ||| Atrial Fibrillation ||| Pancreatitis ||| Acute Kidney Injury
	CHEMBL1256	D006429	ISOFLURANE	Hemiplegia	0	0.0581947	D001145 ||| D007022 ||| D006973 ||| D008881 ||| D009203 ||| D001281 ||| D010195 ||| D058186	Arrhythmias, Cardiac ||| Hypotension ||| Hypertension ||| Migraine Disorders ||| Myocardial Infarction ||| Atrial Fibrillation ||| Pancreatitis ||| Acute Kidney Injury
	CHEMBL1256	D011655	ISOFLURANE	Pulmonary Embolism	0	0.0480342	D001145 ||| D007022 ||| D006973 ||| D008881 ||| D009203 ||| D001281 ||| D010195 ||| D058186	Arrhythmias, Cardiac ||| Hypotension ||| Hypertension ||| Migraine Disorders ||| Myocardial Infarction ||| Atrial Fibrillation ||| Pancreatitis ||| Acute Kidney Injury
	CHEMBL1256	D009202	ISOFLURANE	Cardiomyopathies	0	0.0562039	D001145 ||| D007022 ||| D006973 ||| D008881 ||| D009203 ||| D001281 ||| D010195 ||| D058186	Arrhythmias, Cardiac ||| Hypotension ||| Hypertension ||| Migraine Disorders ||| Myocardial Infarction ||| Atrial Fibrillation ||| Pancreatitis ||| Acute Kidney Injury
	CHEMBL1256	D013345	ISOFLURANE	Subarachnoid Hemorrhage	0	0.0667335	D001145 ||| D007022 ||| D006973 ||| D008881 ||| D009203 ||| D001281 ||| D010195 ||| D058186	Arrhythmias, Cardiac ||| Hypotension ||| Hypertension ||| Migraine Disorders ||| Myocardial Infarction ||| Atrial Fibrillation ||| Pancreatitis ||| Acute Kidney Injury
	CHEMBL1256	D002543	ISOFLURANE	Cerebral Hemorrhage	0	0.0712158	D001145 ||| D007022 ||| D006973 ||| D008881 ||| D009203 ||| D001281 ||| D010195 ||| D058186	Arrhythmias, Cardiac ||| Hypotension ||| Hypertension ||| Migraine Disorders ||| Myocardial Infarction ||| Atrial Fibrillation ||| Pancreatitis ||| Acute Kidney Injury
	CHEMBL1256	D002544	ISOFLURANE	Cerebral Infarction	0	0.180796	D001145 ||| D007022 ||| D006973 ||| D008881 ||| D009203 ||| D001281 ||| D010195 ||| D058186	Arrhythmias, Cardiac ||| Hypotension ||| Hypertension ||| Migraine Disorders ||| Myocardial Infarction ||| Atrial Fibrillation ||| Pancreatitis ||| Acute Kidney Injury
	CHEMBL1256	D050197	ISOFLURANE	Arteriosclerosis	0	0.554568	D001145 ||| D007022 ||| D006973 ||| D008881 ||| D009203 ||| D001281 ||| D010195 ||| D058186	Arrhythmias, Cardiac ||| Hypotension ||| Hypertension ||| Migraine Disorders ||| Myocardial Infarction ||| Atrial Fibrillation ||| Pancreatitis ||| Acute Kidney Injury
	CHEMBL1256	D010689	ISOFLURANE	Phlebitis	0	0.104361	D001145 ||| D007022 ||| D006973 ||| D008881 ||| D009203 ||| D001281 ||| D010195 ||| D058186	Arrhythmias, Cardiac ||| Hypotension ||| Hypertension ||| Migraine Disorders ||| Myocardial Infarction ||| Atrial Fibrillation ||| Pancreatitis ||| Acute Kidney Injury
	CHEMBL1256	D006484	ISOFLURANE	Hemorrhoids	0	0.055672	D001145 ||| D007022 ||| D006973 ||| D008881 ||| D009203 ||| D001281 ||| D010195 ||| D058186	Arrhythmias, Cardiac ||| Hypotension ||| Hypertension ||| Migraine Disorders ||| Myocardial Infarction ||| Atrial Fibrillation ||| Pancreatitis ||| Acute Kidney Injury
	CHEMBL1256	D007022	ISOFLURANE	Hypotension	1	0.107802	D001145 ||| D006973 ||| D008881 ||| D009203 ||| D001281 ||| D010195 ||| D058186	Arrhythmias, Cardiac ||| Hypertension ||| Migraine Disorders ||| Myocardial Infarction ||| Atrial Fibrillation ||| Pancreatitis ||| Acute Kidney Injury
	CHEMBL1256	D012852	ISOFLURANE	Sinusitis	0	0.0651193	D001145 ||| D007022 ||| D006973 ||| D008881 ||| D009203 ||| D001281 ||| D010195 ||| D058186	Arrhythmias, Cardiac ||| Hypotension ||| Hypertension ||| Migraine Disorders ||| Myocardial Infarction ||| Atrial Fibrillation ||| Pancreatitis ||| Acute Kidney Injury
	CHEMBL1256	D010996	ISOFLURANE	Pleural Effusion	0	0.0884211	D001145 ||| D007022 ||| D006973 ||| D008881 ||| D009203 ||| D001281 ||| D010195 ||| D058186	Arrhythmias, Cardiac ||| Hypotension ||| Hypertension ||| Migraine Disorders ||| Myocardial Infarction ||| Atrial Fibrillation ||| Pancreatitis ||| Acute Kidney Injury
	CHEMBL1256	D011030	ISOFLURANE	Pneumothorax	0	0.00876382	D001145 ||| D007022 ||| D006973 ||| D008881 ||| D009203 ||| D001281 ||| D010195 ||| D058186	Arrhythmias, Cardiac ||| Hypotension ||| Hypertension ||| Migraine Disorders ||| Myocardial Infarction ||| Atrial Fibrillation ||| Pancreatitis ||| Acute Kidney Injury
	CHEMBL1256	D014060	ISOFLURANE	Tongue Diseases	0	0.127132	D001145 ||| D007022 ||| D006973 ||| D008881 ||| D009203 ||| D001281 ||| D010195 ||| D058186	Arrhythmias, Cardiac ||| Hypotension ||| Hypertension ||| Migraine Disorders ||| Myocardial Infarction ||| Atrial Fibrillation ||| Pancreatitis ||| Acute Kidney Injury
	CHEMBL1256	D004941	ISOFLURANE	Esophagitis	0	0.0167551	D001145 ||| D007022 ||| D006973 ||| D008881 ||| D009203 ||| D001281 ||| D010195 ||| D058186	Arrhythmias, Cardiac ||| Hypotension ||| Hypertension ||| Migraine Disorders ||| Myocardial Infarction ||| Atrial Fibrillation ||| Pancreatitis ||| Acute Kidney Injury
	CHEMBL1256	D013276	ISOFLURANE	Stomach Ulcer	0	0.090203	D001145 ||| D007022 ||| D006973 ||| D008881 ||| D009203 ||| D001281 ||| D010195 ||| D058186	Arrhythmias, Cardiac ||| Hypotension ||| Hypertension ||| Migraine Disorders ||| Myocardial Infarction ||| Atrial Fibrillation ||| Pancreatitis ||| Acute Kidney Injury
	CHEMBL1256	D004415	ISOFLURANE	Dyspepsia	0	0.0515882	D001145 ||| D007022 ||| D006973 ||| D008881 ||| D009203 ||| D001281 ||| D010195 ||| D058186	Arrhythmias, Cardiac ||| Hypotension ||| Hypertension ||| Migraine Disorders ||| Myocardial Infarction ||| Atrial Fibrillation ||| Pancreatitis ||| Acute Kidney Injury
	CHEMBL1256	D002769	ISOFLURANE	Cholelithiasis	0	0.108443	D001145 ||| D007022 ||| D006973 ||| D008881 ||| D009203 ||| D001281 ||| D010195 ||| D058186	Arrhythmias, Cardiac ||| Hypotension ||| Hypertension ||| Migraine Disorders ||| Myocardial Infarction ||| Atrial Fibrillation ||| Pancreatitis ||| Acute Kidney Injury
	CHEMBL1256	D002764	ISOFLURANE	Cholecystitis	0	0.0896589	D001145 ||| D007022 ||| D006973 ||| D008881 ||| D009203 ||| D001281 ||| D010195 ||| D058186	Arrhythmias, Cardiac ||| Hypotension ||| Hypertension ||| Migraine Disorders ||| Myocardial Infarction ||| Atrial Fibrillation ||| Pancreatitis ||| Acute Kidney Injury
	CHEMBL1256	D010195	ISOFLURANE	Pancreatitis	1	0.0290089	D001145 ||| D007022 ||| D006973 ||| D008881 ||| D009203 ||| D001281 ||| D058186	Arrhythmias, Cardiac ||| Hypotension ||| Hypertension ||| Migraine Disorders ||| Myocardial Infarction ||| Atrial Fibrillation ||| Acute Kidney Injury
	CHEMBL1256	D008286	ISOFLURANE	Malabsorption Syndromes	0	0.0255439	D001145 ||| D007022 ||| D006973 ||| D008881 ||| D009203 ||| D001281 ||| D010195 ||| D058186	Arrhythmias, Cardiac ||| Hypotension ||| Hypertension ||| Migraine Disorders ||| Myocardial Infarction ||| Atrial Fibrillation ||| Pancreatitis ||| Acute Kidney Injury
	CHEMBL1256	D002481	ISOFLURANE	Cellulitis	0	0.0898927	D001145 ||| D007022 ||| D006973 ||| D008881 ||| D009203 ||| D001281 ||| D010195 ||| D058186	Arrhythmias, Cardiac ||| Hypotension ||| Hypertension ||| Migraine Disorders ||| Myocardial Infarction ||| Atrial Fibrillation ||| Pancreatitis ||| Acute Kidney Injury
	CHEMBL1256	D011537	ISOFLURANE	Pruritus	0	0.0237647	D001145 ||| D007022 ||| D006973 ||| D008881 ||| D009203 ||| D001281 ||| D010195 ||| D058186	Arrhythmias, Cardiac ||| Hypotension ||| Hypertension ||| Migraine Disorders ||| Myocardial Infarction ||| Atrial Fibrillation ||| Pancreatitis ||| Acute Kidney Injury
	CHEMBL1256	D008010	ISOFLURANE	Lichen Planus	0	0.0468273	D001145 ||| D007022 ||| D006973 ||| D008881 ||| D009203 ||| D001281 ||| D010195 ||| D058186	Arrhythmias, Cardiac ||| Hypotension ||| Hypertension ||| Migraine Disorders ||| Myocardial Infarction ||| Atrial Fibrillation ||| Pancreatitis ||| Acute Kidney Injury
	CHEMBL1256	D017492	ISOFLURANE	Keratosis, Seborrheic	0	0.106265	D001145 ||| D007022 ||| D006973 ||| D008881 ||| D009203 ||| D001281 ||| D010195 ||| D058186	Arrhythmias, Cardiac ||| Hypotension ||| Hypertension ||| Migraine Disorders ||| Myocardial Infarction ||| Atrial Fibrillation ||| Pancreatitis ||| Acute Kidney Injury
	CHEMBL1256	D011704	ISOFLURANE	Pyelonephritis	0	0.0269022	D001145 ||| D007022 ||| D006973 ||| D008881 ||| D009203 ||| D001281 ||| D010195 ||| D058186	Arrhythmias, Cardiac ||| Hypotension ||| Hypertension ||| Migraine Disorders ||| Myocardial Infarction ||| Atrial Fibrillation ||| Pancreatitis ||| Acute Kidney Injury
	CHEMBL1256	D058186	ISOFLURANE	Acute Kidney Injury	1	0.116881	D001145 ||| D007022 ||| D006973 ||| D008881 ||| D009203 ||| D001281 ||| D010195	Arrhythmias, Cardiac ||| Hypotension ||| Hypertension ||| Migraine Disorders ||| Myocardial Infarction ||| Atrial Fibrillation ||| Pancreatitis
	CHEMBL1256	D007676	ISOFLURANE	Kidney Failure, Chronic	0	0.156064	D001145 ||| D007022 ||| D006973 ||| D008881 ||| D009203 ||| D001281 ||| D010195 ||| D058186	Arrhythmias, Cardiac ||| Hypotension ||| Hypertension ||| Migraine Disorders ||| Myocardial Infarction ||| Atrial Fibrillation ||| Pancreatitis ||| Acute Kidney Injury
	CHEMBL1256	D003556	ISOFLURANE	Cystitis	0	0.102093	D001145 ||| D007022 ||| D006973 ||| D008881 ||| D009203 ||| D001281 ||| D010195 ||| D058186	Arrhythmias, Cardiac ||| Hypotension ||| Hypertension ||| Migraine Disorders ||| Myocardial Infarction ||| Atrial Fibrillation ||| Pancreatitis ||| Acute Kidney Injury
	CHEMBL1256	D011470	ISOFLURANE	Prostatic Hyperplasia	0	0.0174622	D001145 ||| D007022 ||| D006973 ||| D008881 ||| D009203 ||| D001281 ||| D010195 ||| D058186	Arrhythmias, Cardiac ||| Hypotension ||| Hypertension ||| Migraine Disorders ||| Myocardial Infarction ||| Atrial Fibrillation ||| Pancreatitis ||| Acute Kidney Injury
	CHEMBL1256	D011472	ISOFLURANE	Prostatitis	0	0.0372753	D001145 ||| D007022 ||| D006973 ||| D008881 ||| D009203 ||| D001281 ||| D010195 ||| D058186	Arrhythmias, Cardiac ||| Hypotension ||| Hypertension ||| Migraine Disorders ||| Myocardial Infarction ||| Atrial Fibrillation ||| Pancreatitis ||| Acute Kidney Injury
	CHEMBL1256	D005348	ISOFLURANE	Fibrocystic Breast Disease	0	0.0601805	D001145 ||| D007022 ||| D006973 ||| D008881 ||| D009203 ||| D001281 ||| D010195 ||| D058186	Arrhythmias, Cardiac ||| Hypotension ||| Hypertension ||| Migraine Disorders ||| Myocardial Infarction ||| Atrial Fibrillation ||| Pancreatitis ||| Acute Kidney Injury
	CHEMBL1256	D006177	ISOFLURANE	Gynecomastia	0	0.0455725	D001145 ||| D007022 ||| D006973 ||| D008881 ||| D009203 ||| D001281 ||| D010195 ||| D058186	Arrhythmias, Cardiac ||| Hypotension ||| Hypertension ||| Migraine Disorders ||| Myocardial Infarction ||| Atrial Fibrillation ||| Pancreatitis ||| Acute Kidney Injury
	CHEMBL1256	D004715	ISOFLURANE	Endometriosis	0	0.0354103	D001145 ||| D007022 ||| D006973 ||| D008881 ||| D009203 ||| D001281 ||| D010195 ||| D058186	Arrhythmias, Cardiac ||| Hypotension ||| Hypertension ||| Migraine Disorders ||| Myocardial Infarction ||| Atrial Fibrillation ||| Pancreatitis ||| Acute Kidney Injury
	CHEMBL1256	D003680	ISOFLURANE	Deglutition Disorders	0	0.0337593	D001145 ||| D007022 ||| D006973 ||| D008881 ||| D009203 ||| D001281 ||| D010195 ||| D058186	Arrhythmias, Cardiac ||| Hypotension ||| Hypertension ||| Migraine Disorders ||| Myocardial Infarction ||| Atrial Fibrillation ||| Pancreatitis ||| Acute Kidney Injury
	CHEMBL1256	D001201	ISOFLURANE	Ascites	0	0.0145519	D001145 ||| D007022 ||| D006973 ||| D008881 ||| D009203 ||| D001281 ||| D010195 ||| D058186	Arrhythmias, Cardiac ||| Hypotension ||| Hypertension ||| Migraine Disorders ||| Myocardial Infarction ||| Atrial Fibrillation ||| Pancreatitis ||| Acute Kidney Injury
	CHEMBL1256	D005076	ISOFLURANE	Exanthema	0	0.0733531	D001145 ||| D007022 ||| D006973 ||| D008881 ||| D009203 ||| D001281 ||| D010195 ||| D058186	Arrhythmias, Cardiac ||| Hypotension ||| Hypertension ||| Migraine Disorders ||| Myocardial Infarction ||| Atrial Fibrillation ||| Pancreatitis ||| Acute Kidney Injury
	CHEMBL1256	D014717	ISOFLURANE	Vertigo	0	0.0218193	D001145 ||| D007022 ||| D006973 ||| D008881 ||| D009203 ||| D001281 ||| D010195 ||| D058186	Arrhythmias, Cardiac ||| Hypotension ||| Hypertension ||| Migraine Disorders ||| Myocardial Infarction ||| Atrial Fibrillation ||| Pancreatitis ||| Acute Kidney Injury
	CHEMBL1256	D013575	ISOFLURANE	Syncope	0	0.121552	D001145 ||| D007022 ||| D006973 ||| D008881 ||| D009203 ||| D001281 ||| D010195 ||| D058186	Arrhythmias, Cardiac ||| Hypotension ||| Hypertension ||| Migraine Disorders ||| Myocardial Infarction ||| Atrial Fibrillation ||| Pancreatitis ||| Acute Kidney Injury
	CHEMBL1256	D007766	ISOFLURANE	Lacrimal Apparatus Diseases	0	0.0125687	D001145 ||| D007022 ||| D006973 ||| D008881 ||| D009203 ||| D001281 ||| D010195 ||| D058186	Arrhythmias, Cardiac ||| Hypotension ||| Hypertension ||| Migraine Disorders ||| Myocardial Infarction ||| Atrial Fibrillation ||| Pancreatitis ||| Acute Kidney Injury
	CHEMBL1256	D006471	ISOFLURANE	Gastrointestinal Hemorrhage	0	0.0219338	D001145 ||| D007022 ||| D006973 ||| D008881 ||| D009203 ||| D001281 ||| D010195 ||| D058186	Arrhythmias, Cardiac ||| Hypotension ||| Hypertension ||| Migraine Disorders ||| Myocardial Infarction ||| Atrial Fibrillation ||| Pancreatitis ||| Acute Kidney Injury
	CHEMBL1256	D010437	ISOFLURANE	Peptic Ulcer	0	0.163534	D001145 ||| D007022 ||| D006973 ||| D008881 ||| D009203 ||| D001281 ||| D010195 ||| D058186	Arrhythmias, Cardiac ||| Hypotension ||| Hypertension ||| Migraine Disorders ||| Myocardial Infarction ||| Atrial Fibrillation ||| Pancreatitis ||| Acute Kidney Injury
	CHEMBL1256	D005921	ISOFLURANE	Glomerulonephritis	0	0.174442	D001145 ||| D007022 ||| D006973 ||| D008881 ||| D009203 ||| D001281 ||| D010195 ||| D058186	Arrhythmias, Cardiac ||| Hypotension ||| Hypertension ||| Migraine Disorders ||| Myocardial Infarction ||| Atrial Fibrillation ||| Pancreatitis ||| Acute Kidney Injury
	CHEMBL1256	D006333	ISOFLURANE	Heart Failure	0	0.252289	D001145 ||| D007022 ||| D006973 ||| D008881 ||| D009203 ||| D001281 ||| D010195 ||| D058186	Arrhythmias, Cardiac ||| Hypotension ||| Hypertension ||| Migraine Disorders ||| Myocardial Infarction ||| Atrial Fibrillation ||| Pancreatitis ||| Acute Kidney Injury
	CHEMBL1256	D006547	ISOFLURANE	Hernia	0	0.0299264	D001145 ||| D007022 ||| D006973 ||| D008881 ||| D009203 ||| D001281 ||| D010195 ||| D058186	Arrhythmias, Cardiac ||| Hypotension ||| Hypertension ||| Migraine Disorders ||| Myocardial Infarction ||| Atrial Fibrillation ||| Pancreatitis ||| Acute Kidney Injury
	CHEMBL1256	D006689	ISOFLURANE	Hodgkin Disease	0	0.00588112	D001145 ||| D007022 ||| D006973 ||| D008881 ||| D009203 ||| D001281 ||| D010195 ||| D058186	Arrhythmias, Cardiac ||| Hypotension ||| Hypertension ||| Migraine Disorders ||| Myocardial Infarction ||| Atrial Fibrillation ||| Pancreatitis ||| Acute Kidney Injury
	CHEMBL1256	D008113	ISOFLURANE	Liver Neoplasms	0	0.0185372	D001145 ||| D007022 ||| D006973 ||| D008881 ||| D009203 ||| D001281 ||| D010195 ||| D058186	Arrhythmias, Cardiac ||| Hypotension ||| Hypertension ||| Migraine Disorders ||| Myocardial Infarction ||| Atrial Fibrillation ||| Pancreatitis ||| Acute Kidney Injury
	CHEMBL1256	D010051	ISOFLURANE	Ovarian Neoplasms	0	0.0850209	D001145 ||| D007022 ||| D006973 ||| D008881 ||| D009203 ||| D001281 ||| D010195 ||| D058186	Arrhythmias, Cardiac ||| Hypotension ||| Hypertension ||| Migraine Disorders ||| Myocardial Infarction ||| Atrial Fibrillation ||| Pancreatitis ||| Acute Kidney Injury
	CHEMBL1256	D011471	ISOFLURANE	Prostatic Neoplasms	0	0.0363674	D001145 ||| D007022 ||| D006973 ||| D008881 ||| D009203 ||| D001281 ||| D010195 ||| D058186	Arrhythmias, Cardiac ||| Hypotension ||| Hypertension ||| Migraine Disorders ||| Myocardial Infarction ||| Atrial Fibrillation ||| Pancreatitis ||| Acute Kidney Injury
	CHEMBL1256	D000647	ISOFLURANE	Amnesia	0	0.406639	D001145 ||| D007022 ||| D006973 ||| D008881 ||| D009203 ||| D001281 ||| D010195 ||| D058186	Arrhythmias, Cardiac ||| Hypotension ||| Hypertension ||| Migraine Disorders ||| Myocardial Infarction ||| Atrial Fibrillation ||| Pancreatitis ||| Acute Kidney Injury
	CHEMBL1256	D007951	ISOFLURANE	Leukemia, Myeloid	0	0.0667137	D001145 ||| D007022 ||| D006973 ||| D008881 ||| D009203 ||| D001281 ||| D010195 ||| D058186	Arrhythmias, Cardiac ||| Hypotension ||| Hypertension ||| Migraine Disorders ||| Myocardial Infarction ||| Atrial Fibrillation ||| Pancreatitis ||| Acute Kidney Injury
	CHEMBL1256	D000152	ISOFLURANE	Acne Vulgaris	0	0.0247165	D001145 ||| D007022 ||| D006973 ||| D008881 ||| D009203 ||| D001281 ||| D010195 ||| D058186	Arrhythmias, Cardiac ||| Hypotension ||| Hypertension ||| Migraine Disorders ||| Myocardial Infarction ||| Atrial Fibrillation ||| Pancreatitis ||| Acute Kidney Injury
	CHEMBL1256	D000740	ISOFLURANE	Anemia	0	0.110966	D001145 ||| D007022 ||| D006973 ||| D008881 ||| D009203 ||| D001281 ||| D010195 ||| D058186	Arrhythmias, Cardiac ||| Hypotension ||| Hypertension ||| Migraine Disorders ||| Myocardial Infarction ||| Atrial Fibrillation ||| Pancreatitis ||| Acute Kidney Injury
	CHEMBL1256	D001064	ISOFLURANE	Appendicitis	0	0.057752	D001145 ||| D007022 ||| D006973 ||| D008881 ||| D009203 ||| D001281 ||| D010195 ||| D058186	Arrhythmias, Cardiac ||| Hypotension ||| Hypertension ||| Migraine Disorders ||| Myocardial Infarction ||| Atrial Fibrillation ||| Pancreatitis ||| Acute Kidney Injury
	CHEMBL1256	D003248	ISOFLURANE	Constipation	0	0.13687	D001145 ||| D007022 ||| D006973 ||| D008881 ||| D009203 ||| D001281 ||| D010195 ||| D058186	Arrhythmias, Cardiac ||| Hypotension ||| Hypertension ||| Migraine Disorders ||| Myocardial Infarction ||| Atrial Fibrillation ||| Pancreatitis ||| Acute Kidney Injury
	CHEMBL1256	D015352	ISOFLURANE	Dry Eye Syndromes	0	0.0245983	D001145 ||| D007022 ||| D006973 ||| D008881 ||| D009203 ||| D001281 ||| D010195 ||| D058186	Arrhythmias, Cardiac ||| Hypotension ||| Hypertension ||| Migraine Disorders ||| Myocardial Infarction ||| Atrial Fibrillation ||| Pancreatitis ||| Acute Kidney Injury
	CHEMBL1256	D004381	ISOFLURANE	Duodenal Ulcer	0	0.22362	D001145 ||| D007022 ||| D006973 ||| D008881 ||| D009203 ||| D001281 ||| D010195 ||| D058186	Arrhythmias, Cardiac ||| Hypotension ||| Hypertension ||| Migraine Disorders ||| Myocardial Infarction ||| Atrial Fibrillation ||| Pancreatitis ||| Acute Kidney Injury
	CHEMBL1256	D015837	ISOFLURANE	Vestibular Diseases	0	0.04482	D001145 ||| D007022 ||| D006973 ||| D008881 ||| D009203 ||| D001281 ||| D010195 ||| D058186	Arrhythmias, Cardiac ||| Hypotension ||| Hypertension ||| Migraine Disorders ||| Myocardial Infarction ||| Atrial Fibrillation ||| Pancreatitis ||| Acute Kidney Injury
	CHEMBL1256	D005705	ISOFLURANE	Gallbladder Diseases	0	0.0305378	D001145 ||| D007022 ||| D006973 ||| D008881 ||| D009203 ||| D001281 ||| D010195 ||| D058186	Arrhythmias, Cardiac ||| Hypotension ||| Hypertension ||| Migraine Disorders ||| Myocardial Infarction ||| Atrial Fibrillation ||| Pancreatitis ||| Acute Kidney Injury
	CHEMBL1256	D006073	ISOFLURANE	Gout	0	0.13001	D001145 ||| D007022 ||| D006973 ||| D008881 ||| D009203 ||| D001281 ||| D010195 ||| D058186	Arrhythmias, Cardiac ||| Hypotension ||| Hypertension ||| Migraine Disorders ||| Myocardial Infarction ||| Atrial Fibrillation ||| Pancreatitis ||| Acute Kidney Injury
	CHEMBL1256	D001145	ISOFLURANE	Arrhythmias, Cardiac	1	0.328129	D007022 ||| D006973 ||| D008881 ||| D009203 ||| D001281 ||| D010195 ||| D058186	Hypotension ||| Hypertension ||| Migraine Disorders ||| Myocardial Infarction ||| Atrial Fibrillation ||| Pancreatitis ||| Acute Kidney Injury
	CHEMBL1256	D043183	ISOFLURANE	Irritable Bowel Syndrome	0	0.144692	D001145 ||| D007022 ||| D006973 ||| D008881 ||| D009203 ||| D001281 ||| D010195 ||| D058186	Arrhythmias, Cardiac ||| Hypotension ||| Hypertension ||| Migraine Disorders ||| Myocardial Infarction ||| Atrial Fibrillation ||| Pancreatitis ||| Acute Kidney Injury
	CHEMBL1256	D001851	ISOFLURANE	Bone Diseases, Metabolic	0	0.0440257	D001145 ||| D007022 ||| D006973 ||| D008881 ||| D009203 ||| D001281 ||| D010195 ||| D058186	Arrhythmias, Cardiac ||| Hypotension ||| Hypertension ||| Migraine Disorders ||| Myocardial Infarction ||| Atrial Fibrillation ||| Pancreatitis ||| Acute Kidney Injury
	CHEMBL1256	D010024	ISOFLURANE	Osteoporosis	0	0.0123372	D001145 ||| D007022 ||| D006973 ||| D008881 ||| D009203 ||| D001281 ||| D010195 ||| D058186	Arrhythmias, Cardiac ||| Hypotension ||| Hypertension ||| Migraine Disorders ||| Myocardial Infarction ||| Atrial Fibrillation ||| Pancreatitis ||| Acute Kidney Injury
	CHEMBL1256	D009443	ISOFLURANE	Neuritis	0	0.0325207	D001145 ||| D007022 ||| D006973 ||| D008881 ||| D009203 ||| D001281 ||| D010195 ||| D058186	Arrhythmias, Cardiac ||| Hypotension ||| Hypertension ||| Migraine Disorders ||| Myocardial Infarction ||| Atrial Fibrillation ||| Pancreatitis ||| Acute Kidney Injury
	CHEMBL1256	D010538	ISOFLURANE	Peritonitis	0	0.0835799	D001145 ||| D007022 ||| D006973 ||| D008881 ||| D009203 ||| D001281 ||| D010195 ||| D058186	Arrhythmias, Cardiac ||| Hypotension ||| Hypertension ||| Migraine Disorders ||| Myocardial Infarction ||| Atrial Fibrillation ||| Pancreatitis ||| Acute Kidney Injury
	CHEMBL1256	D010998	ISOFLURANE	Pleurisy	0	0.0705574	D001145 ||| D007022 ||| D006973 ||| D008881 ||| D009203 ||| D001281 ||| D010195 ||| D058186	Arrhythmias, Cardiac ||| Hypotension ||| Hypertension ||| Migraine Disorders ||| Myocardial Infarction ||| Atrial Fibrillation ||| Pancreatitis ||| Acute Kidney Injury
	CHEMBL1256	D011565	ISOFLURANE	Psoriasis	0	0.0455427	D001145 ||| D007022 ||| D006973 ||| D008881 ||| D009203 ||| D001281 ||| D010195 ||| D058186	Arrhythmias, Cardiac ||| Hypotension ||| Hypertension ||| Migraine Disorders ||| Myocardial Infarction ||| Atrial Fibrillation ||| Pancreatitis ||| Acute Kidney Injury
	CHEMBL1256	D012163	ISOFLURANE	Retinal Detachment	0	0.0404746	D001145 ||| D007022 ||| D006973 ||| D008881 ||| D009203 ||| D001281 ||| D010195 ||| D058186	Arrhythmias, Cardiac ||| Hypotension ||| Hypertension ||| Migraine Disorders ||| Myocardial Infarction ||| Atrial Fibrillation ||| Pancreatitis ||| Acute Kidney Injury
	CHEMBL1256	D012393	ISOFLURANE	Rosacea	0	0.0765914	D001145 ||| D007022 ||| D006973 ||| D008881 ||| D009203 ||| D001281 ||| D010195 ||| D058186	Arrhythmias, Cardiac ||| Hypotension ||| Hypertension ||| Migraine Disorders ||| Myocardial Infarction ||| Atrial Fibrillation ||| Pancreatitis ||| Acute Kidney Injury
	CHEMBL1256	D006042	ISOFLURANE	Goiter	0	0.045759	D001145 ||| D007022 ||| D006973 ||| D008881 ||| D009203 ||| D001281 ||| D010195 ||| D058186	Arrhythmias, Cardiac ||| Hypotension ||| Hypertension ||| Migraine Disorders ||| Myocardial Infarction ||| Atrial Fibrillation ||| Pancreatitis ||| Acute Kidney Injury
	CHEMBL1256	D002546	ISOFLURANE	Ischemic Attack, Transient	0	0.0465599	D001145 ||| D007022 ||| D006973 ||| D008881 ||| D009203 ||| D001281 ||| D010195 ||| D058186	Arrhythmias, Cardiac ||| Hypotension ||| Hypertension ||| Migraine Disorders ||| Myocardial Infarction ||| Atrial Fibrillation ||| Pancreatitis ||| Acute Kidney Injury
	CHEMBL1256	D000083242	ISOFLURANE	Ischemic Stroke	0	0.109869	D001145 ||| D007022 ||| D006973 ||| D008881 ||| D009203 ||| D001281 ||| D010195 ||| D058186	Arrhythmias, Cardiac ||| Hypotension ||| Hypertension ||| Migraine Disorders ||| Myocardial Infarction ||| Atrial Fibrillation ||| Pancreatitis ||| Acute Kidney Injury
	CHEMBL1256	D012891	ISOFLURANE	Sleep Apnea Syndromes	0	0.0259122	D001145 ||| D007022 ||| D006973 ||| D008881 ||| D009203 ||| D001281 ||| D010195 ||| D058186	Arrhythmias, Cardiac ||| Hypotension ||| Hypertension ||| Migraine Disorders ||| Myocardial Infarction ||| Atrial Fibrillation ||| Pancreatitis ||| Acute Kidney Injury
	CHEMBL1256	D013921	ISOFLURANE	Thrombocytopenia	0	0.0469806	D001145 ||| D007022 ||| D006973 ||| D008881 ||| D009203 ||| D001281 ||| D010195 ||| D058186	Arrhythmias, Cardiac ||| Hypotension ||| Hypertension ||| Migraine Disorders ||| Myocardial Infarction ||| Atrial Fibrillation ||| Pancreatitis ||| Acute Kidney Injury
	CHEMBL1256	D015179	ISOFLURANE	Colorectal Neoplasms	0	0.0330304	D001145 ||| D006973 ||| D008881 ||| D009203 ||| D001281 ||| D010195	Arrhythmias, Cardiac ||| Hypertension ||| Migraine Disorders ||| Myocardial Infarction ||| Atrial Fibrillation ||| Pancreatitis
	CHEMBL1256	D006627	ISOFLURANE	Hirschsprung Disease	0	0.0631432	D001145 ||| D006973 ||| D008881 ||| D009203 ||| D001281 ||| D010195	Arrhythmias, Cardiac ||| Hypertension ||| Migraine Disorders ||| Myocardial Infarction ||| Atrial Fibrillation ||| Pancreatitis
	CHEMBL1256	D013964	ISOFLURANE	Thyroid Neoplasms	0	0.0265194	D001145 ||| D006973 ||| D008881 ||| D009203 ||| D001281 ||| D010195	Arrhythmias, Cardiac ||| Hypertension ||| Migraine Disorders ||| Myocardial Infarction ||| Atrial Fibrillation ||| Pancreatitis
	CHEMBL1256	D010001	ISOFLURANE	Osteitis Deformans	0	0.0408344	D001145 ||| D006973 ||| D008881 ||| D009203 ||| D001281 ||| D010195	Arrhythmias, Cardiac ||| Hypertension ||| Migraine Disorders ||| Myocardial Infarction ||| Atrial Fibrillation ||| Pancreatitis
	CHEMBL1256	D007018	ISOFLURANE	Hypopituitarism	0	0.0462318	D001145 ||| D006973 ||| D008881 ||| D009203 ||| D001281 ||| D010195	Arrhythmias, Cardiac ||| Hypertension ||| Migraine Disorders ||| Myocardial Infarction ||| Atrial Fibrillation ||| Pancreatitis
	CHEMBL1256	D020246	ISOFLURANE	Venous Thrombosis	0	0.0548483	D001145 ||| D006973 ||| D008881 ||| D009203 ||| D001281 ||| D010195	Arrhythmias, Cardiac ||| Hypertension ||| Migraine Disorders ||| Myocardial Infarction ||| Atrial Fibrillation ||| Pancreatitis
	CHEMBL1256	D000075224	ISOFLURANE	Cardiac Conduction System Disease	0	0.0164334	D001145 ||| D007022 ||| D006973 ||| D008881 ||| D009203 ||| D001281 ||| D010195 ||| D058186	Arrhythmias, Cardiac ||| Hypotension ||| Hypertension ||| Migraine Disorders ||| Myocardial Infarction ||| Atrial Fibrillation ||| Pancreatitis ||| Acute Kidney Injury
	CHEMBL1256	D003731	ISOFLURANE	Dental Caries	0	0.0308165	D001145 ||| D007022 ||| D006973 ||| D008881 ||| D009203 ||| D001281 ||| D010195 ||| D058186	Arrhythmias, Cardiac ||| Hypotension ||| Hypertension ||| Migraine Disorders ||| Myocardial Infarction ||| Atrial Fibrillation ||| Pancreatitis ||| Acute Kidney Injury
	CHEMBL1256	D005242	ISOFLURANE	Fecal Incontinence	0	0.0385463	D001145 ||| D007022 ||| D006973 ||| D008881 ||| D009203 ||| D001281 ||| D010195 ||| D058186	Arrhythmias, Cardiac ||| Hypotension ||| Hypertension ||| Migraine Disorders ||| Myocardial Infarction ||| Atrial Fibrillation ||| Pancreatitis ||| Acute Kidney Injury
	CHEMBL1256	D016055	ISOFLURANE	Urinary Retention	0	0.0473626	D001145 ||| D007022 ||| D006973 ||| D008881 ||| D009203 ||| D001281 ||| D010195 ||| D058186	Arrhythmias, Cardiac ||| Hypotension ||| Hypertension ||| Migraine Disorders ||| Myocardial Infarction ||| Atrial Fibrillation ||| Pancreatitis ||| Acute Kidney Injury
	CHEMBL1256	D011141	ISOFLURANE	Polyuria	0	0.0702742	D001145 ||| D007022 ||| D006973 ||| D008881 ||| D009203 ||| D001281 ||| D010195 ||| D058186	Arrhythmias, Cardiac ||| Hypotension ||| Hypertension ||| Migraine Disorders ||| Myocardial Infarction ||| Atrial Fibrillation ||| Pancreatitis ||| Acute Kidney Injury
	CHEMBL1256	D007762	ISOFLURANE	Labyrinthitis	0	0.0265564	D001145 ||| D007022 ||| D006973 ||| D008881 ||| D009203 ||| D001281 ||| D010195 ||| D058186	Arrhythmias, Cardiac ||| Hypotension ||| Hypertension ||| Migraine Disorders ||| Myocardial Infarction ||| Atrial Fibrillation ||| Pancreatitis ||| Acute Kidney Injury
	CHEMBL1256	D012878	ISOFLURANE	Skin Neoplasms	0	0.0261758	D001145 ||| D007022 ||| D006973 ||| D008881 ||| D009203 ||| D001281 ||| D010195 ||| D058186	Arrhythmias, Cardiac ||| Hypotension ||| Hypertension ||| Migraine Disorders ||| Myocardial Infarction ||| Atrial Fibrillation ||| Pancreatitis ||| Acute Kidney Injury
	CHEMBL1256	D009260	ISOFLURANE	Nail Diseases	0	0.0571058	D001145 ||| D007022 ||| D006973 ||| D008881 ||| D009203 ||| D001281 ||| D010195 ||| D058186	Arrhythmias, Cardiac ||| Hypotension ||| Hypertension ||| Migraine Disorders ||| Myocardial Infarction ||| Atrial Fibrillation ||| Pancreatitis ||| Acute Kidney Injury
	CHEMBL1256	D016491	ISOFLURANE	Peripheral Vascular Diseases	0	0.050135	D001145 ||| D007022 ||| D006973 ||| D008881 ||| D009203 ||| D001281 ||| D010195 ||| D058186	Arrhythmias, Cardiac ||| Hypotension ||| Hypertension ||| Migraine Disorders ||| Myocardial Infarction ||| Atrial Fibrillation ||| Pancreatitis ||| Acute Kidney Injury
	CHEMBL1256	D011111	ISOFLURANE	Polymyalgia Rheumatica	0	0.132252	D001145 ||| D007022 ||| D006973 ||| D008881 ||| D009203 ||| D001281 ||| D010195 ||| D058186	Arrhythmias, Cardiac ||| Hypotension ||| Hypertension ||| Migraine Disorders ||| Myocardial Infarction ||| Atrial Fibrillation ||| Pancreatitis ||| Acute Kidney Injury
	CHEMBL1256	D013118	ISOFLURANE	Spinal Cord Diseases	0	0.0512603	D001145 ||| D007022 ||| D006973 ||| D008881 ||| D009203 ||| D001281 ||| D010195 ||| D058186	Arrhythmias, Cardiac ||| Hypotension ||| Hypertension ||| Migraine Disorders ||| Myocardial Infarction ||| Atrial Fibrillation ||| Pancreatitis ||| Acute Kidney Injury
	CHEMBL1256	D014581	ISOFLURANE	Urticaria	0	0.015813	D001145 ||| D007022 ||| D006973 ||| D008881 ||| D009203 ||| D001281 ||| D010195 ||| D058186	Arrhythmias, Cardiac ||| Hypotension ||| Hypertension ||| Migraine Disorders ||| Myocardial Infarction ||| Atrial Fibrillation ||| Pancreatitis ||| Acute Kidney Injury
	CHEMBL1256	D014648	ISOFLURANE	Varicose Veins	0	0.038388	D001145 ||| D007022 ||| D006973 ||| D008881 ||| D009203 ||| D001281 ||| D010195 ||| D058186	Arrhythmias, Cardiac ||| Hypotension ||| Hypertension ||| Migraine Disorders ||| Myocardial Infarction ||| Atrial Fibrillation ||| Pancreatitis ||| Acute Kidney Injury
	CHEMBL1256	D010031	ISOFLURANE	Otitis	0	0.0896222	D001145 ||| D007022 ||| D006973 ||| D008881 ||| D009203 ||| D001281 ||| D010195 ||| D058186	Arrhythmias, Cardiac ||| Hypotension ||| Hypertension ||| Migraine Disorders ||| Myocardial Infarction ||| Atrial Fibrillation ||| Pancreatitis ||| Acute Kidney Injury
	CHEMBL1256	D019966	ISOFLURANE	Substance-Related Disorders	0	0.0647137	D001145 ||| D007022 ||| D006973 ||| D008881 ||| D009203 ||| D001281 ||| D010195 ||| D058186	Arrhythmias, Cardiac ||| Hypotension ||| Hypertension ||| Migraine Disorders ||| Myocardial Infarction ||| Atrial Fibrillation ||| Pancreatitis ||| Acute Kidney Injury
	CHEMBL1256	D015155	ISOFLURANE	Esophageal Spasm, Diffuse	0	0.0596754	D001145 ||| D007022 ||| D006973 ||| D008881 ||| D009203 ||| D001281 ||| D010195 ||| D058186	Arrhythmias, Cardiac ||| Hypotension ||| Hypertension ||| Migraine Disorders ||| Myocardial Infarction ||| Atrial Fibrillation ||| Pancreatitis ||| Acute Kidney Injury
	CHEMBL1430	D001289	PENICILLAMINE	Attention Deficit Disorder with Hyperactivity	0	0.0608134	D014581 ||| D014012 ||| D001249 ||| D019226 ||| D010195 ||| D000505	Urticaria ||| Tinnitus ||| Asthma ||| Oral Ulcer ||| Pancreatitis ||| Alopecia
	CHEMBL1430	D001008	PENICILLAMINE	Anxiety Disorders	0	0.0875065	D014581 ||| D014012 ||| D001249 ||| D013921 ||| D019226 ||| D010195 ||| D000505	Urticaria ||| Tinnitus ||| Asthma ||| Thrombocytopenia ||| Oral Ulcer ||| Pancreatitis ||| Alopecia
	CHEMBL1430	D013313	PENICILLAMINE	Stress Disorders, Post-Traumatic	0	0.0142677	D014581 ||| D014012 ||| D001249 ||| D019226 ||| D010195 ||| D000505	Urticaria ||| Tinnitus ||| Asthma ||| Oral Ulcer ||| Pancreatitis ||| Alopecia
	CHEMBL1430	D000856	PENICILLAMINE	Anorexia Nervosa	0	0.037303	D014581 ||| D014012 ||| D001249 ||| D019226 ||| D010195 ||| D000505	Urticaria ||| Tinnitus ||| Asthma ||| Oral Ulcer ||| Pancreatitis ||| Alopecia
	CHEMBL1430	D015228	PENICILLAMINE	Hypertriglyceridemia	0	0.0469747	D014581 ||| D014012 ||| D001249 ||| D019226 ||| D010195 ||| D000505	Urticaria ||| Tinnitus ||| Asthma ||| Oral Ulcer ||| Pancreatitis ||| Alopecia
	CHEMBL1430	D003324	PENICILLAMINE	Coronary Artery Disease	0	0.0570717	D014581 ||| D014012 ||| D001249 ||| D013921 ||| D019226 ||| D010195 ||| D000505	Urticaria ||| Tinnitus ||| Asthma ||| Thrombocytopenia ||| Oral Ulcer ||| Pancreatitis ||| Alopecia
	CHEMBL1430	D009765	PENICILLAMINE	Obesity	0	0.0360474	D014581 ||| D014012 ||| D001249 ||| D013921 ||| D019226 ||| D010195 ||| D000505	Urticaria ||| Tinnitus ||| Asthma ||| Thrombocytopenia ||| Oral Ulcer ||| Pancreatitis ||| Alopecia
	CHEMBL1430	D020177	PENICILLAMINE	Idiopathic Hypersomnia	0	0.0296514	D014012 ||| D001249 ||| D019226 ||| D000505	Tinnitus ||| Asthma ||| Oral Ulcer ||| Alopecia
	CHEMBL1430	D010300	PENICILLAMINE	Parkinson Disease	0	0.0173435	D014581 ||| D014012 ||| D001249 ||| D013921 ||| D019226 ||| D010195 ||| D000505	Urticaria ||| Tinnitus ||| Asthma ||| Thrombocytopenia ||| Oral Ulcer ||| Pancreatitis ||| Alopecia
	CHEMBL1430	D013771	PENICILLAMINE	Tetralogy of Fallot	0	0.0838838	D014581 ||| D014012 ||| D001249 ||| D019226 ||| D010195 ||| D000505	Urticaria ||| Tinnitus ||| Asthma ||| Oral Ulcer ||| Pancreatitis ||| Alopecia
	CHEMBL1430	D001172	PENICILLAMINE	Arthritis, Rheumatoid	0	0.068979	D014581 ||| D014012 ||| D001249 ||| D013921 ||| D019226 ||| D010195 ||| D000505	Urticaria ||| Tinnitus ||| Asthma ||| Thrombocytopenia ||| Oral Ulcer ||| Pancreatitis ||| Alopecia
	CHEMBL1430	D003424	PENICILLAMINE	Crohn Disease	0	0.0158275	D014581 ||| D014012 ||| D001249 ||| D019226 ||| D010195 ||| D000505	Urticaria ||| Tinnitus ||| Asthma ||| Oral Ulcer ||| Pancreatitis ||| Alopecia
	CHEMBL1430	D003093	PENICILLAMINE	Colitis, Ulcerative	0	0.213495	D014581 ||| D014012 ||| D001249 ||| D019226 ||| D010195 ||| D000505	Urticaria ||| Tinnitus ||| Asthma ||| Oral Ulcer ||| Pancreatitis ||| Alopecia
	CHEMBL1430	D015212	PENICILLAMINE	Inflammatory Bowel Diseases	0	0.0981838	D014581 ||| D014012 ||| D001249 ||| D013921 ||| D019226 ||| D010195 ||| D000505	Urticaria ||| Tinnitus ||| Asthma ||| Thrombocytopenia ||| Oral Ulcer ||| Pancreatitis ||| Alopecia
	CHEMBL1430	D002761	PENICILLAMINE	Cholangitis	0	0.0927483	D014581 ||| D014012 ||| D001249 ||| D019226 ||| D010195 ||| D000505	Urticaria ||| Tinnitus ||| Asthma ||| Oral Ulcer ||| Pancreatitis ||| Alopecia
	CHEMBL1430	D017098	PENICILLAMINE	IgA Deficiency	0	0.0474215	D014581 ||| D014012 ||| D001249 ||| D019226 ||| D010195 ||| D000505	Urticaria ||| Tinnitus ||| Asthma ||| Oral Ulcer ||| Pancreatitis ||| Alopecia
	CHEMBL1430	D008268	PENICILLAMINE	Macular Degeneration	0	0.0375657	D014581 ||| D014012 ||| D001249 ||| D013921 ||| D019226 ||| D010195 ||| D000505	Urticaria ||| Tinnitus ||| Asthma ||| Thrombocytopenia ||| Oral Ulcer ||| Pancreatitis ||| Alopecia
	CHEMBL1430	D034381	PENICILLAMINE	Hearing Loss	0	0.0654087	D014581 ||| D014012 ||| D001249 ||| D019226 ||| D010195 ||| D000505	Urticaria ||| Tinnitus ||| Asthma ||| Oral Ulcer ||| Pancreatitis ||| Alopecia
	CHEMBL1430	D014012	PENICILLAMINE	Tinnitus	1	0.14232	D001249 ||| D019226 ||| D000505	Asthma ||| Oral Ulcer ||| Alopecia
	CHEMBL1430	D000505	PENICILLAMINE	Alopecia	1	0.0236396	D014581 ||| D014012 ||| D001249 ||| D019226 ||| D010195	Urticaria ||| Tinnitus ||| Asthma ||| Oral Ulcer ||| Pancreatitis
	CHEMBL1430	D019226	PENICILLAMINE	Oral Ulcer	1	0.100229	D014581 ||| D014012 ||| D001249 ||| D010195 ||| D000505	Urticaria ||| Tinnitus ||| Asthma ||| Pancreatitis ||| Alopecia
	CHEMBL1430	D000787	PENICILLAMINE	Angina Pectoris	0	0.0350485	D014581 ||| D014012 ||| D001249 ||| D013921 ||| D019226 ||| D010195 ||| D000505	Urticaria ||| Tinnitus ||| Asthma ||| Thrombocytopenia ||| Oral Ulcer ||| Pancreatitis ||| Alopecia
	CHEMBL1430	D065631	PENICILLAMINE	Rhinitis, Allergic	0	0.446069	D014581 ||| D014012 ||| D001249 ||| D013921 ||| D019226 ||| D010195 ||| D000505	Urticaria ||| Tinnitus ||| Asthma ||| Thrombocytopenia ||| Oral Ulcer ||| Pancreatitis ||| Alopecia
	CHEMBL1430	D001249	PENICILLAMINE	Asthma	1	0.120729	D014581 ||| D014012 ||| D013921 ||| D019226 ||| D010195 ||| D000505	Urticaria ||| Tinnitus ||| Thrombocytopenia ||| Oral Ulcer ||| Pancreatitis ||| Alopecia
	CHEMBL1430	D005764	PENICILLAMINE	Gastroesophageal Reflux	0	0.048	D014581 ||| D014012 ||| D001249 ||| D013921 ||| D019226 ||| D010195 ||| D000505	Urticaria ||| Tinnitus ||| Asthma ||| Thrombocytopenia ||| Oral Ulcer ||| Pancreatitis ||| Alopecia
	CHEMBL1430	D007037	PENICILLAMINE	Hypothyroidism	0	0.115469	D014581 ||| D014012 ||| D001249 ||| D019226 ||| D010195 ||| D000505	Urticaria ||| Tinnitus ||| Asthma ||| Oral Ulcer ||| Pancreatitis ||| Alopecia
	CHEMBL1430	D008881	PENICILLAMINE	Migraine Disorders	0	0.0787562	D014581 ||| D014012 ||| D001249 ||| D013921 ||| D019226 ||| D010195 ||| D000505	Urticaria ||| Tinnitus ||| Asthma ||| Thrombocytopenia ||| Oral Ulcer ||| Pancreatitis ||| Alopecia
	CHEMBL1430	D004485	PENICILLAMINE	Eczema	0	0.255904	D014581 ||| D014012 ||| D001249 ||| D013921 ||| D019226 ||| D010195 ||| D000505	Urticaria ||| Tinnitus ||| Asthma ||| Thrombocytopenia ||| Oral Ulcer ||| Pancreatitis ||| Alopecia
	CHEMBL1430	D006937	PENICILLAMINE	Hypercholesterolemia	0	0.0559486	D014581 ||| D014012 ||| D001249 ||| D013921 ||| D019226 ||| D010195 ||| D000505	Urticaria ||| Tinnitus ||| Asthma ||| Thrombocytopenia ||| Oral Ulcer ||| Pancreatitis ||| Alopecia
	CHEMBL1430	D012626	PENICILLAMINE	Sebaceous Gland Neoplasms	0	0.0143614	D014581 ||| D014012 ||| D001249 ||| D019226 ||| D010195 ||| D000505	Urticaria ||| Tinnitus ||| Asthma ||| Oral Ulcer ||| Pancreatitis ||| Alopecia
	CHEMBL1430	D001943	PENICILLAMINE	Breast Neoplasms	0	0.0394775	D014581 ||| D014012 ||| D001249 ||| D013921 ||| D019226 ||| D010195 ||| D000505	Urticaria ||| Tinnitus ||| Asthma ||| Thrombocytopenia ||| Oral Ulcer ||| Pancreatitis ||| Alopecia
	CHEMBL1430	D002280	PENICILLAMINE	Carcinoma, Basal Cell	0	0.023624	D014581 ||| D014012 ||| D001249 ||| D013921 ||| D019226 ||| D010195 ||| D000505	Urticaria ||| Tinnitus ||| Asthma ||| Thrombocytopenia ||| Oral Ulcer ||| Pancreatitis ||| Alopecia
	CHEMBL1430	D000230	PENICILLAMINE	Adenocarcinoma	0	0.1041	D014581 ||| D014012 ||| D001249 ||| D019226 ||| D010195 ||| D000505	Urticaria ||| Tinnitus ||| Asthma ||| Oral Ulcer ||| Pancreatitis ||| Alopecia
	CHEMBL1430	D002386	PENICILLAMINE	Cataract	0	0.02838	D014581 ||| D014012 ||| D001249 ||| D013921 ||| D019226 ||| D010195 ||| D000505	Urticaria ||| Tinnitus ||| Asthma ||| Thrombocytopenia ||| Oral Ulcer ||| Pancreatitis ||| Alopecia
	CHEMBL1430	D006552	PENICILLAMINE	Hernia, Inguinal	0	0.0662137	D014581 ||| D014012 ||| D001249 ||| D013921 ||| D019226 ||| D010195 ||| D000505	Urticaria ||| Tinnitus ||| Asthma ||| Thrombocytopenia ||| Oral Ulcer ||| Pancreatitis ||| Alopecia
	CHEMBL1430	D012005	PENICILLAMINE	Rectal Prolapse	0	0.0208937	D014581 ||| D014012 ||| D001249 ||| D019226 ||| D010195 ||| D000505	Urticaria ||| Tinnitus ||| Asthma ||| Oral Ulcer ||| Pancreatitis ||| Alopecia
	CHEMBL1430	D014029	PENICILLAMINE	Tobacco Use Disorder	0	0.0223943	D014581 ||| D014012 ||| D001249 ||| D019226 ||| D010195 ||| D000505	Urticaria ||| Tinnitus ||| Asthma ||| Oral Ulcer ||| Pancreatitis ||| Alopecia
	CHEMBL1430	D009203	PENICILLAMINE	Myocardial Infarction	0	0.0243944	D014581 ||| D014012 ||| D001249 ||| D013921 ||| D019226 ||| D010195 ||| D000505	Urticaria ||| Tinnitus ||| Asthma ||| Thrombocytopenia ||| Oral Ulcer ||| Pancreatitis ||| Alopecia
	CHEMBL1430	D005756	PENICILLAMINE	Gastritis	0	0.0401103	D014581 ||| D014012 ||| D001249 ||| D013921 ||| D019226 ||| D010195 ||| D000505	Urticaria ||| Tinnitus ||| Asthma ||| Thrombocytopenia ||| Oral Ulcer ||| Pancreatitis ||| Alopecia
	CHEMBL1430	D006548	PENICILLAMINE	Hernia, Diaphragmatic	0	0.0616932	D014581 ||| D014012 ||| D001249 ||| D013921 ||| D019226 ||| D010195 ||| D000505	Urticaria ||| Tinnitus ||| Asthma ||| Thrombocytopenia ||| Oral Ulcer ||| Pancreatitis ||| Alopecia
	CHEMBL1430	D000076385	PENICILLAMINE	Diverticular Diseases	0	0.0775208	D014581 ||| D014012 ||| D001249 ||| D019226 ||| D010195 ||| D000505	Urticaria ||| Tinnitus ||| Asthma ||| Oral Ulcer ||| Pancreatitis ||| Alopecia
	CHEMBL1430	D007319	PENICILLAMINE	Sleep Initiation and Maintenance Disorders	0	0.0350797	D014581 ||| D014012 ||| D001249 ||| D013921 ||| D019226 ||| D010195 ||| D000505	Urticaria ||| Tinnitus ||| Asthma ||| Thrombocytopenia ||| Oral Ulcer ||| Pancreatitis ||| Alopecia
	CHEMBL1430	D009290	PENICILLAMINE	Narcolepsy	0	0.0471363	D014581 ||| D014012 ||| D001249 ||| D013921 ||| D019226 ||| D010195 ||| D000505	Urticaria ||| Tinnitus ||| Asthma ||| Thrombocytopenia ||| Oral Ulcer ||| Pancreatitis ||| Alopecia
	CHEMBL1430	D003922	PENICILLAMINE	Diabetes Mellitus, Type 1	0	0.162401	D014581 ||| D014012 ||| D001249 ||| D019226 ||| D010195 ||| D000505	Urticaria ||| Tinnitus ||| Asthma ||| Oral Ulcer ||| Pancreatitis ||| Alopecia
	CHEMBL1430	D002446	PENICILLAMINE	Celiac Disease	0	0.150873	D014581 ||| D014012 ||| D001249 ||| D019226 ||| D010195 ||| D000505	Urticaria ||| Tinnitus ||| Asthma ||| Oral Ulcer ||| Pancreatitis ||| Alopecia
	CHEMBL1430	D008105	PENICILLAMINE	Liver Cirrhosis, Biliary	0	0.109494	D014581 ||| D014012 ||| D001249 ||| D019226 ||| D010195 ||| D000505	Urticaria ||| Tinnitus ||| Asthma ||| Oral Ulcer ||| Pancreatitis ||| Alopecia
	CHEMBL1430	D014820	PENICILLAMINE	Vitiligo	0	0.129383	D014581 ||| D014012 ||| D001249 ||| D019226 ||| D010195 ||| D000505	Urticaria ||| Tinnitus ||| Asthma ||| Oral Ulcer ||| Pancreatitis ||| Alopecia
	CHEMBL1430	D009798	PENICILLAMINE	Ocular Hypertension	0	0.0307099	D014581 ||| D014012 ||| D001249 ||| D019226 ||| D010195 ||| D000505	Urticaria ||| Tinnitus ||| Asthma ||| Oral Ulcer ||| Pancreatitis ||| Alopecia
	CHEMBL1430	D009447	PENICILLAMINE	Neuroblastoma	0	0.0734074	D014581 ||| D014012 ||| D001249 ||| D019226 ||| D010195 ||| D000505	Urticaria ||| Tinnitus ||| Asthma ||| Oral Ulcer ||| Pancreatitis ||| Alopecia
	CHEMBL1430	D012559	PENICILLAMINE	Schizophrenia	0	0.031381	D014581 ||| D014012 ||| D001249 ||| D013921 ||| D019226 ||| D010195 ||| D000505	Urticaria ||| Tinnitus ||| Asthma ||| Thrombocytopenia ||| Oral Ulcer ||| Pancreatitis ||| Alopecia
	CHEMBL1430	D000690	PENICILLAMINE	Amyotrophic Lateral Sclerosis	0	0.0529246	D014581 ||| D014012 ||| D001249 ||| D019226 ||| D010195 ||| D000505	Urticaria ||| Tinnitus ||| Asthma ||| Oral Ulcer ||| Pancreatitis ||| Alopecia
	CHEMBL1430	D008180	PENICILLAMINE	Lupus Erythematosus, Systemic	0	0.184095	D014581 ||| D014012 ||| D001249 ||| D013921 ||| D019226 ||| D010195 ||| D000505	Urticaria ||| Tinnitus ||| Asthma ||| Thrombocytopenia ||| Oral Ulcer ||| Pancreatitis ||| Alopecia
	CHEMBL1430	D000437	PENICILLAMINE	Alcoholism	0	0.0654277	D014581 ||| D014012 ||| D001249 ||| D019226 ||| D010195 ||| D000505	Urticaria ||| Tinnitus ||| Asthma ||| Oral Ulcer ||| Pancreatitis ||| Alopecia
	CHEMBL1430	D000067877	PENICILLAMINE	Autism Spectrum Disorder	0	0.0633933	D014581 ||| D014012 ||| D001249 ||| D019226 ||| D010195 ||| D000505	Urticaria ||| Tinnitus ||| Asthma ||| Oral Ulcer ||| Pancreatitis ||| Alopecia
	CHEMBL1430	D001714	PENICILLAMINE	Bipolar Disorder	0	0.0659327	D014581 ||| D014012 ||| D001249 ||| D013921 ||| D019226 ||| D010195 ||| D000505	Urticaria ||| Tinnitus ||| Asthma ||| Thrombocytopenia ||| Oral Ulcer ||| Pancreatitis ||| Alopecia
	CHEMBL1430	D009771	PENICILLAMINE	Obsessive-Compulsive Disorder	0	0.0429095	D014581 ||| D014012 ||| D001249 ||| D019226 ||| D010195 ||| D000505	Urticaria ||| Tinnitus ||| Asthma ||| Oral Ulcer ||| Pancreatitis ||| Alopecia
	CHEMBL1430	D003924	PENICILLAMINE	Diabetes Mellitus, Type 2	0	0.0222665	D014581 ||| D014012 ||| D001249 ||| D019226 ||| D010195 ||| D000505	Urticaria ||| Tinnitus ||| Asthma ||| Oral Ulcer ||| Pancreatitis ||| Alopecia
	CHEMBL1430	D000544	PENICILLAMINE	Alzheimer Disease	0	0.0891298	D014581 ||| D014012 ||| D001249 ||| D019226 ||| D010195 ||| D000505	Urticaria ||| Tinnitus ||| Asthma ||| Oral Ulcer ||| Pancreatitis ||| Alopecia
	CHEMBL1430	D004827	PENICILLAMINE	Epilepsy	0	0.0223121	D014581 ||| D014012 ||| D001249 ||| D013921 ||| D019226 ||| D010195 ||| D000505	Urticaria ||| Tinnitus ||| Asthma ||| Thrombocytopenia ||| Oral Ulcer ||| Pancreatitis ||| Alopecia
	CHEMBL1430	D005901	PENICILLAMINE	Glaucoma	0	0.0435755	D014581 ||| D014012 ||| D001249 ||| D013921 ||| D019226 ||| D010195 ||| D000505	Urticaria ||| Tinnitus ||| Asthma ||| Thrombocytopenia ||| Oral Ulcer ||| Pancreatitis ||| Alopecia
	CHEMBL1430	D051436	PENICILLAMINE	Renal Insufficiency, Chronic	0	0.0548935	D014581 ||| D014012 ||| D001249 ||| D019226 ||| D010195 ||| D000505	Urticaria ||| Tinnitus ||| Asthma ||| Oral Ulcer ||| Pancreatitis ||| Alopecia
	CHEMBL1430	D013167	PENICILLAMINE	Spondylitis, Ankylosing	0	0.0537902	D014581 ||| D014012 ||| D001249 ||| D019226 ||| D010195 ||| D000505	Urticaria ||| Tinnitus ||| Asthma ||| Oral Ulcer ||| Pancreatitis ||| Alopecia
	CHEMBL1430	D003863	PENICILLAMINE	Depression	0	0.0268579	D014581 ||| D014012 ||| D001249 ||| D013921 ||| D019226 ||| D010195 ||| D000505	Urticaria ||| Tinnitus ||| Asthma ||| Thrombocytopenia ||| Oral Ulcer ||| Pancreatitis ||| Alopecia
	CHEMBL1430	D010003	PENICILLAMINE	Osteoarthritis	0	0.11395	D014581 ||| D014012 ||| D001249 ||| D013921 ||| D019226 ||| D010195 ||| D000505	Urticaria ||| Tinnitus ||| Asthma ||| Thrombocytopenia ||| Oral Ulcer ||| Pancreatitis ||| Alopecia
	CHEMBL1430	D000419	PENICILLAMINE	Albuminuria	0	0.0138354	D014581 ||| D014012 ||| D001249 ||| D019226 ||| D010195 ||| D000505	Urticaria ||| Tinnitus ||| Asthma ||| Oral Ulcer ||| Pancreatitis ||| Alopecia
	CHEMBL1430	D001281	PENICILLAMINE	Atrial Fibrillation	0	0.0563364	D014581 ||| D014012 ||| D001249 ||| D013921 ||| D019226 ||| D010195 ||| D000505	Urticaria ||| Tinnitus ||| Asthma ||| Thrombocytopenia ||| Oral Ulcer ||| Pancreatitis ||| Alopecia
	CHEMBL1430	D006973	PENICILLAMINE	Hypertension	0	0.0995111	D014581 ||| D014012 ||| D001249 ||| D013921 ||| D019226 ||| D010195 ||| D000505	Urticaria ||| Tinnitus ||| Asthma ||| Thrombocytopenia ||| Oral Ulcer ||| Pancreatitis ||| Alopecia
	CHEMBL1430	D006327	PENICILLAMINE	Heart Block	0	0.0246366	D014581 ||| D001249 ||| D013921 ||| D019226 ||| D010195 ||| D000505	Urticaria ||| Asthma ||| Thrombocytopenia ||| Oral Ulcer ||| Pancreatitis ||| Alopecia
	CHEMBL1430	D055623	PENICILLAMINE	Keratosis, Actinic	0	0.0515907	D014581 ||| D001249 ||| D013921 ||| D019226 ||| D010195 ||| D000505	Urticaria ||| Asthma ||| Thrombocytopenia ||| Oral Ulcer ||| Pancreatitis ||| Alopecia
	CHEMBL1430	D001991	PENICILLAMINE	Bronchitis	0	0.0335768	D014581 ||| D001249 ||| D013921 ||| D019226 ||| D010195 ||| D000505	Urticaria ||| Asthma ||| Thrombocytopenia ||| Oral Ulcer ||| Pancreatitis ||| Alopecia
	CHEMBL1430	D008175	PENICILLAMINE	Lung Neoplasms	0	0.289717	D014581 ||| D001249 ||| D013921 ||| D019226 ||| D010195 ||| D000505	Urticaria ||| Asthma ||| Thrombocytopenia ||| Oral Ulcer ||| Pancreatitis ||| Alopecia
	CHEMBL1430	D008545	PENICILLAMINE	Melanoma	0	0.0188938	D014581 ||| D001249 ||| D013921 ||| D019226 ||| D010195 ||| D000505	Urticaria ||| Asthma ||| Thrombocytopenia ||| Oral Ulcer ||| Pancreatitis ||| Alopecia
	CHEMBL1430	D008228	PENICILLAMINE	Lymphoma, Non-Hodgkin	0	0.284548	D014581 ||| D001249 ||| D013921 ||| D019226 ||| D010195 ||| D000505	Urticaria ||| Asthma ||| Thrombocytopenia ||| Oral Ulcer ||| Pancreatitis ||| Alopecia
	CHEMBL1430	D002294	PENICILLAMINE	Carcinoma, Squamous Cell	0	0.0208543	D014581 ||| D001249 ||| D013921 ||| D019226 ||| D010195 ||| D000505	Urticaria ||| Asthma ||| Thrombocytopenia ||| Oral Ulcer ||| Pancreatitis ||| Alopecia
	CHEMBL1430	D002349	PENICILLAMINE	Carpal Tunnel Syndrome	0	0.113354	D014581 ||| D014012 ||| D001249 ||| D013921 ||| D019226 ||| D010195 ||| D000505	Urticaria ||| Tinnitus ||| Asthma ||| Thrombocytopenia ||| Oral Ulcer ||| Pancreatitis ||| Alopecia
	CHEMBL1430	D016883	PENICILLAMINE	Diabetic Ketoacidosis	0	0.12109	D014581 ||| D001249 ||| D013921 ||| D019226 ||| D010195 ||| D000505	Urticaria ||| Asthma ||| Thrombocytopenia ||| Oral Ulcer ||| Pancreatitis ||| Alopecia
	CHEMBL1430	D001749	PENICILLAMINE	Urinary Bladder Neoplasms	0	0.0593077	D014581 ||| D001249 ||| D013921 ||| D019226 ||| D010195 ||| D000505	Urticaria ||| Asthma ||| Thrombocytopenia ||| Oral Ulcer ||| Pancreatitis ||| Alopecia
	CHEMBL1430	D007889	PENICILLAMINE	Leiomyoma	0	0.0695184	D014581 ||| D001249 ||| D013921 ||| D019226 ||| D010195 ||| D000505	Urticaria ||| Asthma ||| Thrombocytopenia ||| Oral Ulcer ||| Pancreatitis ||| Alopecia
	CHEMBL1430	D018798	PENICILLAMINE	Anemia, Iron-Deficiency	0	0.0239198	D014581 ||| D001249 ||| D013921 ||| D019226 ||| D010195 ||| D000505	Urticaria ||| Asthma ||| Thrombocytopenia ||| Oral Ulcer ||| Pancreatitis ||| Alopecia
	CHEMBL1430	D000380	PENICILLAMINE	Agranulocytosis	0	0.0383212	D014581 ||| D001249 ||| D013921 ||| D010195	Urticaria ||| Asthma ||| Thrombocytopenia ||| Pancreatitis
	CHEMBL1430	D012893	PENICILLAMINE	Sleep Wake Disorders	0	0.0124535	D014581 ||| D001249 ||| D013921 ||| D019226 ||| D010195 ||| D000505	Urticaria ||| Asthma ||| Thrombocytopenia ||| Oral Ulcer ||| Pancreatitis ||| Alopecia
	CHEMBL1430	D006429	PENICILLAMINE	Hemiplegia	0	0.0862977	D014581 ||| D001249 ||| D013921 ||| D010195	Urticaria ||| Asthma ||| Thrombocytopenia ||| Pancreatitis
	CHEMBL1430	D011655	PENICILLAMINE	Pulmonary Embolism	0	0.0653925	D014581 ||| D001249 ||| D013921 ||| D019226 ||| D010195 ||| D000505	Urticaria ||| Asthma ||| Thrombocytopenia ||| Oral Ulcer ||| Pancreatitis ||| Alopecia
	CHEMBL1430	D009202	PENICILLAMINE	Cardiomyopathies	0	0.0499849	D014581 ||| D014012 ||| D001249 ||| D013921 ||| D019226 ||| D010195 ||| D000505	Urticaria ||| Tinnitus ||| Asthma ||| Thrombocytopenia ||| Oral Ulcer ||| Pancreatitis ||| Alopecia
	CHEMBL1430	D013345	PENICILLAMINE	Subarachnoid Hemorrhage	0	0.0857225	D014581 ||| D001249 ||| D013921 ||| D019226 ||| D010195 ||| D000505	Urticaria ||| Asthma ||| Thrombocytopenia ||| Oral Ulcer ||| Pancreatitis ||| Alopecia
	CHEMBL1430	D002543	PENICILLAMINE	Cerebral Hemorrhage	0	0.0852419	D014581 ||| D001249 ||| D013921 ||| D019226 ||| D010195 ||| D000505	Urticaria ||| Asthma ||| Thrombocytopenia ||| Oral Ulcer ||| Pancreatitis ||| Alopecia
	CHEMBL1430	D002544	PENICILLAMINE	Cerebral Infarction	0	0.0709771	D014581 ||| D001249 ||| D013921 ||| D010195	Urticaria ||| Asthma ||| Thrombocytopenia ||| Pancreatitis
	CHEMBL1430	D050197	PENICILLAMINE	Arteriosclerosis	0	0.0606505	D014581 ||| D001249 ||| D013921 ||| D019226 ||| D010195 ||| D000505	Urticaria ||| Asthma ||| Thrombocytopenia ||| Oral Ulcer ||| Pancreatitis ||| Alopecia
	CHEMBL1430	D010689	PENICILLAMINE	Phlebitis	0	0.0523213	D014581 ||| D001249 ||| D013921 ||| D010195	Urticaria ||| Asthma ||| Thrombocytopenia ||| Pancreatitis
	CHEMBL1430	D006484	PENICILLAMINE	Hemorrhoids	0	0.0548516	D014581 ||| D001249 ||| D013921 ||| D019226 ||| D010195 ||| D000505	Urticaria ||| Asthma ||| Thrombocytopenia ||| Oral Ulcer ||| Pancreatitis ||| Alopecia
	CHEMBL1430	D007022	PENICILLAMINE	Hypotension	0	0.0238707	D014581 ||| D001249 ||| D013921 ||| D010195	Urticaria ||| Asthma ||| Thrombocytopenia ||| Pancreatitis
	CHEMBL1430	D012852	PENICILLAMINE	Sinusitis	0	0.0396508	D014581 ||| D001249 ||| D013921 ||| D019226 ||| D010195 ||| D000505	Urticaria ||| Asthma ||| Thrombocytopenia ||| Oral Ulcer ||| Pancreatitis ||| Alopecia
	CHEMBL1430	D010996	PENICILLAMINE	Pleural Effusion	0	0.0588014	D014581 ||| D001249 ||| D013921 ||| D010195	Urticaria ||| Asthma ||| Thrombocytopenia ||| Pancreatitis
	CHEMBL1430	D011030	PENICILLAMINE	Pneumothorax	0	0.0804578	D014581 ||| D001249 ||| D013921 ||| D019226 ||| D010195 ||| D000505	Urticaria ||| Asthma ||| Thrombocytopenia ||| Oral Ulcer ||| Pancreatitis ||| Alopecia
	CHEMBL1430	D014060	PENICILLAMINE	Tongue Diseases	0	0.0414247	D014581 ||| D001249 ||| D013921 ||| D010195	Urticaria ||| Asthma ||| Thrombocytopenia ||| Pancreatitis
	CHEMBL1430	D004941	PENICILLAMINE	Esophagitis	0	0.047614	D014581 ||| D001249 ||| D013921 ||| D010195	Urticaria ||| Asthma ||| Thrombocytopenia ||| Pancreatitis
	CHEMBL1430	D013276	PENICILLAMINE	Stomach Ulcer	0	0.0569263	D014581 ||| D001249 ||| D013921 ||| D019226 ||| D010195 ||| D000505	Urticaria ||| Asthma ||| Thrombocytopenia ||| Oral Ulcer ||| Pancreatitis ||| Alopecia
	CHEMBL1430	D004415	PENICILLAMINE	Dyspepsia	0	0.0535547	D014581 ||| D001249 ||| D013921 ||| D010195	Urticaria ||| Asthma ||| Thrombocytopenia ||| Pancreatitis
	CHEMBL1430	D002769	PENICILLAMINE	Cholelithiasis	0	0.103085	D014581 ||| D014012 ||| D001249 ||| D013921 ||| D019226 ||| D010195 ||| D000505	Urticaria ||| Tinnitus ||| Asthma ||| Thrombocytopenia ||| Oral Ulcer ||| Pancreatitis ||| Alopecia
	CHEMBL1430	D002764	PENICILLAMINE	Cholecystitis	0	0.100046	D014581 ||| D001249 ||| D013921 ||| D019226 ||| D010195 ||| D000505	Urticaria ||| Asthma ||| Thrombocytopenia ||| Oral Ulcer ||| Pancreatitis ||| Alopecia
	CHEMBL1430	D010195	PENICILLAMINE	Pancreatitis	1	0.0689099	D014581 ||| D001249 ||| D013921 ||| D019226 ||| D000505	Urticaria ||| Asthma ||| Thrombocytopenia ||| Oral Ulcer ||| Alopecia
	CHEMBL1430	D008286	PENICILLAMINE	Malabsorption Syndromes	0	0.0781746	D014581 ||| D001249 ||| D013921 ||| D010195	Urticaria ||| Asthma ||| Thrombocytopenia ||| Pancreatitis
	CHEMBL1430	D002481	PENICILLAMINE	Cellulitis	0	0.0705273	D014581 ||| D001249 ||| D013921 ||| D010195	Urticaria ||| Asthma ||| Thrombocytopenia ||| Pancreatitis
	CHEMBL1430	D011537	PENICILLAMINE	Pruritus	0	0.0111017	D014581 ||| D001249 ||| D013921 ||| D010195	Urticaria ||| Asthma ||| Thrombocytopenia ||| Pancreatitis
	CHEMBL1430	D008010	PENICILLAMINE	Lichen Planus	0	0.134087	D014581 ||| D001249 ||| D013921 ||| D019226 ||| D010195 ||| D000505	Urticaria ||| Asthma ||| Thrombocytopenia ||| Oral Ulcer ||| Pancreatitis ||| Alopecia
	CHEMBL1430	D017492	PENICILLAMINE	Keratosis, Seborrheic	0	0.0365225	D014581 ||| D001249 ||| D013921 ||| D019226 ||| D010195 ||| D000505	Urticaria ||| Asthma ||| Thrombocytopenia ||| Oral Ulcer ||| Pancreatitis ||| Alopecia
	CHEMBL1430	D011704	PENICILLAMINE	Pyelonephritis	0	0.0103998	D014581 ||| D001249 ||| D013921 ||| D010195	Urticaria ||| Asthma ||| Thrombocytopenia ||| Pancreatitis
	CHEMBL1430	D058186	PENICILLAMINE	Acute Kidney Injury	0	0.0310626	D014581 ||| D001249 ||| D013921 ||| D010195	Urticaria ||| Asthma ||| Thrombocytopenia ||| Pancreatitis
	CHEMBL1430	D007676	PENICILLAMINE	Kidney Failure, Chronic	0	0.112792	D014581 ||| D014012 ||| D001249 ||| D013921 ||| D019226 ||| D010195 ||| D000505	Urticaria ||| Tinnitus ||| Asthma ||| Thrombocytopenia ||| Oral Ulcer ||| Pancreatitis ||| Alopecia
	CHEMBL1430	D003556	PENICILLAMINE	Cystitis	0	0.00595969	D014581 ||| D001249 ||| D013921 ||| D019226 ||| D010195 ||| D000505	Urticaria ||| Asthma ||| Thrombocytopenia ||| Oral Ulcer ||| Pancreatitis ||| Alopecia
	CHEMBL1430	D011470	PENICILLAMINE	Prostatic Hyperplasia	0	0.0430371	D014581 ||| D001249 ||| D013921 ||| D019226 ||| D010195 ||| D000505	Urticaria ||| Asthma ||| Thrombocytopenia ||| Oral Ulcer ||| Pancreatitis ||| Alopecia
	CHEMBL1430	D011472	PENICILLAMINE	Prostatitis	0	0.0201557	D014581 ||| D001249 ||| D013921 ||| D010195	Urticaria ||| Asthma ||| Thrombocytopenia ||| Pancreatitis
	CHEMBL1430	D005348	PENICILLAMINE	Fibrocystic Breast Disease	0	0.0202701	D014581 ||| D001249 ||| D013921 ||| D010195	Urticaria ||| Asthma ||| Thrombocytopenia ||| Pancreatitis
	CHEMBL1430	D006177	PENICILLAMINE	Gynecomastia	0	0.0949375	D014581 ||| D001249 ||| D013921 ||| D019226 ||| D010195 ||| D000505	Urticaria ||| Asthma ||| Thrombocytopenia ||| Oral Ulcer ||| Pancreatitis ||| Alopecia
	CHEMBL1430	D004715	PENICILLAMINE	Endometriosis	0	0.00957346	D014581 ||| D001249 ||| D013921 ||| D019226 ||| D010195 ||| D000505	Urticaria ||| Asthma ||| Thrombocytopenia ||| Oral Ulcer ||| Pancreatitis ||| Alopecia
	CHEMBL1430	D003680	PENICILLAMINE	Deglutition Disorders	0	0.0646623	D014581 ||| D001249 ||| D013921 ||| D010195	Urticaria ||| Asthma ||| Thrombocytopenia ||| Pancreatitis
	CHEMBL1430	D001201	PENICILLAMINE	Ascites	0	0.0549992	D014581 ||| D001249 ||| D013921 ||| D010195	Urticaria ||| Asthma ||| Thrombocytopenia ||| Pancreatitis
	CHEMBL1430	D005076	PENICILLAMINE	Exanthema	0	0.0126442	D014581 ||| D001249 ||| D013921 ||| D010195	Urticaria ||| Asthma ||| Thrombocytopenia ||| Pancreatitis
	CHEMBL1430	D014717	PENICILLAMINE	Vertigo	0	0.0962464	D014581 ||| D001249 ||| D013921 ||| D019226 ||| D010195 ||| D000505	Urticaria ||| Asthma ||| Thrombocytopenia ||| Oral Ulcer ||| Pancreatitis ||| Alopecia
	CHEMBL1430	D013575	PENICILLAMINE	Syncope	0	0.0490268	D014581 ||| D001249 ||| D013921 ||| D010195	Urticaria ||| Asthma ||| Thrombocytopenia ||| Pancreatitis
	CHEMBL1430	D007766	PENICILLAMINE	Lacrimal Apparatus Diseases	0	0.029594	D014581 ||| D001249 ||| D013921 ||| D010195	Urticaria ||| Asthma ||| Thrombocytopenia ||| Pancreatitis
	CHEMBL1430	D006471	PENICILLAMINE	Gastrointestinal Hemorrhage	0	0.0557994	D014581 ||| D001249 ||| D013921 ||| D010195	Urticaria ||| Asthma ||| Thrombocytopenia ||| Pancreatitis
	CHEMBL1430	D010437	PENICILLAMINE	Peptic Ulcer	0	0.0550383	D014581 ||| D001249 ||| D013921 ||| D019226 ||| D010195 ||| D000505	Urticaria ||| Asthma ||| Thrombocytopenia ||| Oral Ulcer ||| Pancreatitis ||| Alopecia
	CHEMBL1430	D005921	PENICILLAMINE	Glomerulonephritis	0	0.0318919	D014581 ||| D001249 ||| D013921 ||| D019226 ||| D010195 ||| D000505	Urticaria ||| Asthma ||| Thrombocytopenia ||| Oral Ulcer ||| Pancreatitis ||| Alopecia
	CHEMBL1430	D006333	PENICILLAMINE	Heart Failure	0	0.0166455	D014581 ||| D014012 ||| D001249 ||| D013921 ||| D019226 ||| D010195 ||| D000505	Urticaria ||| Tinnitus ||| Asthma ||| Thrombocytopenia ||| Oral Ulcer ||| Pancreatitis ||| Alopecia
	CHEMBL1430	D006547	PENICILLAMINE	Hernia	0	0.0279417	D014581 ||| D001249 ||| D013921 ||| D019226 ||| D010195 ||| D000505	Urticaria ||| Asthma ||| Thrombocytopenia ||| Oral Ulcer ||| Pancreatitis ||| Alopecia
	CHEMBL1430	D006689	PENICILLAMINE	Hodgkin Disease	0	0.0395819	D014581 ||| D001249 ||| D013921 ||| D019226 ||| D010195 ||| D000505	Urticaria ||| Asthma ||| Thrombocytopenia ||| Oral Ulcer ||| Pancreatitis ||| Alopecia
	CHEMBL1430	D008113	PENICILLAMINE	Liver Neoplasms	0	0.0308322	D014581 ||| D001249 ||| D013921 ||| D019226 ||| D010195 ||| D000505	Urticaria ||| Asthma ||| Thrombocytopenia ||| Oral Ulcer ||| Pancreatitis ||| Alopecia
	CHEMBL1430	D010051	PENICILLAMINE	Ovarian Neoplasms	0	0.040592	D014581 ||| D014012 ||| D001249 ||| D013921 ||| D019226 ||| D010195 ||| D000505	Urticaria ||| Tinnitus ||| Asthma ||| Thrombocytopenia ||| Oral Ulcer ||| Pancreatitis ||| Alopecia
	CHEMBL1430	D011471	PENICILLAMINE	Prostatic Neoplasms	0	0.12893	D014581 ||| D001249 ||| D013921 ||| D019226 ||| D010195 ||| D000505	Urticaria ||| Asthma ||| Thrombocytopenia ||| Oral Ulcer ||| Pancreatitis ||| Alopecia
	CHEMBL1430	D000647	PENICILLAMINE	Amnesia	0	0.0305107	D014581 ||| D001249 ||| D013921 ||| D019226 ||| D010195 ||| D000505	Urticaria ||| Asthma ||| Thrombocytopenia ||| Oral Ulcer ||| Pancreatitis ||| Alopecia
	CHEMBL1430	D007951	PENICILLAMINE	Leukemia, Myeloid	0	0.0320849	D014581 ||| D001249 ||| D013921 ||| D010195	Urticaria ||| Asthma ||| Thrombocytopenia ||| Pancreatitis
	CHEMBL1430	D000152	PENICILLAMINE	Acne Vulgaris	0	0.0415354	D014581 ||| D001249 ||| D013921 ||| D019226 ||| D010195 ||| D000505	Urticaria ||| Asthma ||| Thrombocytopenia ||| Oral Ulcer ||| Pancreatitis ||| Alopecia
	CHEMBL1430	D000740	PENICILLAMINE	Anemia	0	0.0495098	D014581 ||| D001249 ||| D013921 ||| D019226 ||| D010195 ||| D000505	Urticaria ||| Asthma ||| Thrombocytopenia ||| Oral Ulcer ||| Pancreatitis ||| Alopecia
	CHEMBL1430	D001064	PENICILLAMINE	Appendicitis	0	0.0887035	D014581 ||| D001249 ||| D013921 ||| D019226 ||| D010195 ||| D000505	Urticaria ||| Asthma ||| Thrombocytopenia ||| Oral Ulcer ||| Pancreatitis ||| Alopecia
	CHEMBL1430	D003248	PENICILLAMINE	Constipation	0	0.0349615	D014581 ||| D001249 ||| D013921 ||| D019226 ||| D010195 ||| D000505	Urticaria ||| Asthma ||| Thrombocytopenia ||| Oral Ulcer ||| Pancreatitis ||| Alopecia
	CHEMBL1430	D015352	PENICILLAMINE	Dry Eye Syndromes	0	0.0534996	D014581 ||| D001249 ||| D013921 ||| D019226 ||| D010195 ||| D000505	Urticaria ||| Asthma ||| Thrombocytopenia ||| Oral Ulcer ||| Pancreatitis ||| Alopecia
	CHEMBL1430	D004381	PENICILLAMINE	Duodenal Ulcer	0	0.0201139	D014581 ||| D001249 ||| D013921 ||| D019226 ||| D010195 ||| D000505	Urticaria ||| Asthma ||| Thrombocytopenia ||| Oral Ulcer ||| Pancreatitis ||| Alopecia
	CHEMBL1430	D015837	PENICILLAMINE	Vestibular Diseases	0	0.0622501	D014581 ||| D001249 ||| D013921 ||| D010195	Urticaria ||| Asthma ||| Thrombocytopenia ||| Pancreatitis
	CHEMBL1430	D005705	PENICILLAMINE	Gallbladder Diseases	0	0.0354015	D014581 ||| D001249 ||| D013921 ||| D019226 ||| D010195 ||| D000505	Urticaria ||| Asthma ||| Thrombocytopenia ||| Oral Ulcer ||| Pancreatitis ||| Alopecia
	CHEMBL1430	D006073	PENICILLAMINE	Gout	0	0.102509	D014581 ||| D014012 ||| D001249 ||| D013921 ||| D019226 ||| D010195 ||| D000505	Urticaria ||| Tinnitus ||| Asthma ||| Thrombocytopenia ||| Oral Ulcer ||| Pancreatitis ||| Alopecia
	CHEMBL1430	D001145	PENICILLAMINE	Arrhythmias, Cardiac	0	0.0388114	D014581 ||| D001249 ||| D013921 ||| D019226 ||| D010195 ||| D000505	Urticaria ||| Asthma ||| Thrombocytopenia ||| Oral Ulcer ||| Pancreatitis ||| Alopecia
	CHEMBL1430	D043183	PENICILLAMINE	Irritable Bowel Syndrome	0	0.0119547	D014581 ||| D001249 ||| D013921 ||| D019226 ||| D010195 ||| D000505	Urticaria ||| Asthma ||| Thrombocytopenia ||| Oral Ulcer ||| Pancreatitis ||| Alopecia
	CHEMBL1430	D001851	PENICILLAMINE	Bone Diseases, Metabolic	0	0.0454015	D014581 ||| D001249 ||| D013921 ||| D010195	Urticaria ||| Asthma ||| Thrombocytopenia ||| Pancreatitis
	CHEMBL1430	D010024	PENICILLAMINE	Osteoporosis	0	0.0905192	D014581 ||| D001249 ||| D013921 ||| D019226 ||| D010195 ||| D000505	Urticaria ||| Asthma ||| Thrombocytopenia ||| Oral Ulcer ||| Pancreatitis ||| Alopecia
	CHEMBL1430	D009443	PENICILLAMINE	Neuritis	0	0.0374848	D014581 ||| D001249 ||| D013921 ||| D010195	Urticaria ||| Asthma ||| Thrombocytopenia ||| Pancreatitis
	CHEMBL1430	D010538	PENICILLAMINE	Peritonitis	0	0.0242798	D014581 ||| D001249 ||| D013921 ||| D019226 ||| D010195 ||| D000505	Urticaria ||| Asthma ||| Thrombocytopenia ||| Oral Ulcer ||| Pancreatitis ||| Alopecia
	CHEMBL1430	D010998	PENICILLAMINE	Pleurisy	0	0.0452491	D014581 ||| D001249 ||| D013921 ||| D010195	Urticaria ||| Asthma ||| Thrombocytopenia ||| Pancreatitis
	CHEMBL1430	D011565	PENICILLAMINE	Psoriasis	0	0.165806	D014581 ||| D001249 ||| D013921 ||| D019226 ||| D010195 ||| D000505	Urticaria ||| Asthma ||| Thrombocytopenia ||| Oral Ulcer ||| Pancreatitis ||| Alopecia
	CHEMBL1430	D012163	PENICILLAMINE	Retinal Detachment	0	0.0498734	D014581 ||| D001249 ||| D013921 ||| D019226 ||| D010195 ||| D000505	Urticaria ||| Asthma ||| Thrombocytopenia ||| Oral Ulcer ||| Pancreatitis ||| Alopecia
	CHEMBL1430	D012393	PENICILLAMINE	Rosacea	0	0.0348201	D014581 ||| D001249 ||| D013921 ||| D019226 ||| D010195 ||| D000505	Urticaria ||| Asthma ||| Thrombocytopenia ||| Oral Ulcer ||| Pancreatitis ||| Alopecia
	CHEMBL1430	D006042	PENICILLAMINE	Goiter	0	0.0256303	D014581 ||| D001249 ||| D013921 ||| D019226 ||| D010195 ||| D000505	Urticaria ||| Asthma ||| Thrombocytopenia ||| Oral Ulcer ||| Pancreatitis ||| Alopecia
	CHEMBL1430	D002546	PENICILLAMINE	Ischemic Attack, Transient	0	0.0415681	D014581 ||| D001249 ||| D013921 ||| D010195	Urticaria ||| Asthma ||| Thrombocytopenia ||| Pancreatitis
	CHEMBL1430	D000083242	PENICILLAMINE	Ischemic Stroke	0	0.0185784	D014581 ||| D001249 ||| D013921 ||| D019226 ||| D010195 ||| D000505	Urticaria ||| Asthma ||| Thrombocytopenia ||| Oral Ulcer ||| Pancreatitis ||| Alopecia
	CHEMBL1430	D012891	PENICILLAMINE	Sleep Apnea Syndromes	0	0.022626	D014581 ||| D001249 ||| D013921 ||| D019226 ||| D010195 ||| D000505	Urticaria ||| Asthma ||| Thrombocytopenia ||| Oral Ulcer ||| Pancreatitis ||| Alopecia
	CHEMBL1430	D013921	PENICILLAMINE	Thrombocytopenia	1	0.053584	D014581 ||| D001249 ||| D010195	Urticaria ||| Asthma ||| Pancreatitis
	CHEMBL1430	D015179	PENICILLAMINE	Colorectal Neoplasms	0	0.0445578	D014581 ||| D014012 ||| D001249 ||| D019226 ||| D010195 ||| D000505	Urticaria ||| Tinnitus ||| Asthma ||| Oral Ulcer ||| Pancreatitis ||| Alopecia
	CHEMBL1430	D006627	PENICILLAMINE	Hirschsprung Disease	0	0.044419	D014581 ||| D001249 ||| D019226 ||| D010195 ||| D000505	Urticaria ||| Asthma ||| Oral Ulcer ||| Pancreatitis ||| Alopecia
	CHEMBL1430	D013964	PENICILLAMINE	Thyroid Neoplasms	0	0.0544518	D014581 ||| D001249 ||| D019226 ||| D010195 ||| D000505	Urticaria ||| Asthma ||| Oral Ulcer ||| Pancreatitis ||| Alopecia
	CHEMBL1430	D010001	PENICILLAMINE	Osteitis Deformans	0	0.0530891	D014581 ||| D001249 ||| D019226 ||| D010195 ||| D000505	Urticaria ||| Asthma ||| Oral Ulcer ||| Pancreatitis ||| Alopecia
	CHEMBL1430	D007018	PENICILLAMINE	Hypopituitarism	0	0.0175626	D014581 ||| D001249 ||| D019226 ||| D010195 ||| D000505	Urticaria ||| Asthma ||| Oral Ulcer ||| Pancreatitis ||| Alopecia
	CHEMBL1430	D020246	PENICILLAMINE	Venous Thrombosis	0	0.0263679	D014581 ||| D001249 ||| D019226 ||| D010195 ||| D000505	Urticaria ||| Asthma ||| Oral Ulcer ||| Pancreatitis ||| Alopecia
	CHEMBL1430	D000075224	PENICILLAMINE	Cardiac Conduction System Disease	0	0.0342775	D014581 ||| D001249 ||| D013921 ||| D010195	Urticaria ||| Asthma ||| Thrombocytopenia ||| Pancreatitis
	CHEMBL1430	D003731	PENICILLAMINE	Dental Caries	0	0.0655539	D014581 ||| D001249 ||| D013921 ||| D019226 ||| D010195 ||| D000505	Urticaria ||| Asthma ||| Thrombocytopenia ||| Oral Ulcer ||| Pancreatitis ||| Alopecia
	CHEMBL1430	D005242	PENICILLAMINE	Fecal Incontinence	0	0.0461591	D014581 ||| D001249 ||| D013921 ||| D010195	Urticaria ||| Asthma ||| Thrombocytopenia ||| Pancreatitis
	CHEMBL1430	D016055	PENICILLAMINE	Urinary Retention	0	0.0547647	D014581 ||| D001249 ||| D013921 ||| D010195	Urticaria ||| Asthma ||| Thrombocytopenia ||| Pancreatitis
	CHEMBL1430	D011141	PENICILLAMINE	Polyuria	0	0.0129801	D014581 ||| D001249 ||| D013921 ||| D010195	Urticaria ||| Asthma ||| Thrombocytopenia ||| Pancreatitis
	CHEMBL1430	D007762	PENICILLAMINE	Labyrinthitis	0	0.0264041	D014581 ||| D001249 ||| D013921 ||| D010195	Urticaria ||| Asthma ||| Thrombocytopenia ||| Pancreatitis
	CHEMBL1430	D012878	PENICILLAMINE	Skin Neoplasms	0	0.0640336	D014581 ||| D001249 ||| D013921 ||| D010195	Urticaria ||| Asthma ||| Thrombocytopenia ||| Pancreatitis
	CHEMBL1430	D009260	PENICILLAMINE	Nail Diseases	0	0.0487	D014581 ||| D001249 ||| D013921 ||| D010195	Urticaria ||| Asthma ||| Thrombocytopenia ||| Pancreatitis
	CHEMBL1430	D016491	PENICILLAMINE	Peripheral Vascular Diseases	0	0.0247304	D014581 ||| D001249 ||| D013921 ||| D010195	Urticaria ||| Asthma ||| Thrombocytopenia ||| Pancreatitis
	CHEMBL1430	D011111	PENICILLAMINE	Polymyalgia Rheumatica	0	0.0368722	D014581 ||| D001249 ||| D013921 ||| D010195	Urticaria ||| Asthma ||| Thrombocytopenia ||| Pancreatitis
	CHEMBL1430	D013118	PENICILLAMINE	Spinal Cord Diseases	0	0.0547321	D014581 ||| D001249 ||| D013921 ||| D019226 ||| D010195 ||| D000505	Urticaria ||| Asthma ||| Thrombocytopenia ||| Oral Ulcer ||| Pancreatitis ||| Alopecia
	CHEMBL1430	D014581	PENICILLAMINE	Urticaria	1	0.0997374	D001249 ||| D013921 ||| D019226 ||| D010195 ||| D000505	Asthma ||| Thrombocytopenia ||| Oral Ulcer ||| Pancreatitis ||| Alopecia
	CHEMBL1430	D014648	PENICILLAMINE	Varicose Veins	0	0.0681209	D014581 ||| D001249 ||| D013921 ||| D019226 ||| D010195 ||| D000505	Urticaria ||| Asthma ||| Thrombocytopenia ||| Oral Ulcer ||| Pancreatitis ||| Alopecia
	CHEMBL1430	D010031	PENICILLAMINE	Otitis	0	0.0254115	D014581 ||| D001249 ||| D013921 ||| D019226 ||| D010195 ||| D000505	Urticaria ||| Asthma ||| Thrombocytopenia ||| Oral Ulcer ||| Pancreatitis ||| Alopecia
	CHEMBL1430	D019966	PENICILLAMINE	Substance-Related Disorders	0	0.0802459	D014581 ||| D001249 ||| D013921 ||| D010195	Urticaria ||| Asthma ||| Thrombocytopenia ||| Pancreatitis
	CHEMBL1430	D015155	PENICILLAMINE	Esophageal Spasm, Diffuse	0	0.0308998	D014581 ||| D001249 ||| D013921 ||| D019226 ||| D010195 ||| D000505	Urticaria ||| Asthma ||| Thrombocytopenia ||| Oral Ulcer ||| Pancreatitis ||| Alopecia
	CHEMBL457547	D001289	MICAFUNGIN	Attention Deficit Disorder with Hyperactivity	0	0.0729514	D007319 ||| D014581 ||| D000740	Sleep Initiation and Maintenance Disorders ||| Urticaria ||| Anemia
	CHEMBL457547	D001008	MICAFUNGIN	Anxiety Disorders	0	0.0813777	D010689 ||| D013921 ||| D007319 ||| D011537 ||| D014581 ||| D000740	Phlebitis ||| Thrombocytopenia ||| Sleep Initiation and Maintenance Disorders ||| Pruritus ||| Urticaria ||| Anemia
	CHEMBL457547	D013313	MICAFUNGIN	Stress Disorders, Post-Traumatic	0	0.0479054	D007319 ||| D014581 ||| D000740	Sleep Initiation and Maintenance Disorders ||| Urticaria ||| Anemia
	CHEMBL457547	D000856	MICAFUNGIN	Anorexia Nervosa	0	0.0288774	D007319 ||| D014581 ||| D000740	Sleep Initiation and Maintenance Disorders ||| Urticaria ||| Anemia
	CHEMBL457547	D015228	MICAFUNGIN	Hypertriglyceridemia	0	0.0278682	D007319 ||| D014581 ||| D000740	Sleep Initiation and Maintenance Disorders ||| Urticaria ||| Anemia
	CHEMBL457547	D003324	MICAFUNGIN	Coronary Artery Disease	0	0.0427242	D010689 ||| D013921 ||| D007319 ||| D011537 ||| D014581 ||| D000740	Phlebitis ||| Thrombocytopenia ||| Sleep Initiation and Maintenance Disorders ||| Pruritus ||| Urticaria ||| Anemia
	CHEMBL457547	D009765	MICAFUNGIN	Obesity	0	0.0762909	D010689 ||| D013921 ||| D007319 ||| D011537 ||| D014581 ||| D000740	Phlebitis ||| Thrombocytopenia ||| Sleep Initiation and Maintenance Disorders ||| Pruritus ||| Urticaria ||| Anemia
	CHEMBL457547	D020177	MICAFUNGIN	Idiopathic Hypersomnia	0	0.0796754	D007319	Sleep Initiation and Maintenance Disorders
	CHEMBL457547	D010300	MICAFUNGIN	Parkinson Disease	0	0.00954131	D010689 ||| D013921 ||| D007319 ||| D011537 ||| D014581 ||| D000740	Phlebitis ||| Thrombocytopenia ||| Sleep Initiation and Maintenance Disorders ||| Pruritus ||| Urticaria ||| Anemia
	CHEMBL457547	D013771	MICAFUNGIN	Tetralogy of Fallot	0	0.00858254	D007319 ||| D014581 ||| D000740	Sleep Initiation and Maintenance Disorders ||| Urticaria ||| Anemia
	CHEMBL457547	D001172	MICAFUNGIN	Arthritis, Rheumatoid	0	0.0474827	D010689 ||| D013921 ||| D007319 ||| D011537 ||| D014581 ||| D000740	Phlebitis ||| Thrombocytopenia ||| Sleep Initiation and Maintenance Disorders ||| Pruritus ||| Urticaria ||| Anemia
	CHEMBL457547	D003424	MICAFUNGIN	Crohn Disease	0	0.0277843	D007319 ||| D014581 ||| D000740	Sleep Initiation and Maintenance Disorders ||| Urticaria ||| Anemia
	CHEMBL457547	D003093	MICAFUNGIN	Colitis, Ulcerative	0	0.0312068	D007319 ||| D014581 ||| D000740	Sleep Initiation and Maintenance Disorders ||| Urticaria ||| Anemia
	CHEMBL457547	D015212	MICAFUNGIN	Inflammatory Bowel Diseases	0	0.0557543	D010689 ||| D013921 ||| D007319 ||| D011537 ||| D014581 ||| D000740	Phlebitis ||| Thrombocytopenia ||| Sleep Initiation and Maintenance Disorders ||| Pruritus ||| Urticaria ||| Anemia
	CHEMBL457547	D002761	MICAFUNGIN	Cholangitis	0	0.0120337	D007319 ||| D014581 ||| D000740	Sleep Initiation and Maintenance Disorders ||| Urticaria ||| Anemia
	CHEMBL457547	D017098	MICAFUNGIN	IgA Deficiency	0	0.0910713	D007319 ||| D014581 ||| D000740	Sleep Initiation and Maintenance Disorders ||| Urticaria ||| Anemia
	CHEMBL457547	D008268	MICAFUNGIN	Macular Degeneration	0	0.10161	D010689 ||| D013921 ||| D007319 ||| D011537 ||| D014581 ||| D000740	Phlebitis ||| Thrombocytopenia ||| Sleep Initiation and Maintenance Disorders ||| Pruritus ||| Urticaria ||| Anemia
	CHEMBL457547	D034381	MICAFUNGIN	Hearing Loss	0	0.0488456	D007319 ||| D014581 ||| D000740	Sleep Initiation and Maintenance Disorders ||| Urticaria ||| Anemia
	CHEMBL457547	D014012	MICAFUNGIN	Tinnitus	0	0.0455613	D007319	Sleep Initiation and Maintenance Disorders
	CHEMBL457547	D000505	MICAFUNGIN	Alopecia	0	0.00338096	D007319 ||| D014581 ||| D000740	Sleep Initiation and Maintenance Disorders ||| Urticaria ||| Anemia
	CHEMBL457547	D019226	MICAFUNGIN	Oral Ulcer	0	0.08797	D007319 ||| D014581 ||| D000740	Sleep Initiation and Maintenance Disorders ||| Urticaria ||| Anemia
	CHEMBL457547	D000787	MICAFUNGIN	Angina Pectoris	0	0.106663	D010689 ||| D013921 ||| D007319 ||| D011537 ||| D014581 ||| D000740	Phlebitis ||| Thrombocytopenia ||| Sleep Initiation and Maintenance Disorders ||| Pruritus ||| Urticaria ||| Anemia
	CHEMBL457547	D065631	MICAFUNGIN	Rhinitis, Allergic	0	0.0460858	D010689 ||| D013921 ||| D007319 ||| D011537 ||| D014581 ||| D000740	Phlebitis ||| Thrombocytopenia ||| Sleep Initiation and Maintenance Disorders ||| Pruritus ||| Urticaria ||| Anemia
	CHEMBL457547	D001249	MICAFUNGIN	Asthma	0	0.0516978	D010689 ||| D013921 ||| D007319 ||| D011537 ||| D014581 ||| D000740	Phlebitis ||| Thrombocytopenia ||| Sleep Initiation and Maintenance Disorders ||| Pruritus ||| Urticaria ||| Anemia
	CHEMBL457547	D005764	MICAFUNGIN	Gastroesophageal Reflux	0	0.0632164	D010689 ||| D013921 ||| D007319 ||| D011537 ||| D014581 ||| D000740	Phlebitis ||| Thrombocytopenia ||| Sleep Initiation and Maintenance Disorders ||| Pruritus ||| Urticaria ||| Anemia
	CHEMBL457547	D007037	MICAFUNGIN	Hypothyroidism	0	0.013352	D007319 ||| D014581 ||| D000740	Sleep Initiation and Maintenance Disorders ||| Urticaria ||| Anemia
	CHEMBL457547	D008881	MICAFUNGIN	Migraine Disorders	0	0.0561718	D010689 ||| D013921 ||| D007319 ||| D011537 ||| D014581 ||| D000740	Phlebitis ||| Thrombocytopenia ||| Sleep Initiation and Maintenance Disorders ||| Pruritus ||| Urticaria ||| Anemia
	CHEMBL457547	D004485	MICAFUNGIN	Eczema	0	0.0131666	D010689 ||| D013921 ||| D007319 ||| D011537 ||| D014581 ||| D000740	Phlebitis ||| Thrombocytopenia ||| Sleep Initiation and Maintenance Disorders ||| Pruritus ||| Urticaria ||| Anemia
	CHEMBL457547	D006937	MICAFUNGIN	Hypercholesterolemia	0	0.033591	D010689 ||| D013921 ||| D007319 ||| D011537 ||| D014581 ||| D000740	Phlebitis ||| Thrombocytopenia ||| Sleep Initiation and Maintenance Disorders ||| Pruritus ||| Urticaria ||| Anemia
	CHEMBL457547	D012626	MICAFUNGIN	Sebaceous Gland Neoplasms	0	0.0475253	D007319 ||| D014581 ||| D000740	Sleep Initiation and Maintenance Disorders ||| Urticaria ||| Anemia
	CHEMBL457547	D001943	MICAFUNGIN	Breast Neoplasms	0	0.0451969	D010689 ||| D013921 ||| D007319 ||| D011537 ||| D014581 ||| D000740	Phlebitis ||| Thrombocytopenia ||| Sleep Initiation and Maintenance Disorders ||| Pruritus ||| Urticaria ||| Anemia
	CHEMBL457547	D002280	MICAFUNGIN	Carcinoma, Basal Cell	0	0.0748488	D010689 ||| D013921 ||| D007319 ||| D011537 ||| D014581 ||| D000740	Phlebitis ||| Thrombocytopenia ||| Sleep Initiation and Maintenance Disorders ||| Pruritus ||| Urticaria ||| Anemia
	CHEMBL457547	D000230	MICAFUNGIN	Adenocarcinoma	0	0.0107837	D007319 ||| D014581 ||| D000740	Sleep Initiation and Maintenance Disorders ||| Urticaria ||| Anemia
	CHEMBL457547	D002386	MICAFUNGIN	Cataract	0	0.0367574	D010689 ||| D013921 ||| D007319 ||| D011537 ||| D014581 ||| D000740	Phlebitis ||| Thrombocytopenia ||| Sleep Initiation and Maintenance Disorders ||| Pruritus ||| Urticaria ||| Anemia
	CHEMBL457547	D006552	MICAFUNGIN	Hernia, Inguinal	0	0.0349577	D010689 ||| D013921 ||| D007319 ||| D011537 ||| D014581 ||| D000740	Phlebitis ||| Thrombocytopenia ||| Sleep Initiation and Maintenance Disorders ||| Pruritus ||| Urticaria ||| Anemia
	CHEMBL457547	D012005	MICAFUNGIN	Rectal Prolapse	0	0.0894224	D007319 ||| D014581 ||| D000740	Sleep Initiation and Maintenance Disorders ||| Urticaria ||| Anemia
	CHEMBL457547	D014029	MICAFUNGIN	Tobacco Use Disorder	0	0.0225248	D007319 ||| D014581 ||| D000740	Sleep Initiation and Maintenance Disorders ||| Urticaria ||| Anemia
	CHEMBL457547	D009203	MICAFUNGIN	Myocardial Infarction	0	0.046724	D010689 ||| D013921 ||| D007319 ||| D011537 ||| D014581 ||| D000740	Phlebitis ||| Thrombocytopenia ||| Sleep Initiation and Maintenance Disorders ||| Pruritus ||| Urticaria ||| Anemia
	CHEMBL457547	D005756	MICAFUNGIN	Gastritis	0	0.037755	D010689 ||| D013921 ||| D007319 ||| D011537 ||| D014581 ||| D000740	Phlebitis ||| Thrombocytopenia ||| Sleep Initiation and Maintenance Disorders ||| Pruritus ||| Urticaria ||| Anemia
	CHEMBL457547	D006548	MICAFUNGIN	Hernia, Diaphragmatic	0	0.0715195	D010689 ||| D013921 ||| D007319 ||| D011537 ||| D014581 ||| D000740	Phlebitis ||| Thrombocytopenia ||| Sleep Initiation and Maintenance Disorders ||| Pruritus ||| Urticaria ||| Anemia
	CHEMBL457547	D000076385	MICAFUNGIN	Diverticular Diseases	0	0.0335208	D007319 ||| D014581 ||| D000740	Sleep Initiation and Maintenance Disorders ||| Urticaria ||| Anemia
	CHEMBL457547	D007319	MICAFUNGIN	Sleep Initiation and Maintenance Disorders	1	0.0212446	D010689 ||| D013921 ||| D011537 ||| D014581 ||| D000740	Phlebitis ||| Thrombocytopenia ||| Pruritus ||| Urticaria ||| Anemia
	CHEMBL457547	D009290	MICAFUNGIN	Narcolepsy	0	0.0396001	D010689 ||| D013921 ||| D007319 ||| D011537 ||| D014581 ||| D000740	Phlebitis ||| Thrombocytopenia ||| Sleep Initiation and Maintenance Disorders ||| Pruritus ||| Urticaria ||| Anemia
	CHEMBL457547	D003922	MICAFUNGIN	Diabetes Mellitus, Type 1	0	0.0345096	D007319 ||| D014581 ||| D000740	Sleep Initiation and Maintenance Disorders ||| Urticaria ||| Anemia
	CHEMBL457547	D002446	MICAFUNGIN	Celiac Disease	0	0.0221587	D007319 ||| D014581 ||| D000740	Sleep Initiation and Maintenance Disorders ||| Urticaria ||| Anemia
	CHEMBL457547	D008105	MICAFUNGIN	Liver Cirrhosis, Biliary	0	0.0406875	D007319 ||| D014581 ||| D000740	Sleep Initiation and Maintenance Disorders ||| Urticaria ||| Anemia
	CHEMBL457547	D014820	MICAFUNGIN	Vitiligo	0	0.0233572	D007319 ||| D014581 ||| D000740	Sleep Initiation and Maintenance Disorders ||| Urticaria ||| Anemia
	CHEMBL457547	D009798	MICAFUNGIN	Ocular Hypertension	0	0.0522144	D007319 ||| D014581 ||| D000740	Sleep Initiation and Maintenance Disorders ||| Urticaria ||| Anemia
	CHEMBL457547	D009447	MICAFUNGIN	Neuroblastoma	0	0.0201458	D007319 ||| D014581 ||| D000740	Sleep Initiation and Maintenance Disorders ||| Urticaria ||| Anemia
	CHEMBL457547	D012559	MICAFUNGIN	Schizophrenia	0	0.104394	D010689 ||| D013921 ||| D007319 ||| D011537 ||| D014581 ||| D000740	Phlebitis ||| Thrombocytopenia ||| Sleep Initiation and Maintenance Disorders ||| Pruritus ||| Urticaria ||| Anemia
	CHEMBL457547	D000690	MICAFUNGIN	Amyotrophic Lateral Sclerosis	0	0.033178	D007319 ||| D014581 ||| D000740	Sleep Initiation and Maintenance Disorders ||| Urticaria ||| Anemia
	CHEMBL457547	D008180	MICAFUNGIN	Lupus Erythematosus, Systemic	0	0.026321	D010689 ||| D013921 ||| D007319 ||| D011537 ||| D014581 ||| D000740	Phlebitis ||| Thrombocytopenia ||| Sleep Initiation and Maintenance Disorders ||| Pruritus ||| Urticaria ||| Anemia
	CHEMBL457547	D000437	MICAFUNGIN	Alcoholism	0	0.0563075	D007319 ||| D014581 ||| D000740	Sleep Initiation and Maintenance Disorders ||| Urticaria ||| Anemia
	CHEMBL457547	D000067877	MICAFUNGIN	Autism Spectrum Disorder	0	0.0719152	D007319 ||| D014581 ||| D000740	Sleep Initiation and Maintenance Disorders ||| Urticaria ||| Anemia
	CHEMBL457547	D001714	MICAFUNGIN	Bipolar Disorder	0	0.0281797	D010689 ||| D013921 ||| D007319 ||| D011537 ||| D014581 ||| D000740	Phlebitis ||| Thrombocytopenia ||| Sleep Initiation and Maintenance Disorders ||| Pruritus ||| Urticaria ||| Anemia
	CHEMBL457547	D009771	MICAFUNGIN	Obsessive-Compulsive Disorder	0	0.0293758	D007319 ||| D014581 ||| D000740	Sleep Initiation and Maintenance Disorders ||| Urticaria ||| Anemia
	CHEMBL457547	D003924	MICAFUNGIN	Diabetes Mellitus, Type 2	0	0.0387893	D007319 ||| D014581 ||| D000740	Sleep Initiation and Maintenance Disorders ||| Urticaria ||| Anemia
	CHEMBL457547	D000544	MICAFUNGIN	Alzheimer Disease	0	0.0878639	D007319 ||| D014581 ||| D000740	Sleep Initiation and Maintenance Disorders ||| Urticaria ||| Anemia
	CHEMBL457547	D004827	MICAFUNGIN	Epilepsy	0	0.0730506	D010689 ||| D013921 ||| D007319 ||| D011537 ||| D014581 ||| D000740	Phlebitis ||| Thrombocytopenia ||| Sleep Initiation and Maintenance Disorders ||| Pruritus ||| Urticaria ||| Anemia
	CHEMBL457547	D005901	MICAFUNGIN	Glaucoma	0	0.0874532	D010689 ||| D013921 ||| D007319 ||| D011537 ||| D014581 ||| D000740	Phlebitis ||| Thrombocytopenia ||| Sleep Initiation and Maintenance Disorders ||| Pruritus ||| Urticaria ||| Anemia
	CHEMBL457547	D051436	MICAFUNGIN	Renal Insufficiency, Chronic	0	0.106035	D007319 ||| D014581 ||| D000740	Sleep Initiation and Maintenance Disorders ||| Urticaria ||| Anemia
	CHEMBL457547	D013167	MICAFUNGIN	Spondylitis, Ankylosing	0	0.0172644	D007319 ||| D014581 ||| D000740	Sleep Initiation and Maintenance Disorders ||| Urticaria ||| Anemia
	CHEMBL457547	D003863	MICAFUNGIN	Depression	0	0.0714032	D010689 ||| D013921 ||| D007319 ||| D011537 ||| D014581 ||| D000740	Phlebitis ||| Thrombocytopenia ||| Sleep Initiation and Maintenance Disorders ||| Pruritus ||| Urticaria ||| Anemia
	CHEMBL457547	D010003	MICAFUNGIN	Osteoarthritis	0	0.081592	D010689 ||| D013921 ||| D007319 ||| D011537 ||| D014581 ||| D000740	Phlebitis ||| Thrombocytopenia ||| Sleep Initiation and Maintenance Disorders ||| Pruritus ||| Urticaria ||| Anemia
	CHEMBL457547	D000419	MICAFUNGIN	Albuminuria	0	0.0264422	D007319 ||| D014581 ||| D000740	Sleep Initiation and Maintenance Disorders ||| Urticaria ||| Anemia
	CHEMBL457547	D001281	MICAFUNGIN	Atrial Fibrillation	0	0.0533108	D010689 ||| D013921 ||| D007319 ||| D011537 ||| D014581 ||| D000740	Phlebitis ||| Thrombocytopenia ||| Sleep Initiation and Maintenance Disorders ||| Pruritus ||| Urticaria ||| Anemia
	CHEMBL457547	D006973	MICAFUNGIN	Hypertension	0	0.0873916	D010689 ||| D013921 ||| D007319 ||| D011537 ||| D014581 ||| D000740	Phlebitis ||| Thrombocytopenia ||| Sleep Initiation and Maintenance Disorders ||| Pruritus ||| Urticaria ||| Anemia
	CHEMBL457547	D006327	MICAFUNGIN	Heart Block	0	0.0351585	D010689 ||| D013921 ||| D007319 ||| D011537 ||| D014581 ||| D000740	Phlebitis ||| Thrombocytopenia ||| Sleep Initiation and Maintenance Disorders ||| Pruritus ||| Urticaria ||| Anemia
	CHEMBL457547	D055623	MICAFUNGIN	Keratosis, Actinic	0	0.0280048	D010689 ||| D013921 ||| D007319 ||| D011537 ||| D014581 ||| D000740	Phlebitis ||| Thrombocytopenia ||| Sleep Initiation and Maintenance Disorders ||| Pruritus ||| Urticaria ||| Anemia
	CHEMBL457547	D001991	MICAFUNGIN	Bronchitis	0	0.0751621	D010689 ||| D013921 ||| D007319 ||| D011537 ||| D014581 ||| D000740	Phlebitis ||| Thrombocytopenia ||| Sleep Initiation and Maintenance Disorders ||| Pruritus ||| Urticaria ||| Anemia
	CHEMBL457547	D008175	MICAFUNGIN	Lung Neoplasms	0	0.0854103	D010689 ||| D013921 ||| D007319 ||| D011537 ||| D014581 ||| D000740	Phlebitis ||| Thrombocytopenia ||| Sleep Initiation and Maintenance Disorders ||| Pruritus ||| Urticaria ||| Anemia
	CHEMBL457547	D008545	MICAFUNGIN	Melanoma	0	0.0410494	D010689 ||| D013921 ||| D007319 ||| D011537 ||| D014581 ||| D000740	Phlebitis ||| Thrombocytopenia ||| Sleep Initiation and Maintenance Disorders ||| Pruritus ||| Urticaria ||| Anemia
	CHEMBL457547	D008228	MICAFUNGIN	Lymphoma, Non-Hodgkin	0	0.0283145	D010689 ||| D013921 ||| D007319 ||| D011537 ||| D014581 ||| D000740	Phlebitis ||| Thrombocytopenia ||| Sleep Initiation and Maintenance Disorders ||| Pruritus ||| Urticaria ||| Anemia
	CHEMBL457547	D002294	MICAFUNGIN	Carcinoma, Squamous Cell	0	0.0406318	D010689 ||| D013921 ||| D007319 ||| D011537 ||| D014581 ||| D000740	Phlebitis ||| Thrombocytopenia ||| Sleep Initiation and Maintenance Disorders ||| Pruritus ||| Urticaria ||| Anemia
	CHEMBL457547	D002349	MICAFUNGIN	Carpal Tunnel Syndrome	0	0.0297371	D010689 ||| D013921 ||| D007319 ||| D011537 ||| D014581 ||| D000740	Phlebitis ||| Thrombocytopenia ||| Sleep Initiation and Maintenance Disorders ||| Pruritus ||| Urticaria ||| Anemia
	CHEMBL457547	D016883	MICAFUNGIN	Diabetic Ketoacidosis	0	0.0410139	D010689 ||| D013921 ||| D007319 ||| D011537 ||| D014581 ||| D000740	Phlebitis ||| Thrombocytopenia ||| Sleep Initiation and Maintenance Disorders ||| Pruritus ||| Urticaria ||| Anemia
	CHEMBL457547	D001749	MICAFUNGIN	Urinary Bladder Neoplasms	0	0.0656929	D010689 ||| D013921 ||| D007319 ||| D011537 ||| D014581 ||| D000740	Phlebitis ||| Thrombocytopenia ||| Sleep Initiation and Maintenance Disorders ||| Pruritus ||| Urticaria ||| Anemia
	CHEMBL457547	D007889	MICAFUNGIN	Leiomyoma	0	0.0299992	D010689 ||| D013921 ||| D007319 ||| D011537 ||| D014581 ||| D000740	Phlebitis ||| Thrombocytopenia ||| Sleep Initiation and Maintenance Disorders ||| Pruritus ||| Urticaria ||| Anemia
	CHEMBL457547	D018798	MICAFUNGIN	Anemia, Iron-Deficiency	0	0.0664964	D010689 ||| D013921 ||| D007319 ||| D011537 ||| D014581 ||| D000740	Phlebitis ||| Thrombocytopenia ||| Sleep Initiation and Maintenance Disorders ||| Pruritus ||| Urticaria ||| Anemia
	CHEMBL457547	D000380	MICAFUNGIN	Agranulocytosis	0	0.0641901	D010689 ||| D013921 ||| D007319 ||| D011537 ||| D014581 ||| D000740	Phlebitis ||| Thrombocytopenia ||| Sleep Initiation and Maintenance Disorders ||| Pruritus ||| Urticaria ||| Anemia
	CHEMBL457547	D012893	MICAFUNGIN	Sleep Wake Disorders	0	0.0938056	D010689 ||| D013921 ||| D007319 ||| D011537 ||| D014581 ||| D000740	Phlebitis ||| Thrombocytopenia ||| Sleep Initiation and Maintenance Disorders ||| Pruritus ||| Urticaria ||| Anemia
	CHEMBL457547	D006429	MICAFUNGIN	Hemiplegia	0	0.00165015	D010689 ||| D013921 ||| D007319 ||| D011537 ||| D014581 ||| D000740	Phlebitis ||| Thrombocytopenia ||| Sleep Initiation and Maintenance Disorders ||| Pruritus ||| Urticaria ||| Anemia
	CHEMBL457547	D011655	MICAFUNGIN	Pulmonary Embolism	0	0.0401313	D010689 ||| D013921 ||| D007319 ||| D011537 ||| D014581 ||| D000740	Phlebitis ||| Thrombocytopenia ||| Sleep Initiation and Maintenance Disorders ||| Pruritus ||| Urticaria ||| Anemia
	CHEMBL457547	D009202	MICAFUNGIN	Cardiomyopathies	0	0.0737156	D010689 ||| D013921 ||| D007319 ||| D011537 ||| D014581 ||| D000740	Phlebitis ||| Thrombocytopenia ||| Sleep Initiation and Maintenance Disorders ||| Pruritus ||| Urticaria ||| Anemia
	CHEMBL457547	D013345	MICAFUNGIN	Subarachnoid Hemorrhage	0	0.0494905	D010689 ||| D013921 ||| D007319 ||| D011537 ||| D014581 ||| D000740	Phlebitis ||| Thrombocytopenia ||| Sleep Initiation and Maintenance Disorders ||| Pruritus ||| Urticaria ||| Anemia
	CHEMBL457547	D002543	MICAFUNGIN	Cerebral Hemorrhage	0	0.03918	D010689 ||| D013921 ||| D007319 ||| D011537 ||| D014581 ||| D000740	Phlebitis ||| Thrombocytopenia ||| Sleep Initiation and Maintenance Disorders ||| Pruritus ||| Urticaria ||| Anemia
	CHEMBL457547	D002544	MICAFUNGIN	Cerebral Infarction	0	0.0616131	D010689 ||| D013921 ||| D007319 ||| D011537 ||| D014581 ||| D000740	Phlebitis ||| Thrombocytopenia ||| Sleep Initiation and Maintenance Disorders ||| Pruritus ||| Urticaria ||| Anemia
	CHEMBL457547	D050197	MICAFUNGIN	Arteriosclerosis	0	0.0187842	D010689 ||| D013921 ||| D007319 ||| D011537 ||| D014581 ||| D000740	Phlebitis ||| Thrombocytopenia ||| Sleep Initiation and Maintenance Disorders ||| Pruritus ||| Urticaria ||| Anemia
	CHEMBL457547	D010689	MICAFUNGIN	Phlebitis	1	0.00998031	D013921 ||| D007319 ||| D011537 ||| D014581 ||| D000740	Thrombocytopenia ||| Sleep Initiation and Maintenance Disorders ||| Pruritus ||| Urticaria ||| Anemia
	CHEMBL457547	D006484	MICAFUNGIN	Hemorrhoids	0	0.0379476	D010689 ||| D013921 ||| D007319 ||| D011537 ||| D014581 ||| D000740	Phlebitis ||| Thrombocytopenia ||| Sleep Initiation and Maintenance Disorders ||| Pruritus ||| Urticaria ||| Anemia
	CHEMBL457547	D007022	MICAFUNGIN	Hypotension	0	0.0393724	D010689 ||| D013921 ||| D007319 ||| D011537 ||| D014581 ||| D000740	Phlebitis ||| Thrombocytopenia ||| Sleep Initiation and Maintenance Disorders ||| Pruritus ||| Urticaria ||| Anemia
	CHEMBL457547	D012852	MICAFUNGIN	Sinusitis	0	0.01004	D010689 ||| D013921 ||| D007319 ||| D011537 ||| D014581 ||| D000740	Phlebitis ||| Thrombocytopenia ||| Sleep Initiation and Maintenance Disorders ||| Pruritus ||| Urticaria ||| Anemia
	CHEMBL457547	D010996	MICAFUNGIN	Pleural Effusion	0	0.0698594	D010689 ||| D013921 ||| D007319 ||| D011537 ||| D014581 ||| D000740	Phlebitis ||| Thrombocytopenia ||| Sleep Initiation and Maintenance Disorders ||| Pruritus ||| Urticaria ||| Anemia
	CHEMBL457547	D011030	MICAFUNGIN	Pneumothorax	0	0.0407473	D010689 ||| D013921 ||| D007319 ||| D011537 ||| D014581 ||| D000740	Phlebitis ||| Thrombocytopenia ||| Sleep Initiation and Maintenance Disorders ||| Pruritus ||| Urticaria ||| Anemia
	CHEMBL457547	D014060	MICAFUNGIN	Tongue Diseases	0	0.0387663	D010689 ||| D013921 ||| D007319 ||| D011537 ||| D014581 ||| D000740	Phlebitis ||| Thrombocytopenia ||| Sleep Initiation and Maintenance Disorders ||| Pruritus ||| Urticaria ||| Anemia
	CHEMBL457547	D004941	MICAFUNGIN	Esophagitis	0	0.0492152	D010689 ||| D013921 ||| D007319 ||| D011537 ||| D014581 ||| D000740	Phlebitis ||| Thrombocytopenia ||| Sleep Initiation and Maintenance Disorders ||| Pruritus ||| Urticaria ||| Anemia
	CHEMBL457547	D013276	MICAFUNGIN	Stomach Ulcer	0	0.0403369	D010689 ||| D013921 ||| D007319 ||| D011537 ||| D014581 ||| D000740	Phlebitis ||| Thrombocytopenia ||| Sleep Initiation and Maintenance Disorders ||| Pruritus ||| Urticaria ||| Anemia
	CHEMBL457547	D004415	MICAFUNGIN	Dyspepsia	0	0.0362313	D010689 ||| D013921 ||| D007319 ||| D011537 ||| D014581 ||| D000740	Phlebitis ||| Thrombocytopenia ||| Sleep Initiation and Maintenance Disorders ||| Pruritus ||| Urticaria ||| Anemia
	CHEMBL457547	D002769	MICAFUNGIN	Cholelithiasis	0	0.0386421	D010689 ||| D013921 ||| D007319 ||| D011537 ||| D014581 ||| D000740	Phlebitis ||| Thrombocytopenia ||| Sleep Initiation and Maintenance Disorders ||| Pruritus ||| Urticaria ||| Anemia
	CHEMBL457547	D002764	MICAFUNGIN	Cholecystitis	0	0.0398444	D010689 ||| D013921 ||| D007319 ||| D011537 ||| D014581 ||| D000740	Phlebitis ||| Thrombocytopenia ||| Sleep Initiation and Maintenance Disorders ||| Pruritus ||| Urticaria ||| Anemia
	CHEMBL457547	D010195	MICAFUNGIN	Pancreatitis	0	0.0619927	D010689 ||| D013921 ||| D007319 ||| D011537 ||| D014581 ||| D000740	Phlebitis ||| Thrombocytopenia ||| Sleep Initiation and Maintenance Disorders ||| Pruritus ||| Urticaria ||| Anemia
	CHEMBL457547	D008286	MICAFUNGIN	Malabsorption Syndromes	0	0.0638664	D010689 ||| D013921 ||| D007319 ||| D011537 ||| D014581 ||| D000740	Phlebitis ||| Thrombocytopenia ||| Sleep Initiation and Maintenance Disorders ||| Pruritus ||| Urticaria ||| Anemia
	CHEMBL457547	D002481	MICAFUNGIN	Cellulitis	0	0.0470256	D010689 ||| D013921 ||| D007319 ||| D011537 ||| D014581 ||| D000740	Phlebitis ||| Thrombocytopenia ||| Sleep Initiation and Maintenance Disorders ||| Pruritus ||| Urticaria ||| Anemia
	CHEMBL457547	D011537	MICAFUNGIN	Pruritus	1	0.0373665	D010689 ||| D013921 ||| D007319 ||| D014581 ||| D000740	Phlebitis ||| Thrombocytopenia ||| Sleep Initiation and Maintenance Disorders ||| Urticaria ||| Anemia
	CHEMBL457547	D008010	MICAFUNGIN	Lichen Planus	0	0.0148413	D010689 ||| D013921 ||| D007319 ||| D011537 ||| D014581 ||| D000740	Phlebitis ||| Thrombocytopenia ||| Sleep Initiation and Maintenance Disorders ||| Pruritus ||| Urticaria ||| Anemia
	CHEMBL457547	D017492	MICAFUNGIN	Keratosis, Seborrheic	0	0.0886372	D010689 ||| D013921 ||| D007319 ||| D011537 ||| D014581 ||| D000740	Phlebitis ||| Thrombocytopenia ||| Sleep Initiation and Maintenance Disorders ||| Pruritus ||| Urticaria ||| Anemia
	CHEMBL457547	D011704	MICAFUNGIN	Pyelonephritis	0	0.0304265	D010689 ||| D013921 ||| D007319 ||| D011537 ||| D014581 ||| D000740	Phlebitis ||| Thrombocytopenia ||| Sleep Initiation and Maintenance Disorders ||| Pruritus ||| Urticaria ||| Anemia
	CHEMBL457547	D058186	MICAFUNGIN	Acute Kidney Injury	0	0.0699829	D010689 ||| D013921 ||| D007319 ||| D011537 ||| D014581 ||| D000740	Phlebitis ||| Thrombocytopenia ||| Sleep Initiation and Maintenance Disorders ||| Pruritus ||| Urticaria ||| Anemia
	CHEMBL457547	D007676	MICAFUNGIN	Kidney Failure, Chronic	0	0.0784727	D010689 ||| D013921 ||| D007319 ||| D011537 ||| D014581 ||| D000740	Phlebitis ||| Thrombocytopenia ||| Sleep Initiation and Maintenance Disorders ||| Pruritus ||| Urticaria ||| Anemia
	CHEMBL457547	D003556	MICAFUNGIN	Cystitis	0	0.0589919	D010689 ||| D013921 ||| D007319 ||| D011537 ||| D014581 ||| D000740	Phlebitis ||| Thrombocytopenia ||| Sleep Initiation and Maintenance Disorders ||| Pruritus ||| Urticaria ||| Anemia
	CHEMBL457547	D011470	MICAFUNGIN	Prostatic Hyperplasia	0	0.0339557	D010689 ||| D013921 ||| D007319 ||| D011537 ||| D014581 ||| D000740	Phlebitis ||| Thrombocytopenia ||| Sleep Initiation and Maintenance Disorders ||| Pruritus ||| Urticaria ||| Anemia
	CHEMBL457547	D011472	MICAFUNGIN	Prostatitis	0	0.00787238	D010689 ||| D013921 ||| D007319 ||| D011537 ||| D014581 ||| D000740	Phlebitis ||| Thrombocytopenia ||| Sleep Initiation and Maintenance Disorders ||| Pruritus ||| Urticaria ||| Anemia
	CHEMBL457547	D005348	MICAFUNGIN	Fibrocystic Breast Disease	0	0.038993	D010689 ||| D013921 ||| D007319 ||| D011537 ||| D014581 ||| D000740	Phlebitis ||| Thrombocytopenia ||| Sleep Initiation and Maintenance Disorders ||| Pruritus ||| Urticaria ||| Anemia
	CHEMBL457547	D006177	MICAFUNGIN	Gynecomastia	0	0.0525226	D010689 ||| D013921 ||| D007319 ||| D011537 ||| D014581 ||| D000740	Phlebitis ||| Thrombocytopenia ||| Sleep Initiation and Maintenance Disorders ||| Pruritus ||| Urticaria ||| Anemia
	CHEMBL457547	D004715	MICAFUNGIN	Endometriosis	0	0.036581	D010689 ||| D013921 ||| D007319 ||| D011537 ||| D014581 ||| D000740	Phlebitis ||| Thrombocytopenia ||| Sleep Initiation and Maintenance Disorders ||| Pruritus ||| Urticaria ||| Anemia
	CHEMBL457547	D003680	MICAFUNGIN	Deglutition Disorders	0	0.0387813	D010689 ||| D013921 ||| D007319 ||| D011537 ||| D014581 ||| D000740	Phlebitis ||| Thrombocytopenia ||| Sleep Initiation and Maintenance Disorders ||| Pruritus ||| Urticaria ||| Anemia
	CHEMBL457547	D001201	MICAFUNGIN	Ascites	0	0.0735511	D010689 ||| D013921 ||| D007319 ||| D011537 ||| D014581 ||| D000740	Phlebitis ||| Thrombocytopenia ||| Sleep Initiation and Maintenance Disorders ||| Pruritus ||| Urticaria ||| Anemia
	CHEMBL457547	D005076	MICAFUNGIN	Exanthema	0	0.0245206	D010689 ||| D013921 ||| D007319 ||| D011537 ||| D014581 ||| D000740	Phlebitis ||| Thrombocytopenia ||| Sleep Initiation and Maintenance Disorders ||| Pruritus ||| Urticaria ||| Anemia
	CHEMBL457547	D014717	MICAFUNGIN	Vertigo	0	0.0215934	D010689 ||| D013921 ||| D007319 ||| D011537 ||| D014581 ||| D000740	Phlebitis ||| Thrombocytopenia ||| Sleep Initiation and Maintenance Disorders ||| Pruritus ||| Urticaria ||| Anemia
	CHEMBL457547	D013575	MICAFUNGIN	Syncope	0	0.0936862	D010689 ||| D013921 ||| D007319 ||| D011537 ||| D014581 ||| D000740	Phlebitis ||| Thrombocytopenia ||| Sleep Initiation and Maintenance Disorders ||| Pruritus ||| Urticaria ||| Anemia
	CHEMBL457547	D007766	MICAFUNGIN	Lacrimal Apparatus Diseases	0	0.0694056	D010689 ||| D013921 ||| D007319 ||| D011537 ||| D014581 ||| D000740	Phlebitis ||| Thrombocytopenia ||| Sleep Initiation and Maintenance Disorders ||| Pruritus ||| Urticaria ||| Anemia
	CHEMBL457547	D006471	MICAFUNGIN	Gastrointestinal Hemorrhage	0	0.0363252	D010689 ||| D013921 ||| D007319 ||| D011537 ||| D014581 ||| D000740	Phlebitis ||| Thrombocytopenia ||| Sleep Initiation and Maintenance Disorders ||| Pruritus ||| Urticaria ||| Anemia
	CHEMBL457547	D010437	MICAFUNGIN	Peptic Ulcer	0	0.0424094	D010689 ||| D013921 ||| D007319 ||| D011537 ||| D014581 ||| D000740	Phlebitis ||| Thrombocytopenia ||| Sleep Initiation and Maintenance Disorders ||| Pruritus ||| Urticaria ||| Anemia
	CHEMBL457547	D005921	MICAFUNGIN	Glomerulonephritis	0	0.0507547	D010689 ||| D013921 ||| D007319 ||| D011537 ||| D014581 ||| D000740	Phlebitis ||| Thrombocytopenia ||| Sleep Initiation and Maintenance Disorders ||| Pruritus ||| Urticaria ||| Anemia
	CHEMBL457547	D006333	MICAFUNGIN	Heart Failure	0	0.0123225	D010689 ||| D013921 ||| D007319 ||| D011537 ||| D014581 ||| D000740	Phlebitis ||| Thrombocytopenia ||| Sleep Initiation and Maintenance Disorders ||| Pruritus ||| Urticaria ||| Anemia
	CHEMBL457547	D006547	MICAFUNGIN	Hernia	0	0.0460911	D010689 ||| D013921 ||| D007319 ||| D011537 ||| D014581 ||| D000740	Phlebitis ||| Thrombocytopenia ||| Sleep Initiation and Maintenance Disorders ||| Pruritus ||| Urticaria ||| Anemia
	CHEMBL457547	D006689	MICAFUNGIN	Hodgkin Disease	0	0.0153282	D010689 ||| D013921 ||| D007319 ||| D011537 ||| D014581 ||| D000740	Phlebitis ||| Thrombocytopenia ||| Sleep Initiation and Maintenance Disorders ||| Pruritus ||| Urticaria ||| Anemia
	CHEMBL457547	D008113	MICAFUNGIN	Liver Neoplasms	0	0.0394386	D010689 ||| D013921 ||| D007319 ||| D011537 ||| D014581 ||| D000740	Phlebitis ||| Thrombocytopenia ||| Sleep Initiation and Maintenance Disorders ||| Pruritus ||| Urticaria ||| Anemia
	CHEMBL457547	D010051	MICAFUNGIN	Ovarian Neoplasms	0	0.0472019	D010689 ||| D013921 ||| D007319 ||| D011537 ||| D014581 ||| D000740	Phlebitis ||| Thrombocytopenia ||| Sleep Initiation and Maintenance Disorders ||| Pruritus ||| Urticaria ||| Anemia
	CHEMBL457547	D011471	MICAFUNGIN	Prostatic Neoplasms	0	0.0631927	D010689 ||| D013921 ||| D007319 ||| D011537 ||| D014581 ||| D000740	Phlebitis ||| Thrombocytopenia ||| Sleep Initiation and Maintenance Disorders ||| Pruritus ||| Urticaria ||| Anemia
	CHEMBL457547	D000647	MICAFUNGIN	Amnesia	0	0.128334	D010689 ||| D013921 ||| D007319 ||| D011537 ||| D014581 ||| D000740	Phlebitis ||| Thrombocytopenia ||| Sleep Initiation and Maintenance Disorders ||| Pruritus ||| Urticaria ||| Anemia
	CHEMBL457547	D007951	MICAFUNGIN	Leukemia, Myeloid	0	0.0356283	D010689 ||| D013921 ||| D007319 ||| D011537 ||| D014581 ||| D000740	Phlebitis ||| Thrombocytopenia ||| Sleep Initiation and Maintenance Disorders ||| Pruritus ||| Urticaria ||| Anemia
	CHEMBL457547	D000152	MICAFUNGIN	Acne Vulgaris	0	0.0403655	D010689 ||| D013921 ||| D007319 ||| D011537 ||| D014581 ||| D000740	Phlebitis ||| Thrombocytopenia ||| Sleep Initiation and Maintenance Disorders ||| Pruritus ||| Urticaria ||| Anemia
	CHEMBL457547	D000740	MICAFUNGIN	Anemia	1	0.0505015	D010689 ||| D013921 ||| D007319 ||| D011537 ||| D014581	Phlebitis ||| Thrombocytopenia ||| Sleep Initiation and Maintenance Disorders ||| Pruritus ||| Urticaria
	CHEMBL457547	D001064	MICAFUNGIN	Appendicitis	0	0.0278227	D010689 ||| D013921 ||| D007319 ||| D011537 ||| D014581 ||| D000740	Phlebitis ||| Thrombocytopenia ||| Sleep Initiation and Maintenance Disorders ||| Pruritus ||| Urticaria ||| Anemia
	CHEMBL457547	D003248	MICAFUNGIN	Constipation	0	0.0470846	D010689 ||| D013921 ||| D007319 ||| D011537 ||| D014581 ||| D000740	Phlebitis ||| Thrombocytopenia ||| Sleep Initiation and Maintenance Disorders ||| Pruritus ||| Urticaria ||| Anemia
	CHEMBL457547	D015352	MICAFUNGIN	Dry Eye Syndromes	0	0.0441152	D010689 ||| D013921 ||| D007319 ||| D011537 ||| D014581 ||| D000740	Phlebitis ||| Thrombocytopenia ||| Sleep Initiation and Maintenance Disorders ||| Pruritus ||| Urticaria ||| Anemia
	CHEMBL457547	D004381	MICAFUNGIN	Duodenal Ulcer	0	0.0385985	D010689 ||| D013921 ||| D007319 ||| D011537 ||| D014581 ||| D000740	Phlebitis ||| Thrombocytopenia ||| Sleep Initiation and Maintenance Disorders ||| Pruritus ||| Urticaria ||| Anemia
	CHEMBL457547	D015837	MICAFUNGIN	Vestibular Diseases	0	0.0600731	D010689 ||| D013921 ||| D007319 ||| D011537 ||| D014581 ||| D000740	Phlebitis ||| Thrombocytopenia ||| Sleep Initiation and Maintenance Disorders ||| Pruritus ||| Urticaria ||| Anemia
	CHEMBL457547	D005705	MICAFUNGIN	Gallbladder Diseases	0	0.0466008	D010689 ||| D013921 ||| D007319 ||| D011537 ||| D014581 ||| D000740	Phlebitis ||| Thrombocytopenia ||| Sleep Initiation and Maintenance Disorders ||| Pruritus ||| Urticaria ||| Anemia
	CHEMBL457547	D006073	MICAFUNGIN	Gout	0	0.0181894	D010689 ||| D013921 ||| D007319 ||| D011537 ||| D014581 ||| D000740	Phlebitis ||| Thrombocytopenia ||| Sleep Initiation and Maintenance Disorders ||| Pruritus ||| Urticaria ||| Anemia
	CHEMBL457547	D001145	MICAFUNGIN	Arrhythmias, Cardiac	0	0.0397395	D010689 ||| D013921 ||| D007319 ||| D011537 ||| D014581 ||| D000740	Phlebitis ||| Thrombocytopenia ||| Sleep Initiation and Maintenance Disorders ||| Pruritus ||| Urticaria ||| Anemia
	CHEMBL457547	D043183	MICAFUNGIN	Irritable Bowel Syndrome	0	0.0909411	D010689 ||| D013921 ||| D007319 ||| D011537 ||| D014581 ||| D000740	Phlebitis ||| Thrombocytopenia ||| Sleep Initiation and Maintenance Disorders ||| Pruritus ||| Urticaria ||| Anemia
	CHEMBL457547	D001851	MICAFUNGIN	Bone Diseases, Metabolic	0	0.0802767	D010689 ||| D013921 ||| D007319 ||| D011537 ||| D014581 ||| D000740	Phlebitis ||| Thrombocytopenia ||| Sleep Initiation and Maintenance Disorders ||| Pruritus ||| Urticaria ||| Anemia
	CHEMBL457547	D010024	MICAFUNGIN	Osteoporosis	0	0.0457304	D010689 ||| D013921 ||| D007319 ||| D011537 ||| D014581 ||| D000740	Phlebitis ||| Thrombocytopenia ||| Sleep Initiation and Maintenance Disorders ||| Pruritus ||| Urticaria ||| Anemia
	CHEMBL457547	D009443	MICAFUNGIN	Neuritis	0	0.0229393	D010689 ||| D013921 ||| D007319 ||| D011537 ||| D014581 ||| D000740	Phlebitis ||| Thrombocytopenia ||| Sleep Initiation and Maintenance Disorders ||| Pruritus ||| Urticaria ||| Anemia
	CHEMBL457547	D010538	MICAFUNGIN	Peritonitis	0	0.0412982	D010689 ||| D013921 ||| D007319 ||| D011537 ||| D014581 ||| D000740	Phlebitis ||| Thrombocytopenia ||| Sleep Initiation and Maintenance Disorders ||| Pruritus ||| Urticaria ||| Anemia
	CHEMBL457547	D010998	MICAFUNGIN	Pleurisy	0	0.103633	D010689 ||| D013921 ||| D007319 ||| D011537 ||| D014581 ||| D000740	Phlebitis ||| Thrombocytopenia ||| Sleep Initiation and Maintenance Disorders ||| Pruritus ||| Urticaria ||| Anemia
	CHEMBL457547	D011565	MICAFUNGIN	Psoriasis	0	0.0269025	D010689 ||| D013921 ||| D007319 ||| D011537 ||| D014581 ||| D000740	Phlebitis ||| Thrombocytopenia ||| Sleep Initiation and Maintenance Disorders ||| Pruritus ||| Urticaria ||| Anemia
	CHEMBL457547	D012163	MICAFUNGIN	Retinal Detachment	0	0.0720883	D010689 ||| D013921 ||| D007319 ||| D011537 ||| D014581 ||| D000740	Phlebitis ||| Thrombocytopenia ||| Sleep Initiation and Maintenance Disorders ||| Pruritus ||| Urticaria ||| Anemia
	CHEMBL457547	D012393	MICAFUNGIN	Rosacea	0	0.0346108	D010689 ||| D013921 ||| D007319 ||| D011537 ||| D014581 ||| D000740	Phlebitis ||| Thrombocytopenia ||| Sleep Initiation and Maintenance Disorders ||| Pruritus ||| Urticaria ||| Anemia
	CHEMBL457547	D006042	MICAFUNGIN	Goiter	0	0.00969009	D010689 ||| D013921 ||| D007319 ||| D011537 ||| D014581 ||| D000740	Phlebitis ||| Thrombocytopenia ||| Sleep Initiation and Maintenance Disorders ||| Pruritus ||| Urticaria ||| Anemia
	CHEMBL457547	D002546	MICAFUNGIN	Ischemic Attack, Transient	0	0.048151	D010689 ||| D013921 ||| D007319 ||| D011537 ||| D014581 ||| D000740	Phlebitis ||| Thrombocytopenia ||| Sleep Initiation and Maintenance Disorders ||| Pruritus ||| Urticaria ||| Anemia
	CHEMBL457547	D000083242	MICAFUNGIN	Ischemic Stroke	0	0.0350545	D010689 ||| D013921 ||| D007319 ||| D011537 ||| D014581 ||| D000740	Phlebitis ||| Thrombocytopenia ||| Sleep Initiation and Maintenance Disorders ||| Pruritus ||| Urticaria ||| Anemia
	CHEMBL457547	D012891	MICAFUNGIN	Sleep Apnea Syndromes	0	0.0335469	D010689 ||| D013921 ||| D007319 ||| D011537 ||| D014581 ||| D000740	Phlebitis ||| Thrombocytopenia ||| Sleep Initiation and Maintenance Disorders ||| Pruritus ||| Urticaria ||| Anemia
	CHEMBL457547	D013921	MICAFUNGIN	Thrombocytopenia	1	0.0634766	D010689 ||| D007319 ||| D011537 ||| D014581 ||| D000740	Phlebitis ||| Sleep Initiation and Maintenance Disorders ||| Pruritus ||| Urticaria ||| Anemia
	CHEMBL457547	D015179	MICAFUNGIN	Colorectal Neoplasms	0	0.0522977	D007319 ||| D014581 ||| D000740	Sleep Initiation and Maintenance Disorders ||| Urticaria ||| Anemia
	CHEMBL457547	D006627	MICAFUNGIN	Hirschsprung Disease	0	0.048358	D007319 ||| D014581 ||| D000740	Sleep Initiation and Maintenance Disorders ||| Urticaria ||| Anemia
	CHEMBL457547	D013964	MICAFUNGIN	Thyroid Neoplasms	0	0.0475497	D007319 ||| D014581 ||| D000740	Sleep Initiation and Maintenance Disorders ||| Urticaria ||| Anemia
	CHEMBL457547	D010001	MICAFUNGIN	Osteitis Deformans	0	0.0555462	D007319 ||| D014581 ||| D000740	Sleep Initiation and Maintenance Disorders ||| Urticaria ||| Anemia
	CHEMBL457547	D007018	MICAFUNGIN	Hypopituitarism	0	0.0434906	D007319 ||| D014581 ||| D000740	Sleep Initiation and Maintenance Disorders ||| Urticaria ||| Anemia
	CHEMBL457547	D020246	MICAFUNGIN	Venous Thrombosis	0	0.0259265	D007319 ||| D014581 ||| D000740	Sleep Initiation and Maintenance Disorders ||| Urticaria ||| Anemia
	CHEMBL457547	D000075224	MICAFUNGIN	Cardiac Conduction System Disease	0	0.0531053	D010689 ||| D013921 ||| D007319 ||| D011537 ||| D014581 ||| D000740	Phlebitis ||| Thrombocytopenia ||| Sleep Initiation and Maintenance Disorders ||| Pruritus ||| Urticaria ||| Anemia
	CHEMBL457547	D003731	MICAFUNGIN	Dental Caries	0	0.0580218	D010689 ||| D013921 ||| D007319 ||| D011537 ||| D014581 ||| D000740	Phlebitis ||| Thrombocytopenia ||| Sleep Initiation and Maintenance Disorders ||| Pruritus ||| Urticaria ||| Anemia
	CHEMBL457547	D005242	MICAFUNGIN	Fecal Incontinence	0	0.0430495	D010689 ||| D013921 ||| D007319 ||| D011537 ||| D014581 ||| D000740	Phlebitis ||| Thrombocytopenia ||| Sleep Initiation and Maintenance Disorders ||| Pruritus ||| Urticaria ||| Anemia
	CHEMBL457547	D016055	MICAFUNGIN	Urinary Retention	0	0.064152	D010689 ||| D013921 ||| D007319 ||| D011537 ||| D014581 ||| D000740	Phlebitis ||| Thrombocytopenia ||| Sleep Initiation and Maintenance Disorders ||| Pruritus ||| Urticaria ||| Anemia
	CHEMBL457547	D011141	MICAFUNGIN	Polyuria	0	0.0336155	D010689 ||| D013921 ||| D007319 ||| D011537 ||| D014581 ||| D000740	Phlebitis ||| Thrombocytopenia ||| Sleep Initiation and Maintenance Disorders ||| Pruritus ||| Urticaria ||| Anemia
	CHEMBL457547	D007762	MICAFUNGIN	Labyrinthitis	0	0.0600042	D010689 ||| D013921 ||| D007319 ||| D011537 ||| D014581 ||| D000740	Phlebitis ||| Thrombocytopenia ||| Sleep Initiation and Maintenance Disorders ||| Pruritus ||| Urticaria ||| Anemia
	CHEMBL457547	D012878	MICAFUNGIN	Skin Neoplasms	0	0.0200092	D010689 ||| D013921 ||| D007319 ||| D011537 ||| D014581 ||| D000740	Phlebitis ||| Thrombocytopenia ||| Sleep Initiation and Maintenance Disorders ||| Pruritus ||| Urticaria ||| Anemia
	CHEMBL457547	D009260	MICAFUNGIN	Nail Diseases	0	0.04394	D010689 ||| D013921 ||| D007319 ||| D011537 ||| D014581 ||| D000740	Phlebitis ||| Thrombocytopenia ||| Sleep Initiation and Maintenance Disorders ||| Pruritus ||| Urticaria ||| Anemia
	CHEMBL457547	D016491	MICAFUNGIN	Peripheral Vascular Diseases	0	0.0547056	D010689 ||| D013921 ||| D007319 ||| D011537 ||| D014581 ||| D000740	Phlebitis ||| Thrombocytopenia ||| Sleep Initiation and Maintenance Disorders ||| Pruritus ||| Urticaria ||| Anemia
	CHEMBL457547	D011111	MICAFUNGIN	Polymyalgia Rheumatica	0	0.0625455	D010689 ||| D013921 ||| D007319 ||| D011537 ||| D014581 ||| D000740	Phlebitis ||| Thrombocytopenia ||| Sleep Initiation and Maintenance Disorders ||| Pruritus ||| Urticaria ||| Anemia
	CHEMBL457547	D013118	MICAFUNGIN	Spinal Cord Diseases	0	0.029255	D010689 ||| D013921 ||| D007319 ||| D011537 ||| D014581 ||| D000740	Phlebitis ||| Thrombocytopenia ||| Sleep Initiation and Maintenance Disorders ||| Pruritus ||| Urticaria ||| Anemia
	CHEMBL457547	D014581	MICAFUNGIN	Urticaria	1	0.0568618	D010689 ||| D013921 ||| D007319 ||| D011537 ||| D000740	Phlebitis ||| Thrombocytopenia ||| Sleep Initiation and Maintenance Disorders ||| Pruritus ||| Anemia
	CHEMBL457547	D014648	MICAFUNGIN	Varicose Veins	0	0.0486856	D010689 ||| D013921 ||| D007319 ||| D011537 ||| D014581 ||| D000740	Phlebitis ||| Thrombocytopenia ||| Sleep Initiation and Maintenance Disorders ||| Pruritus ||| Urticaria ||| Anemia
	CHEMBL457547	D010031	MICAFUNGIN	Otitis	0	0.0154638	D010689 ||| D013921 ||| D007319 ||| D011537 ||| D014581 ||| D000740	Phlebitis ||| Thrombocytopenia ||| Sleep Initiation and Maintenance Disorders ||| Pruritus ||| Urticaria ||| Anemia
	CHEMBL457547	D019966	MICAFUNGIN	Substance-Related Disorders	0	0.065853	D010689 ||| D013921 ||| D007319 ||| D011537 ||| D014581 ||| D000740	Phlebitis ||| Thrombocytopenia ||| Sleep Initiation and Maintenance Disorders ||| Pruritus ||| Urticaria ||| Anemia
	CHEMBL457547	D015155	MICAFUNGIN	Esophageal Spasm, Diffuse	0	0.0311253	D010689 ||| D013921 ||| D007319 ||| D011537 ||| D014581 ||| D000740	Phlebitis ||| Thrombocytopenia ||| Sleep Initiation and Maintenance Disorders ||| Pruritus ||| Urticaria ||| Anemia
	CHEMBL3813873	D001289	PEXIDARTINIB	Attention Deficit Disorder with Hyperactivity	0	0.0133346	D003248 ||| D006973	Constipation ||| Hypertension
	CHEMBL3813873	D001008	PEXIDARTINIB	Anxiety Disorders	0	0.0810062	D011537 ||| D003248 ||| D006973	Pruritus ||| Constipation ||| Hypertension
	CHEMBL3813873	D013313	PEXIDARTINIB	Stress Disorders, Post-Traumatic	0	0.0348192	D003248 ||| D006973	Constipation ||| Hypertension
	CHEMBL3813873	D000856	PEXIDARTINIB	Anorexia Nervosa	0	0.0171332	D003248 ||| D006973	Constipation ||| Hypertension
	CHEMBL3813873	D015228	PEXIDARTINIB	Hypertriglyceridemia	0	0.120765	D003248 ||| D006973	Constipation ||| Hypertension
	CHEMBL3813873	D003324	PEXIDARTINIB	Coronary Artery Disease	0	0.0782782	D011537 ||| D003248 ||| D006973	Pruritus ||| Constipation ||| Hypertension
	CHEMBL3813873	D009765	PEXIDARTINIB	Obesity	0	0.0685628	D011537 ||| D003248 ||| D006973	Pruritus ||| Constipation ||| Hypertension
	CHEMBL3813873	D020177	PEXIDARTINIB	Idiopathic Hypersomnia	0	0.0798719	D006973	Hypertension
	CHEMBL3813873	D010300	PEXIDARTINIB	Parkinson Disease	0	0.0413761	D011537 ||| D003248 ||| D006973	Pruritus ||| Constipation ||| Hypertension
	CHEMBL3813873	D013771	PEXIDARTINIB	Tetralogy of Fallot	0	0.0793544	D003248 ||| D006973	Constipation ||| Hypertension
	CHEMBL3813873	D001172	PEXIDARTINIB	Arthritis, Rheumatoid	0	0.0509058	D011537 ||| D003248 ||| D006973	Pruritus ||| Constipation ||| Hypertension
	CHEMBL3813873	D003424	PEXIDARTINIB	Crohn Disease	0	0.0217985	D003248 ||| D006973	Constipation ||| Hypertension
	CHEMBL3813873	D003093	PEXIDARTINIB	Colitis, Ulcerative	0	0.0169584	D003248 ||| D006973	Constipation ||| Hypertension
	CHEMBL3813873	D015212	PEXIDARTINIB	Inflammatory Bowel Diseases	0	0.0182816	D011537 ||| D003248 ||| D006973	Pruritus ||| Constipation ||| Hypertension
	CHEMBL3813873	D002761	PEXIDARTINIB	Cholangitis	0	0.0401112	D003248 ||| D006973	Constipation ||| Hypertension
	CHEMBL3813873	D017098	PEXIDARTINIB	IgA Deficiency	0	0.0166355	D003248 ||| D006973	Constipation ||| Hypertension
	CHEMBL3813873	D008268	PEXIDARTINIB	Macular Degeneration	0	0.0426799	D011537 ||| D003248 ||| D006973	Pruritus ||| Constipation ||| Hypertension
	CHEMBL3813873	D034381	PEXIDARTINIB	Hearing Loss	0	0.0236726	D003248 ||| D006973	Constipation ||| Hypertension
	CHEMBL3813873	D014012	PEXIDARTINIB	Tinnitus	0	0.0421268	D006973	Hypertension
	CHEMBL3813873	D000505	PEXIDARTINIB	Alopecia	0	0.0847494	D003248 ||| D006973	Constipation ||| Hypertension
	CHEMBL3813873	D019226	PEXIDARTINIB	Oral Ulcer	0	0.0195935	D003248 ||| D006973	Constipation ||| Hypertension
	CHEMBL3813873	D000787	PEXIDARTINIB	Angina Pectoris	0	0.26254	D011537 ||| D003248 ||| D006973	Pruritus ||| Constipation ||| Hypertension
	CHEMBL3813873	D065631	PEXIDARTINIB	Rhinitis, Allergic	0	0.0146586	D011537 ||| D003248 ||| D006973	Pruritus ||| Constipation ||| Hypertension
	CHEMBL3813873	D001249	PEXIDARTINIB	Asthma	0	0.0564276	D011537 ||| D003248 ||| D006973	Pruritus ||| Constipation ||| Hypertension
	CHEMBL3813873	D005764	PEXIDARTINIB	Gastroesophageal Reflux	0	0.026748	D011537 ||| D003248 ||| D006973	Pruritus ||| Constipation ||| Hypertension
	CHEMBL3813873	D007037	PEXIDARTINIB	Hypothyroidism	0	0.0659225	D003248 ||| D006973	Constipation ||| Hypertension
	CHEMBL3813873	D008881	PEXIDARTINIB	Migraine Disorders	0	0.0701318	D011537 ||| D003248 ||| D006973	Pruritus ||| Constipation ||| Hypertension
	CHEMBL3813873	D004485	PEXIDARTINIB	Eczema	0	0.0159404	D011537 ||| D003248 ||| D006973	Pruritus ||| Constipation ||| Hypertension
	CHEMBL3813873	D006937	PEXIDARTINIB	Hypercholesterolemia	0	0.275098	D011537 ||| D003248 ||| D006973	Pruritus ||| Constipation ||| Hypertension
	CHEMBL3813873	D012626	PEXIDARTINIB	Sebaceous Gland Neoplasms	0	0.0226553	D003248 ||| D006973	Constipation ||| Hypertension
	CHEMBL3813873	D001943	PEXIDARTINIB	Breast Neoplasms	0	0.0285152	D011537 ||| D003248 ||| D006973	Pruritus ||| Constipation ||| Hypertension
	CHEMBL3813873	D002280	PEXIDARTINIB	Carcinoma, Basal Cell	0	0.0140583	D011537 ||| D003248 ||| D006973	Pruritus ||| Constipation ||| Hypertension
	CHEMBL3813873	D000230	PEXIDARTINIB	Adenocarcinoma	0	0.0432186	D003248 ||| D006973	Constipation ||| Hypertension
	CHEMBL3813873	D002386	PEXIDARTINIB	Cataract	0	0.021176	D011537 ||| D003248 ||| D006973	Pruritus ||| Constipation ||| Hypertension
	CHEMBL3813873	D006552	PEXIDARTINIB	Hernia, Inguinal	0	0.054912	D011537 ||| D003248 ||| D006973	Pruritus ||| Constipation ||| Hypertension
	CHEMBL3813873	D012005	PEXIDARTINIB	Rectal Prolapse	0	0.0125322	D003248 ||| D006973	Constipation ||| Hypertension
	CHEMBL3813873	D014029	PEXIDARTINIB	Tobacco Use Disorder	0	0.0254515	D003248 ||| D006973	Constipation ||| Hypertension
	CHEMBL3813873	D009203	PEXIDARTINIB	Myocardial Infarction	0	0.330229	D011537 ||| D003248 ||| D006973	Pruritus ||| Constipation ||| Hypertension
	CHEMBL3813873	D005756	PEXIDARTINIB	Gastritis	0	0.0424463	D011537 ||| D003248 ||| D006973	Pruritus ||| Constipation ||| Hypertension
	CHEMBL3813873	D006548	PEXIDARTINIB	Hernia, Diaphragmatic	0	0.0473349	D011537 ||| D003248 ||| D006973	Pruritus ||| Constipation ||| Hypertension
	CHEMBL3813873	D000076385	PEXIDARTINIB	Diverticular Diseases	0	0.0400354	D003248 ||| D006973	Constipation ||| Hypertension
	CHEMBL3813873	D007319	PEXIDARTINIB	Sleep Initiation and Maintenance Disorders	0	0.0736235	D011537 ||| D003248 ||| D006973	Pruritus ||| Constipation ||| Hypertension
	CHEMBL3813873	D009290	PEXIDARTINIB	Narcolepsy	0	0.0379166	D011537 ||| D003248 ||| D006973	Pruritus ||| Constipation ||| Hypertension
	CHEMBL3813873	D003922	PEXIDARTINIB	Diabetes Mellitus, Type 1	0	0.035683	D003248 ||| D006973	Constipation ||| Hypertension
	CHEMBL3813873	D002446	PEXIDARTINIB	Celiac Disease	0	0.0277332	D003248 ||| D006973	Constipation ||| Hypertension
	CHEMBL3813873	D008105	PEXIDARTINIB	Liver Cirrhosis, Biliary	0	0.0283261	D003248 ||| D006973	Constipation ||| Hypertension
	CHEMBL3813873	D014820	PEXIDARTINIB	Vitiligo	0	0.0332681	D003248 ||| D006973	Constipation ||| Hypertension
	CHEMBL3813873	D009798	PEXIDARTINIB	Ocular Hypertension	0	0.0116753	D003248 ||| D006973	Constipation ||| Hypertension
	CHEMBL3813873	D009447	PEXIDARTINIB	Neuroblastoma	0	0.069986	D003248 ||| D006973	Constipation ||| Hypertension
	CHEMBL3813873	D012559	PEXIDARTINIB	Schizophrenia	0	0.0139623	D011537 ||| D003248 ||| D006973	Pruritus ||| Constipation ||| Hypertension
	CHEMBL3813873	D000690	PEXIDARTINIB	Amyotrophic Lateral Sclerosis	0	0.0327339	D003248 ||| D006973	Constipation ||| Hypertension
	CHEMBL3813873	D008180	PEXIDARTINIB	Lupus Erythematosus, Systemic	0	0.0142732	D011537 ||| D003248 ||| D006973	Pruritus ||| Constipation ||| Hypertension
	CHEMBL3813873	D000437	PEXIDARTINIB	Alcoholism	0	0.0250602	D003248 ||| D006973	Constipation ||| Hypertension
	CHEMBL3813873	D000067877	PEXIDARTINIB	Autism Spectrum Disorder	0	0.0490147	D003248 ||| D006973	Constipation ||| Hypertension
	CHEMBL3813873	D001714	PEXIDARTINIB	Bipolar Disorder	0	0.0269123	D011537 ||| D003248 ||| D006973	Pruritus ||| Constipation ||| Hypertension
	CHEMBL3813873	D009771	PEXIDARTINIB	Obsessive-Compulsive Disorder	0	0.0164315	D003248 ||| D006973	Constipation ||| Hypertension
	CHEMBL3813873	D003924	PEXIDARTINIB	Diabetes Mellitus, Type 2	0	0.190304	D003248 ||| D006973	Constipation ||| Hypertension
	CHEMBL3813873	D000544	PEXIDARTINIB	Alzheimer Disease	0	0.0392065	D003248 ||| D006973	Constipation ||| Hypertension
	CHEMBL3813873	D004827	PEXIDARTINIB	Epilepsy	0	0.11019	D011537 ||| D003248 ||| D006973	Pruritus ||| Constipation ||| Hypertension
	CHEMBL3813873	D005901	PEXIDARTINIB	Glaucoma	0	0.0405608	D011537 ||| D003248 ||| D006973	Pruritus ||| Constipation ||| Hypertension
	CHEMBL3813873	D051436	PEXIDARTINIB	Renal Insufficiency, Chronic	0	0.112931	D003248 ||| D006973	Constipation ||| Hypertension
	CHEMBL3813873	D013167	PEXIDARTINIB	Spondylitis, Ankylosing	0	0.0605029	D003248 ||| D006973	Constipation ||| Hypertension
	CHEMBL3813873	D003863	PEXIDARTINIB	Depression	0	0.0691522	D011537 ||| D003248 ||| D006973	Pruritus ||| Constipation ||| Hypertension
	CHEMBL3813873	D010003	PEXIDARTINIB	Osteoarthritis	0	0.0961996	D011537 ||| D003248 ||| D006973	Pruritus ||| Constipation ||| Hypertension
	CHEMBL3813873	D000419	PEXIDARTINIB	Albuminuria	0	0.146178	D003248 ||| D006973	Constipation ||| Hypertension
	CHEMBL3813873	D001281	PEXIDARTINIB	Atrial Fibrillation	0	0.0532584	D011537 ||| D003248 ||| D006973	Pruritus ||| Constipation ||| Hypertension
	CHEMBL3813873	D006973	PEXIDARTINIB	Hypertension	1	0.049717	D011537 ||| D003248	Pruritus ||| Constipation
	CHEMBL3813873	D006327	PEXIDARTINIB	Heart Block	0	0.00603709	D011537 ||| D003248 ||| D006973	Pruritus ||| Constipation ||| Hypertension
	CHEMBL3813873	D055623	PEXIDARTINIB	Keratosis, Actinic	0	0.195082	D011537 ||| D003248 ||| D006973	Pruritus ||| Constipation ||| Hypertension
	CHEMBL3813873	D001991	PEXIDARTINIB	Bronchitis	0	0.0703005	D011537 ||| D003248 ||| D006973	Pruritus ||| Constipation ||| Hypertension
	CHEMBL3813873	D008175	PEXIDARTINIB	Lung Neoplasms	0	0.0589622	D011537 ||| D003248 ||| D006973	Pruritus ||| Constipation ||| Hypertension
	CHEMBL3813873	D008545	PEXIDARTINIB	Melanoma	0	0.0511383	D011537 ||| D003248 ||| D006973	Pruritus ||| Constipation ||| Hypertension
	CHEMBL3813873	D008228	PEXIDARTINIB	Lymphoma, Non-Hodgkin	0	0.0112217	D011537 ||| D003248 ||| D006973	Pruritus ||| Constipation ||| Hypertension
	CHEMBL3813873	D002294	PEXIDARTINIB	Carcinoma, Squamous Cell	0	0.0111302	D011537 ||| D003248 ||| D006973	Pruritus ||| Constipation ||| Hypertension
	CHEMBL3813873	D002349	PEXIDARTINIB	Carpal Tunnel Syndrome	0	0.0244116	D011537 ||| D003248 ||| D006973	Pruritus ||| Constipation ||| Hypertension
	CHEMBL3813873	D016883	PEXIDARTINIB	Diabetic Ketoacidosis	0	0.0643013	D011537 ||| D003248 ||| D006973	Pruritus ||| Constipation ||| Hypertension
	CHEMBL3813873	D001749	PEXIDARTINIB	Urinary Bladder Neoplasms	0	0.0394431	D011537 ||| D003248 ||| D006973	Pruritus ||| Constipation ||| Hypertension
	CHEMBL3813873	D007889	PEXIDARTINIB	Leiomyoma	0	0.0533567	D011537 ||| D003248 ||| D006973	Pruritus ||| Constipation ||| Hypertension
	CHEMBL3813873	D018798	PEXIDARTINIB	Anemia, Iron-Deficiency	0	0.0411209	D011537 ||| D003248 ||| D006973	Pruritus ||| Constipation ||| Hypertension
	CHEMBL3813873	D000380	PEXIDARTINIB	Agranulocytosis	0	0.0268719	D011537 ||| D003248 ||| D006973	Pruritus ||| Constipation ||| Hypertension
	CHEMBL3813873	D012893	PEXIDARTINIB	Sleep Wake Disorders	0	0.151421	D011537 ||| D003248 ||| D006973	Pruritus ||| Constipation ||| Hypertension
	CHEMBL3813873	D006429	PEXIDARTINIB	Hemiplegia	0	0.137893	D011537 ||| D003248 ||| D006973	Pruritus ||| Constipation ||| Hypertension
	CHEMBL3813873	D011655	PEXIDARTINIB	Pulmonary Embolism	0	0.0125636	D011537 ||| D003248 ||| D006973	Pruritus ||| Constipation ||| Hypertension
	CHEMBL3813873	D009202	PEXIDARTINIB	Cardiomyopathies	0	0.106386	D011537 ||| D003248 ||| D006973	Pruritus ||| Constipation ||| Hypertension
	CHEMBL3813873	D013345	PEXIDARTINIB	Subarachnoid Hemorrhage	0	0.0720463	D011537 ||| D003248 ||| D006973	Pruritus ||| Constipation ||| Hypertension
	CHEMBL3813873	D002543	PEXIDARTINIB	Cerebral Hemorrhage	0	0.0593567	D011537 ||| D003248 ||| D006973	Pruritus ||| Constipation ||| Hypertension
	CHEMBL3813873	D002544	PEXIDARTINIB	Cerebral Infarction	0	0.18722	D011537 ||| D003248 ||| D006973	Pruritus ||| Constipation ||| Hypertension
	CHEMBL3813873	D050197	PEXIDARTINIB	Arteriosclerosis	0	0.147216	D011537 ||| D003248 ||| D006973	Pruritus ||| Constipation ||| Hypertension
	CHEMBL3813873	D010689	PEXIDARTINIB	Phlebitis	0	0.0622481	D011537 ||| D003248 ||| D006973	Pruritus ||| Constipation ||| Hypertension
	CHEMBL3813873	D006484	PEXIDARTINIB	Hemorrhoids	0	0.072862	D011537 ||| D003248 ||| D006973	Pruritus ||| Constipation ||| Hypertension
	CHEMBL3813873	D007022	PEXIDARTINIB	Hypotension	0	0.0644838	D011537 ||| D003248 ||| D006973	Pruritus ||| Constipation ||| Hypertension
	CHEMBL3813873	D012852	PEXIDARTINIB	Sinusitis	0	0.0971875	D011537 ||| D003248 ||| D006973	Pruritus ||| Constipation ||| Hypertension
	CHEMBL3813873	D010996	PEXIDARTINIB	Pleural Effusion	0	0.0521626	D011537 ||| D003248 ||| D006973	Pruritus ||| Constipation ||| Hypertension
	CHEMBL3813873	D011030	PEXIDARTINIB	Pneumothorax	0	0.0258572	D011537 ||| D003248 ||| D006973	Pruritus ||| Constipation ||| Hypertension
	CHEMBL3813873	D014060	PEXIDARTINIB	Tongue Diseases	0	0.0870692	D011537 ||| D003248 ||| D006973	Pruritus ||| Constipation ||| Hypertension
	CHEMBL3813873	D004941	PEXIDARTINIB	Esophagitis	0	0.0621637	D011537 ||| D003248 ||| D006973	Pruritus ||| Constipation ||| Hypertension
	CHEMBL3813873	D013276	PEXIDARTINIB	Stomach Ulcer	0	0.07437	D011537 ||| D003248 ||| D006973	Pruritus ||| Constipation ||| Hypertension
	CHEMBL3813873	D004415	PEXIDARTINIB	Dyspepsia	0	0.0379972	D011537 ||| D003248 ||| D006973	Pruritus ||| Constipation ||| Hypertension
	CHEMBL3813873	D002769	PEXIDARTINIB	Cholelithiasis	0	0.0804123	D011537 ||| D003248 ||| D006973	Pruritus ||| Constipation ||| Hypertension
	CHEMBL3813873	D002764	PEXIDARTINIB	Cholecystitis	0	0.0761815	D011537 ||| D003248 ||| D006973	Pruritus ||| Constipation ||| Hypertension
	CHEMBL3813873	D010195	PEXIDARTINIB	Pancreatitis	0	0.00994809	D011537 ||| D003248 ||| D006973	Pruritus ||| Constipation ||| Hypertension
	CHEMBL3813873	D008286	PEXIDARTINIB	Malabsorption Syndromes	0	0.0312778	D011537 ||| D003248 ||| D006973	Pruritus ||| Constipation ||| Hypertension
	CHEMBL3813873	D002481	PEXIDARTINIB	Cellulitis	0	0.0372512	D011537 ||| D003248 ||| D006973	Pruritus ||| Constipation ||| Hypertension
	CHEMBL3813873	D011537	PEXIDARTINIB	Pruritus	1	0.0915942	D003248 ||| D006973	Constipation ||| Hypertension
	CHEMBL3813873	D008010	PEXIDARTINIB	Lichen Planus	0	0.0194495	D011537 ||| D003248 ||| D006973	Pruritus ||| Constipation ||| Hypertension
	CHEMBL3813873	D017492	PEXIDARTINIB	Keratosis, Seborrheic	0	0.0171537	D011537 ||| D003248 ||| D006973	Pruritus ||| Constipation ||| Hypertension
	CHEMBL3813873	D011704	PEXIDARTINIB	Pyelonephritis	0	0.0118461	D011537 ||| D003248 ||| D006973	Pruritus ||| Constipation ||| Hypertension
	CHEMBL3813873	D058186	PEXIDARTINIB	Acute Kidney Injury	0	0.143597	D011537 ||| D003248 ||| D006973	Pruritus ||| Constipation ||| Hypertension
	CHEMBL3813873	D007676	PEXIDARTINIB	Kidney Failure, Chronic	0	0.138255	D011537 ||| D003248 ||| D006973	Pruritus ||| Constipation ||| Hypertension
	CHEMBL3813873	D003556	PEXIDARTINIB	Cystitis	0	0.0699991	D011537 ||| D003248 ||| D006973	Pruritus ||| Constipation ||| Hypertension
	CHEMBL3813873	D011470	PEXIDARTINIB	Prostatic Hyperplasia	0	0.0266452	D011537 ||| D003248 ||| D006973	Pruritus ||| Constipation ||| Hypertension
	CHEMBL3813873	D011472	PEXIDARTINIB	Prostatitis	0	0.0398359	D011537 ||| D003248 ||| D006973	Pruritus ||| Constipation ||| Hypertension
	CHEMBL3813873	D005348	PEXIDARTINIB	Fibrocystic Breast Disease	0	0.0692991	D011537 ||| D003248 ||| D006973	Pruritus ||| Constipation ||| Hypertension
	CHEMBL3813873	D006177	PEXIDARTINIB	Gynecomastia	0	0.0157349	D011537 ||| D003248 ||| D006973	Pruritus ||| Constipation ||| Hypertension
	CHEMBL3813873	D004715	PEXIDARTINIB	Endometriosis	0	0.0496556	D011537 ||| D003248 ||| D006973	Pruritus ||| Constipation ||| Hypertension
	CHEMBL3813873	D003680	PEXIDARTINIB	Deglutition Disorders	0	0.0349704	D011537 ||| D003248 ||| D006973	Pruritus ||| Constipation ||| Hypertension
	CHEMBL3813873	D001201	PEXIDARTINIB	Ascites	0	0.102636	D011537 ||| D003248 ||| D006973	Pruritus ||| Constipation ||| Hypertension
	CHEMBL3813873	D005076	PEXIDARTINIB	Exanthema	0	0.090811	D011537 ||| D003248 ||| D006973	Pruritus ||| Constipation ||| Hypertension
	CHEMBL3813873	D014717	PEXIDARTINIB	Vertigo	0	0.0267595	D011537 ||| D003248 ||| D006973	Pruritus ||| Constipation ||| Hypertension
	CHEMBL3813873	D013575	PEXIDARTINIB	Syncope	0	0.0581711	D011537 ||| D003248 ||| D006973	Pruritus ||| Constipation ||| Hypertension
	CHEMBL3813873	D007766	PEXIDARTINIB	Lacrimal Apparatus Diseases	0	0.0450551	D011537 ||| D003248 ||| D006973	Pruritus ||| Constipation ||| Hypertension
	CHEMBL3813873	D006471	PEXIDARTINIB	Gastrointestinal Hemorrhage	0	0.0811327	D011537 ||| D003248 ||| D006973	Pruritus ||| Constipation ||| Hypertension
	CHEMBL3813873	D010437	PEXIDARTINIB	Peptic Ulcer	0	0.0440188	D011537 ||| D003248 ||| D006973	Pruritus ||| Constipation ||| Hypertension
	CHEMBL3813873	D005921	PEXIDARTINIB	Glomerulonephritis	0	0.0377372	D011537 ||| D003248 ||| D006973	Pruritus ||| Constipation ||| Hypertension
	CHEMBL3813873	D006333	PEXIDARTINIB	Heart Failure	0	0.0845293	D011537 ||| D003248 ||| D006973	Pruritus ||| Constipation ||| Hypertension
	CHEMBL3813873	D006547	PEXIDARTINIB	Hernia	0	0.0930564	D011537 ||| D003248 ||| D006973	Pruritus ||| Constipation ||| Hypertension
	CHEMBL3813873	D006689	PEXIDARTINIB	Hodgkin Disease	0	0.079292	D011537 ||| D003248 ||| D006973	Pruritus ||| Constipation ||| Hypertension
	CHEMBL3813873	D008113	PEXIDARTINIB	Liver Neoplasms	0	0.155944	D011537 ||| D003248 ||| D006973	Pruritus ||| Constipation ||| Hypertension
	CHEMBL3813873	D010051	PEXIDARTINIB	Ovarian Neoplasms	0	0.02721	D011537 ||| D003248 ||| D006973	Pruritus ||| Constipation ||| Hypertension
	CHEMBL3813873	D011471	PEXIDARTINIB	Prostatic Neoplasms	0	0.0743465	D011537 ||| D003248 ||| D006973	Pruritus ||| Constipation ||| Hypertension
	CHEMBL3813873	D000647	PEXIDARTINIB	Amnesia	0	0.11261	D011537 ||| D003248 ||| D006973	Pruritus ||| Constipation ||| Hypertension
	CHEMBL3813873	D007951	PEXIDARTINIB	Leukemia, Myeloid	0	0.0442833	D011537 ||| D003248 ||| D006973	Pruritus ||| Constipation ||| Hypertension
	CHEMBL3813873	D000152	PEXIDARTINIB	Acne Vulgaris	0	0.0544912	D011537 ||| D003248 ||| D006973	Pruritus ||| Constipation ||| Hypertension
	CHEMBL3813873	D000740	PEXIDARTINIB	Anemia	0	0.032599	D011537 ||| D003248 ||| D006973	Pruritus ||| Constipation ||| Hypertension
	CHEMBL3813873	D001064	PEXIDARTINIB	Appendicitis	0	0.0380429	D011537 ||| D003248 ||| D006973	Pruritus ||| Constipation ||| Hypertension
	CHEMBL3813873	D003248	PEXIDARTINIB	Constipation	1	0.0159356	D011537 ||| D006973	Pruritus ||| Hypertension
	CHEMBL3813873	D015352	PEXIDARTINIB	Dry Eye Syndromes	0	0.105106	D011537 ||| D003248 ||| D006973	Pruritus ||| Constipation ||| Hypertension
	CHEMBL3813873	D004381	PEXIDARTINIB	Duodenal Ulcer	0	0.357186	D011537 ||| D003248 ||| D006973	Pruritus ||| Constipation ||| Hypertension
	CHEMBL3813873	D015837	PEXIDARTINIB	Vestibular Diseases	0	0.0278015	D011537 ||| D003248 ||| D006973	Pruritus ||| Constipation ||| Hypertension
	CHEMBL3813873	D005705	PEXIDARTINIB	Gallbladder Diseases	0	0.0696248	D011537 ||| D003248 ||| D006973	Pruritus ||| Constipation ||| Hypertension
	CHEMBL3813873	D006073	PEXIDARTINIB	Gout	0	0.0930725	D011537 ||| D003248 ||| D006973	Pruritus ||| Constipation ||| Hypertension
	CHEMBL3813873	D001145	PEXIDARTINIB	Arrhythmias, Cardiac	0	0.0206178	D011537 ||| D003248 ||| D006973	Pruritus ||| Constipation ||| Hypertension
	CHEMBL3813873	D043183	PEXIDARTINIB	Irritable Bowel Syndrome	0	0.0493738	D011537 ||| D003248 ||| D006973	Pruritus ||| Constipation ||| Hypertension
	CHEMBL3813873	D001851	PEXIDARTINIB	Bone Diseases, Metabolic	0	0.0581257	D011537 ||| D003248 ||| D006973	Pruritus ||| Constipation ||| Hypertension
	CHEMBL3813873	D010024	PEXIDARTINIB	Osteoporosis	0	0.0155347	D011537 ||| D003248 ||| D006973	Pruritus ||| Constipation ||| Hypertension
	CHEMBL3813873	D009443	PEXIDARTINIB	Neuritis	0	0.0521882	D011537 ||| D003248 ||| D006973	Pruritus ||| Constipation ||| Hypertension
	CHEMBL3813873	D010538	PEXIDARTINIB	Peritonitis	0	0.0680255	D011537 ||| D003248 ||| D006973	Pruritus ||| Constipation ||| Hypertension
	CHEMBL3813873	D010998	PEXIDARTINIB	Pleurisy	0	0.0140999	D011537 ||| D003248 ||| D006973	Pruritus ||| Constipation ||| Hypertension
	CHEMBL3813873	D011565	PEXIDARTINIB	Psoriasis	0	0.0758928	D011537 ||| D003248 ||| D006973	Pruritus ||| Constipation ||| Hypertension
	CHEMBL3813873	D012163	PEXIDARTINIB	Retinal Detachment	0	0.0765321	D011537 ||| D003248 ||| D006973	Pruritus ||| Constipation ||| Hypertension
	CHEMBL3813873	D012393	PEXIDARTINIB	Rosacea	0	0.015979	D011537 ||| D003248 ||| D006973	Pruritus ||| Constipation ||| Hypertension
	CHEMBL3813873	D006042	PEXIDARTINIB	Goiter	0	0.0311375	D011537 ||| D003248 ||| D006973	Pruritus ||| Constipation ||| Hypertension
	CHEMBL3813873	D002546	PEXIDARTINIB	Ischemic Attack, Transient	0	0.0780957	D011537 ||| D003248 ||| D006973	Pruritus ||| Constipation ||| Hypertension
	CHEMBL3813873	D000083242	PEXIDARTINIB	Ischemic Stroke	0	0.0799097	D011537 ||| D003248 ||| D006973	Pruritus ||| Constipation ||| Hypertension
	CHEMBL3813873	D012891	PEXIDARTINIB	Sleep Apnea Syndromes	0	0.0553598	D011537 ||| D003248 ||| D006973	Pruritus ||| Constipation ||| Hypertension
	CHEMBL3813873	D013921	PEXIDARTINIB	Thrombocytopenia	0	0.100311	D011537 ||| D003248 ||| D006973	Pruritus ||| Constipation ||| Hypertension
	CHEMBL3813873	D015179	PEXIDARTINIB	Colorectal Neoplasms	0	0.0916463	D003248 ||| D006973	Constipation ||| Hypertension
	CHEMBL3813873	D006627	PEXIDARTINIB	Hirschsprung Disease	0	0.105411	D003248 ||| D006973	Constipation ||| Hypertension
	CHEMBL3813873	D013964	PEXIDARTINIB	Thyroid Neoplasms	0	0.0204575	D003248 ||| D006973	Constipation ||| Hypertension
	CHEMBL3813873	D010001	PEXIDARTINIB	Osteitis Deformans	0	0.0368703	D003248 ||| D006973	Constipation ||| Hypertension
	CHEMBL3813873	D007018	PEXIDARTINIB	Hypopituitarism	0	0.0234702	D003248 ||| D006973	Constipation ||| Hypertension
	CHEMBL3813873	D020246	PEXIDARTINIB	Venous Thrombosis	0	0.0487399	D003248 ||| D006973	Constipation ||| Hypertension
	CHEMBL3813873	D000075224	PEXIDARTINIB	Cardiac Conduction System Disease	0	0.044749	D011537 ||| D003248 ||| D006973	Pruritus ||| Constipation ||| Hypertension
	CHEMBL3813873	D003731	PEXIDARTINIB	Dental Caries	0	0.185323	D011537 ||| D003248 ||| D006973	Pruritus ||| Constipation ||| Hypertension
	CHEMBL3813873	D005242	PEXIDARTINIB	Fecal Incontinence	0	0.0551334	D011537 ||| D003248 ||| D006973	Pruritus ||| Constipation ||| Hypertension
	CHEMBL3813873	D016055	PEXIDARTINIB	Urinary Retention	0	0.0997072	D011537 ||| D003248 ||| D006973	Pruritus ||| Constipation ||| Hypertension
	CHEMBL3813873	D011141	PEXIDARTINIB	Polyuria	0	0.0619004	D011537 ||| D003248 ||| D006973	Pruritus ||| Constipation ||| Hypertension
	CHEMBL3813873	D007762	PEXIDARTINIB	Labyrinthitis	0	0.0794351	D011537 ||| D003248 ||| D006973	Pruritus ||| Constipation ||| Hypertension
	CHEMBL3813873	D012878	PEXIDARTINIB	Skin Neoplasms	0	0.044539	D011537 ||| D003248 ||| D006973	Pruritus ||| Constipation ||| Hypertension
	CHEMBL3813873	D009260	PEXIDARTINIB	Nail Diseases	0	0.0209056	D011537 ||| D003248 ||| D006973	Pruritus ||| Constipation ||| Hypertension
	CHEMBL3813873	D016491	PEXIDARTINIB	Peripheral Vascular Diseases	0	0.073846	D011537 ||| D003248 ||| D006973	Pruritus ||| Constipation ||| Hypertension
	CHEMBL3813873	D011111	PEXIDARTINIB	Polymyalgia Rheumatica	0	0.0344684	D011537 ||| D003248 ||| D006973	Pruritus ||| Constipation ||| Hypertension
	CHEMBL3813873	D013118	PEXIDARTINIB	Spinal Cord Diseases	0	0.0480072	D011537 ||| D003248 ||| D006973	Pruritus ||| Constipation ||| Hypertension
	CHEMBL3813873	D014581	PEXIDARTINIB	Urticaria	0	0.0862594	D011537 ||| D003248 ||| D006973	Pruritus ||| Constipation ||| Hypertension
	CHEMBL3813873	D014648	PEXIDARTINIB	Varicose Veins	0	0.0307322	D011537 ||| D003248 ||| D006973	Pruritus ||| Constipation ||| Hypertension
	CHEMBL3813873	D010031	PEXIDARTINIB	Otitis	0	0.0768884	D011537 ||| D003248 ||| D006973	Pruritus ||| Constipation ||| Hypertension
	CHEMBL3813873	D019966	PEXIDARTINIB	Substance-Related Disorders	0	0.0284999	D011537 ||| D003248 ||| D006973	Pruritus ||| Constipation ||| Hypertension
	CHEMBL3813873	D015155	PEXIDARTINIB	Esophageal Spasm, Diffuse	0	0.0394594	D011537 ||| D003248 ||| D006973	Pruritus ||| Constipation ||| Hypertension
	CHEMBL2107830	D001289	EMPAGLIFLOZIN	Attention Deficit Disorder with Hyperactivity	0	0.0208349	D010195 ||| D006333 ||| D003248 ||| D016883 ||| D019226 ||| D014581	Pancreatitis ||| Heart Failure ||| Constipation ||| Diabetic Ketoacidosis ||| Oral Ulcer ||| Urticaria
	CHEMBL2107830	D001008	EMPAGLIFLOZIN	Anxiety Disorders	0	0.0385741	D010195 ||| D011704 ||| D058186 ||| D006333 ||| D003248 ||| D007022 ||| D016883 ||| D019226 ||| D011537 ||| D014581	Pancreatitis ||| Pyelonephritis ||| Acute Kidney Injury ||| Heart Failure ||| Constipation ||| Hypotension ||| Diabetic Ketoacidosis ||| Oral Ulcer ||| Pruritus ||| Urticaria
	CHEMBL2107830	D013313	EMPAGLIFLOZIN	Stress Disorders, Post-Traumatic	0	0.0655874	D010195 ||| D006333 ||| D003248 ||| D016883 ||| D019226 ||| D014581	Pancreatitis ||| Heart Failure ||| Constipation ||| Diabetic Ketoacidosis ||| Oral Ulcer ||| Urticaria
	CHEMBL2107830	D000856	EMPAGLIFLOZIN	Anorexia Nervosa	0	0.0321276	D010195 ||| D006333 ||| D003248 ||| D016883 ||| D019226 ||| D014581	Pancreatitis ||| Heart Failure ||| Constipation ||| Diabetic Ketoacidosis ||| Oral Ulcer ||| Urticaria
	CHEMBL2107830	D015228	EMPAGLIFLOZIN	Hypertriglyceridemia	0	0.0409355	D010195 ||| D006333 ||| D003248 ||| D016883 ||| D019226 ||| D014581	Pancreatitis ||| Heart Failure ||| Constipation ||| Diabetic Ketoacidosis ||| Oral Ulcer ||| Urticaria
	CHEMBL2107830	D003324	EMPAGLIFLOZIN	Coronary Artery Disease	0	0.0382263	D010195 ||| D011704 ||| D058186 ||| D006333 ||| D003248 ||| D007022 ||| D016883 ||| D019226 ||| D011537 ||| D014581	Pancreatitis ||| Pyelonephritis ||| Acute Kidney Injury ||| Heart Failure ||| Constipation ||| Hypotension ||| Diabetic Ketoacidosis ||| Oral Ulcer ||| Pruritus ||| Urticaria
	CHEMBL2107830	D009765	EMPAGLIFLOZIN	Obesity	0	0.0302495	D010195 ||| D011704 ||| D058186 ||| D006333 ||| D003248 ||| D007022 ||| D016883 ||| D019226 ||| D011537 ||| D014581	Pancreatitis ||| Pyelonephritis ||| Acute Kidney Injury ||| Heart Failure ||| Constipation ||| Hypotension ||| Diabetic Ketoacidosis ||| Oral Ulcer ||| Pruritus ||| Urticaria
	CHEMBL2107830	D020177	EMPAGLIFLOZIN	Idiopathic Hypersomnia	0	0.0116267	D006333 ||| D019226	Heart Failure ||| Oral Ulcer
	CHEMBL2107830	D010300	EMPAGLIFLOZIN	Parkinson Disease	0	0.0395672	D010195 ||| D011704 ||| D058186 ||| D006333 ||| D003248 ||| D007022 ||| D016883 ||| D019226 ||| D011537 ||| D014581	Pancreatitis ||| Pyelonephritis ||| Acute Kidney Injury ||| Heart Failure ||| Constipation ||| Hypotension ||| Diabetic Ketoacidosis ||| Oral Ulcer ||| Pruritus ||| Urticaria
	CHEMBL2107830	D013771	EMPAGLIFLOZIN	Tetralogy of Fallot	0	0.131485	D010195 ||| D006333 ||| D003248 ||| D016883 ||| D019226 ||| D014581	Pancreatitis ||| Heart Failure ||| Constipation ||| Diabetic Ketoacidosis ||| Oral Ulcer ||| Urticaria
	CHEMBL2107830	D001172	EMPAGLIFLOZIN	Arthritis, Rheumatoid	0	0.0502596	D010195 ||| D011704 ||| D058186 ||| D006333 ||| D003248 ||| D007022 ||| D016883 ||| D019226 ||| D011537 ||| D014581	Pancreatitis ||| Pyelonephritis ||| Acute Kidney Injury ||| Heart Failure ||| Constipation ||| Hypotension ||| Diabetic Ketoacidosis ||| Oral Ulcer ||| Pruritus ||| Urticaria
	CHEMBL2107830	D003424	EMPAGLIFLOZIN	Crohn Disease	0	0.0905405	D010195 ||| D006333 ||| D003248 ||| D016883 ||| D019226 ||| D014581	Pancreatitis ||| Heart Failure ||| Constipation ||| Diabetic Ketoacidosis ||| Oral Ulcer ||| Urticaria
	CHEMBL2107830	D003093	EMPAGLIFLOZIN	Colitis, Ulcerative	0	0.0554409	D010195 ||| D006333 ||| D003248 ||| D016883 ||| D019226 ||| D014581	Pancreatitis ||| Heart Failure ||| Constipation ||| Diabetic Ketoacidosis ||| Oral Ulcer ||| Urticaria
	CHEMBL2107830	D015212	EMPAGLIFLOZIN	Inflammatory Bowel Diseases	0	0.0341878	D010195 ||| D011704 ||| D058186 ||| D006333 ||| D003248 ||| D007022 ||| D016883 ||| D019226 ||| D011537 ||| D014581	Pancreatitis ||| Pyelonephritis ||| Acute Kidney Injury ||| Heart Failure ||| Constipation ||| Hypotension ||| Diabetic Ketoacidosis ||| Oral Ulcer ||| Pruritus ||| Urticaria
	CHEMBL2107830	D002761	EMPAGLIFLOZIN	Cholangitis	0	0.0858437	D010195 ||| D006333 ||| D003248 ||| D016883 ||| D019226 ||| D014581	Pancreatitis ||| Heart Failure ||| Constipation ||| Diabetic Ketoacidosis ||| Oral Ulcer ||| Urticaria
	CHEMBL2107830	D017098	EMPAGLIFLOZIN	IgA Deficiency	0	0.070086	D010195 ||| D006333 ||| D003248 ||| D016883 ||| D019226 ||| D014581	Pancreatitis ||| Heart Failure ||| Constipation ||| Diabetic Ketoacidosis ||| Oral Ulcer ||| Urticaria
	CHEMBL2107830	D008268	EMPAGLIFLOZIN	Macular Degeneration	0	0.0281138	D010195 ||| D011704 ||| D058186 ||| D006333 ||| D003248 ||| D007022 ||| D016883 ||| D019226 ||| D011537 ||| D014581	Pancreatitis ||| Pyelonephritis ||| Acute Kidney Injury ||| Heart Failure ||| Constipation ||| Hypotension ||| Diabetic Ketoacidosis ||| Oral Ulcer ||| Pruritus ||| Urticaria
	CHEMBL2107830	D034381	EMPAGLIFLOZIN	Hearing Loss	0	0.0460337	D010195 ||| D006333 ||| D003248 ||| D016883 ||| D019226 ||| D014581	Pancreatitis ||| Heart Failure ||| Constipation ||| Diabetic Ketoacidosis ||| Oral Ulcer ||| Urticaria
	CHEMBL2107830	D014012	EMPAGLIFLOZIN	Tinnitus	0	0.047343	D006333 ||| D019226	Heart Failure ||| Oral Ulcer
	CHEMBL2107830	D000505	EMPAGLIFLOZIN	Alopecia	0	0.0257594	D010195 ||| D006333 ||| D003248 ||| D016883 ||| D019226 ||| D014581	Pancreatitis ||| Heart Failure ||| Constipation ||| Diabetic Ketoacidosis ||| Oral Ulcer ||| Urticaria
	CHEMBL2107830	D019226	EMPAGLIFLOZIN	Oral Ulcer	1	0.0276135	D010195 ||| D006333 ||| D003248 ||| D016883 ||| D014581	Pancreatitis ||| Heart Failure ||| Constipation ||| Diabetic Ketoacidosis ||| Urticaria
	CHEMBL2107830	D000787	EMPAGLIFLOZIN	Angina Pectoris	0	0.0942108	D010195 ||| D011704 ||| D058186 ||| D006333 ||| D003248 ||| D007022 ||| D016883 ||| D019226 ||| D011537 ||| D014581	Pancreatitis ||| Pyelonephritis ||| Acute Kidney Injury ||| Heart Failure ||| Constipation ||| Hypotension ||| Diabetic Ketoacidosis ||| Oral Ulcer ||| Pruritus ||| Urticaria
	CHEMBL2107830	D065631	EMPAGLIFLOZIN	Rhinitis, Allergic	0	0.138511	D010195 ||| D011704 ||| D058186 ||| D006333 ||| D003248 ||| D007022 ||| D016883 ||| D019226 ||| D011537 ||| D014581	Pancreatitis ||| Pyelonephritis ||| Acute Kidney Injury ||| Heart Failure ||| Constipation ||| Hypotension ||| Diabetic Ketoacidosis ||| Oral Ulcer ||| Pruritus ||| Urticaria
	CHEMBL2107830	D001249	EMPAGLIFLOZIN	Asthma	0	0.116681	D010195 ||| D011704 ||| D058186 ||| D006333 ||| D003248 ||| D007022 ||| D016883 ||| D019226 ||| D011537 ||| D014581	Pancreatitis ||| Pyelonephritis ||| Acute Kidney Injury ||| Heart Failure ||| Constipation ||| Hypotension ||| Diabetic Ketoacidosis ||| Oral Ulcer ||| Pruritus ||| Urticaria
	CHEMBL2107830	D005764	EMPAGLIFLOZIN	Gastroesophageal Reflux	0	0.0892267	D010195 ||| D011704 ||| D058186 ||| D006333 ||| D003248 ||| D007022 ||| D016883 ||| D019226 ||| D011537 ||| D014581	Pancreatitis ||| Pyelonephritis ||| Acute Kidney Injury ||| Heart Failure ||| Constipation ||| Hypotension ||| Diabetic Ketoacidosis ||| Oral Ulcer ||| Pruritus ||| Urticaria
	CHEMBL2107830	D007037	EMPAGLIFLOZIN	Hypothyroidism	0	0.147237	D010195 ||| D006333 ||| D003248 ||| D016883 ||| D019226 ||| D014581	Pancreatitis ||| Heart Failure ||| Constipation ||| Diabetic Ketoacidosis ||| Oral Ulcer ||| Urticaria
	CHEMBL2107830	D008881	EMPAGLIFLOZIN	Migraine Disorders	0	0.0765302	D010195 ||| D011704 ||| D058186 ||| D006333 ||| D003248 ||| D007022 ||| D016883 ||| D019226 ||| D011537 ||| D014581	Pancreatitis ||| Pyelonephritis ||| Acute Kidney Injury ||| Heart Failure ||| Constipation ||| Hypotension ||| Diabetic Ketoacidosis ||| Oral Ulcer ||| Pruritus ||| Urticaria
	CHEMBL2107830	D004485	EMPAGLIFLOZIN	Eczema	0	0.0704016	D010195 ||| D011704 ||| D058186 ||| D006333 ||| D003248 ||| D007022 ||| D016883 ||| D019226 ||| D011537 ||| D014581	Pancreatitis ||| Pyelonephritis ||| Acute Kidney Injury ||| Heart Failure ||| Constipation ||| Hypotension ||| Diabetic Ketoacidosis ||| Oral Ulcer ||| Pruritus ||| Urticaria
	CHEMBL2107830	D006937	EMPAGLIFLOZIN	Hypercholesterolemia	0	0.0632327	D010195 ||| D011704 ||| D058186 ||| D006333 ||| D003248 ||| D007022 ||| D016883 ||| D019226 ||| D011537 ||| D014581	Pancreatitis ||| Pyelonephritis ||| Acute Kidney Injury ||| Heart Failure ||| Constipation ||| Hypotension ||| Diabetic Ketoacidosis ||| Oral Ulcer ||| Pruritus ||| Urticaria
	CHEMBL2107830	D012626	EMPAGLIFLOZIN	Sebaceous Gland Neoplasms	0	0.0526805	D010195 ||| D006333 ||| D003248 ||| D016883 ||| D019226 ||| D014581	Pancreatitis ||| Heart Failure ||| Constipation ||| Diabetic Ketoacidosis ||| Oral Ulcer ||| Urticaria
	CHEMBL2107830	D001943	EMPAGLIFLOZIN	Breast Neoplasms	0	0.064991	D010195 ||| D011704 ||| D058186 ||| D006333 ||| D003248 ||| D007022 ||| D016883 ||| D019226 ||| D011537 ||| D014581	Pancreatitis ||| Pyelonephritis ||| Acute Kidney Injury ||| Heart Failure ||| Constipation ||| Hypotension ||| Diabetic Ketoacidosis ||| Oral Ulcer ||| Pruritus ||| Urticaria
	CHEMBL2107830	D002280	EMPAGLIFLOZIN	Carcinoma, Basal Cell	0	0.045716	D010195 ||| D011704 ||| D058186 ||| D006333 ||| D003248 ||| D007022 ||| D016883 ||| D019226 ||| D011537 ||| D014581	Pancreatitis ||| Pyelonephritis ||| Acute Kidney Injury ||| Heart Failure ||| Constipation ||| Hypotension ||| Diabetic Ketoacidosis ||| Oral Ulcer ||| Pruritus ||| Urticaria
	CHEMBL2107830	D000230	EMPAGLIFLOZIN	Adenocarcinoma	0	0.0140255	D010195 ||| D006333 ||| D003248 ||| D016883 ||| D019226 ||| D014581	Pancreatitis ||| Heart Failure ||| Constipation ||| Diabetic Ketoacidosis ||| Oral Ulcer ||| Urticaria
	CHEMBL2107830	D002386	EMPAGLIFLOZIN	Cataract	0	0.0159739	D010195 ||| D011704 ||| D058186 ||| D006333 ||| D003248 ||| D007022 ||| D016883 ||| D019226 ||| D011537 ||| D014581	Pancreatitis ||| Pyelonephritis ||| Acute Kidney Injury ||| Heart Failure ||| Constipation ||| Hypotension ||| Diabetic Ketoacidosis ||| Oral Ulcer ||| Pruritus ||| Urticaria
	CHEMBL2107830	D006552	EMPAGLIFLOZIN	Hernia, Inguinal	0	0.0104095	D010195 ||| D011704 ||| D058186 ||| D006333 ||| D003248 ||| D007022 ||| D016883 ||| D019226 ||| D011537 ||| D014581	Pancreatitis ||| Pyelonephritis ||| Acute Kidney Injury ||| Heart Failure ||| Constipation ||| Hypotension ||| Diabetic Ketoacidosis ||| Oral Ulcer ||| Pruritus ||| Urticaria
	CHEMBL2107830	D012005	EMPAGLIFLOZIN	Rectal Prolapse	0	0.022442	D010195 ||| D006333 ||| D003248 ||| D016883 ||| D019226 ||| D014581	Pancreatitis ||| Heart Failure ||| Constipation ||| Diabetic Ketoacidosis ||| Oral Ulcer ||| Urticaria
	CHEMBL2107830	D014029	EMPAGLIFLOZIN	Tobacco Use Disorder	0	0.0222164	D010195 ||| D006333 ||| D003248 ||| D016883 ||| D019226 ||| D014581	Pancreatitis ||| Heart Failure ||| Constipation ||| Diabetic Ketoacidosis ||| Oral Ulcer ||| Urticaria
	CHEMBL2107830	D009203	EMPAGLIFLOZIN	Myocardial Infarction	0	0.16562	D010195 ||| D011704 ||| D058186 ||| D006333 ||| D003248 ||| D007022 ||| D016883 ||| D019226 ||| D011537 ||| D014581	Pancreatitis ||| Pyelonephritis ||| Acute Kidney Injury ||| Heart Failure ||| Constipation ||| Hypotension ||| Diabetic Ketoacidosis ||| Oral Ulcer ||| Pruritus ||| Urticaria
	CHEMBL2107830	D005756	EMPAGLIFLOZIN	Gastritis	0	0.080464	D010195 ||| D011704 ||| D058186 ||| D006333 ||| D003248 ||| D007022 ||| D016883 ||| D019226 ||| D011537 ||| D014581	Pancreatitis ||| Pyelonephritis ||| Acute Kidney Injury ||| Heart Failure ||| Constipation ||| Hypotension ||| Diabetic Ketoacidosis ||| Oral Ulcer ||| Pruritus ||| Urticaria
	CHEMBL2107830	D006548	EMPAGLIFLOZIN	Hernia, Diaphragmatic	0	0.0359519	D010195 ||| D011704 ||| D058186 ||| D006333 ||| D003248 ||| D007022 ||| D016883 ||| D019226 ||| D011537 ||| D014581	Pancreatitis ||| Pyelonephritis ||| Acute Kidney Injury ||| Heart Failure ||| Constipation ||| Hypotension ||| Diabetic Ketoacidosis ||| Oral Ulcer ||| Pruritus ||| Urticaria
	CHEMBL2107830	D000076385	EMPAGLIFLOZIN	Diverticular Diseases	0	0.0469071	D010195 ||| D006333 ||| D003248 ||| D016883 ||| D019226 ||| D014581	Pancreatitis ||| Heart Failure ||| Constipation ||| Diabetic Ketoacidosis ||| Oral Ulcer ||| Urticaria
	CHEMBL2107830	D007319	EMPAGLIFLOZIN	Sleep Initiation and Maintenance Disorders	0	0.00792837	D010195 ||| D011704 ||| D058186 ||| D006333 ||| D003248 ||| D007022 ||| D016883 ||| D019226 ||| D011537 ||| D014581	Pancreatitis ||| Pyelonephritis ||| Acute Kidney Injury ||| Heart Failure ||| Constipation ||| Hypotension ||| Diabetic Ketoacidosis ||| Oral Ulcer ||| Pruritus ||| Urticaria
	CHEMBL2107830	D009290	EMPAGLIFLOZIN	Narcolepsy	0	0.0450125	D010195 ||| D011704 ||| D058186 ||| D006333 ||| D003248 ||| D007022 ||| D016883 ||| D019226 ||| D011537 ||| D014581	Pancreatitis ||| Pyelonephritis ||| Acute Kidney Injury ||| Heart Failure ||| Constipation ||| Hypotension ||| Diabetic Ketoacidosis ||| Oral Ulcer ||| Pruritus ||| Urticaria
	CHEMBL2107830	D003922	EMPAGLIFLOZIN	Diabetes Mellitus, Type 1	0	0.303945	D010195 ||| D006333 ||| D003248 ||| D016883 ||| D019226 ||| D014581	Pancreatitis ||| Heart Failure ||| Constipation ||| Diabetic Ketoacidosis ||| Oral Ulcer ||| Urticaria
	CHEMBL2107830	D002446	EMPAGLIFLOZIN	Celiac Disease	0	0.0673604	D010195 ||| D006333 ||| D003248 ||| D016883 ||| D019226 ||| D014581	Pancreatitis ||| Heart Failure ||| Constipation ||| Diabetic Ketoacidosis ||| Oral Ulcer ||| Urticaria
	CHEMBL2107830	D008105	EMPAGLIFLOZIN	Liver Cirrhosis, Biliary	0	0.17483	D010195 ||| D006333 ||| D003248 ||| D016883 ||| D019226 ||| D014581	Pancreatitis ||| Heart Failure ||| Constipation ||| Diabetic Ketoacidosis ||| Oral Ulcer ||| Urticaria
	CHEMBL2107830	D014820	EMPAGLIFLOZIN	Vitiligo	0	0.157634	D010195 ||| D006333 ||| D003248 ||| D016883 ||| D019226 ||| D014581	Pancreatitis ||| Heart Failure ||| Constipation ||| Diabetic Ketoacidosis ||| Oral Ulcer ||| Urticaria
	CHEMBL2107830	D009798	EMPAGLIFLOZIN	Ocular Hypertension	0	0.0328449	D010195 ||| D006333 ||| D003248 ||| D016883 ||| D019226 ||| D014581	Pancreatitis ||| Heart Failure ||| Constipation ||| Diabetic Ketoacidosis ||| Oral Ulcer ||| Urticaria
	CHEMBL2107830	D009447	EMPAGLIFLOZIN	Neuroblastoma	0	0.0116429	D010195 ||| D006333 ||| D003248 ||| D016883 ||| D019226 ||| D014581	Pancreatitis ||| Heart Failure ||| Constipation ||| Diabetic Ketoacidosis ||| Oral Ulcer ||| Urticaria
	CHEMBL2107830	D012559	EMPAGLIFLOZIN	Schizophrenia	0	0.0481188	D010195 ||| D011704 ||| D058186 ||| D006333 ||| D003248 ||| D007022 ||| D016883 ||| D019226 ||| D011537 ||| D014581	Pancreatitis ||| Pyelonephritis ||| Acute Kidney Injury ||| Heart Failure ||| Constipation ||| Hypotension ||| Diabetic Ketoacidosis ||| Oral Ulcer ||| Pruritus ||| Urticaria
	CHEMBL2107830	D000690	EMPAGLIFLOZIN	Amyotrophic Lateral Sclerosis	0	0.11178	D010195 ||| D006333 ||| D003248 ||| D016883 ||| D019226 ||| D014581	Pancreatitis ||| Heart Failure ||| Constipation ||| Diabetic Ketoacidosis ||| Oral Ulcer ||| Urticaria
	CHEMBL2107830	D008180	EMPAGLIFLOZIN	Lupus Erythematosus, Systemic	0	0.0790389	D010195 ||| D011704 ||| D058186 ||| D006333 ||| D003248 ||| D007022 ||| D016883 ||| D019226 ||| D011537 ||| D014581	Pancreatitis ||| Pyelonephritis ||| Acute Kidney Injury ||| Heart Failure ||| Constipation ||| Hypotension ||| Diabetic Ketoacidosis ||| Oral Ulcer ||| Pruritus ||| Urticaria
	CHEMBL2107830	D000437	EMPAGLIFLOZIN	Alcoholism	0	0.0652333	D010195 ||| D006333 ||| D003248 ||| D016883 ||| D019226 ||| D014581	Pancreatitis ||| Heart Failure ||| Constipation ||| Diabetic Ketoacidosis ||| Oral Ulcer ||| Urticaria
	CHEMBL2107830	D000067877	EMPAGLIFLOZIN	Autism Spectrum Disorder	0	0.0398381	D010195 ||| D006333 ||| D003248 ||| D016883 ||| D019226 ||| D014581	Pancreatitis ||| Heart Failure ||| Constipation ||| Diabetic Ketoacidosis ||| Oral Ulcer ||| Urticaria
	CHEMBL2107830	D001714	EMPAGLIFLOZIN	Bipolar Disorder	0	0.0880766	D010195 ||| D011704 ||| D058186 ||| D006333 ||| D003248 ||| D007022 ||| D016883 ||| D019226 ||| D011537 ||| D014581	Pancreatitis ||| Pyelonephritis ||| Acute Kidney Injury ||| Heart Failure ||| Constipation ||| Hypotension ||| Diabetic Ketoacidosis ||| Oral Ulcer ||| Pruritus ||| Urticaria
	CHEMBL2107830	D009771	EMPAGLIFLOZIN	Obsessive-Compulsive Disorder	0	0.0224105	D010195 ||| D006333 ||| D003248 ||| D016883 ||| D019226 ||| D014581	Pancreatitis ||| Heart Failure ||| Constipation ||| Diabetic Ketoacidosis ||| Oral Ulcer ||| Urticaria
	CHEMBL2107830	D003924	EMPAGLIFLOZIN	Diabetes Mellitus, Type 2	0	0.0985817	D010195 ||| D006333 ||| D003248 ||| D016883 ||| D019226 ||| D014581	Pancreatitis ||| Heart Failure ||| Constipation ||| Diabetic Ketoacidosis ||| Oral Ulcer ||| Urticaria
	CHEMBL2107830	D000544	EMPAGLIFLOZIN	Alzheimer Disease	0	0.0457814	D010195 ||| D006333 ||| D003248 ||| D016883 ||| D019226 ||| D014581	Pancreatitis ||| Heart Failure ||| Constipation ||| Diabetic Ketoacidosis ||| Oral Ulcer ||| Urticaria
	CHEMBL2107830	D004827	EMPAGLIFLOZIN	Epilepsy	0	0.0823973	D010195 ||| D011704 ||| D058186 ||| D006333 ||| D003248 ||| D007022 ||| D016883 ||| D019226 ||| D011537 ||| D014581	Pancreatitis ||| Pyelonephritis ||| Acute Kidney Injury ||| Heart Failure ||| Constipation ||| Hypotension ||| Diabetic Ketoacidosis ||| Oral Ulcer ||| Pruritus ||| Urticaria
	CHEMBL2107830	D005901	EMPAGLIFLOZIN	Glaucoma	0	0.00833132	D010195 ||| D011704 ||| D058186 ||| D006333 ||| D003248 ||| D007022 ||| D016883 ||| D019226 ||| D011537 ||| D014581	Pancreatitis ||| Pyelonephritis ||| Acute Kidney Injury ||| Heart Failure ||| Constipation ||| Hypotension ||| Diabetic Ketoacidosis ||| Oral Ulcer ||| Pruritus ||| Urticaria
	CHEMBL2107830	D051436	EMPAGLIFLOZIN	Renal Insufficiency, Chronic	0	0.0276488	D010195 ||| D006333 ||| D003248 ||| D016883 ||| D019226 ||| D014581	Pancreatitis ||| Heart Failure ||| Constipation ||| Diabetic Ketoacidosis ||| Oral Ulcer ||| Urticaria
	CHEMBL2107830	D013167	EMPAGLIFLOZIN	Spondylitis, Ankylosing	0	0.0561487	D010195 ||| D006333 ||| D003248 ||| D016883 ||| D019226 ||| D014581	Pancreatitis ||| Heart Failure ||| Constipation ||| Diabetic Ketoacidosis ||| Oral Ulcer ||| Urticaria
	CHEMBL2107830	D003863	EMPAGLIFLOZIN	Depression	0	0.029169	D010195 ||| D011704 ||| D058186 ||| D006333 ||| D003248 ||| D007022 ||| D016883 ||| D019226 ||| D011537 ||| D014581	Pancreatitis ||| Pyelonephritis ||| Acute Kidney Injury ||| Heart Failure ||| Constipation ||| Hypotension ||| Diabetic Ketoacidosis ||| Oral Ulcer ||| Pruritus ||| Urticaria
	CHEMBL2107830	D010003	EMPAGLIFLOZIN	Osteoarthritis	0	0.0284702	D010195 ||| D011704 ||| D058186 ||| D006333 ||| D003248 ||| D007022 ||| D016883 ||| D019226 ||| D011537 ||| D014581	Pancreatitis ||| Pyelonephritis ||| Acute Kidney Injury ||| Heart Failure ||| Constipation ||| Hypotension ||| Diabetic Ketoacidosis ||| Oral Ulcer ||| Pruritus ||| Urticaria
	CHEMBL2107830	D000419	EMPAGLIFLOZIN	Albuminuria	0	0.0538002	D010195 ||| D006333 ||| D003248 ||| D016883 ||| D019226 ||| D014581	Pancreatitis ||| Heart Failure ||| Constipation ||| Diabetic Ketoacidosis ||| Oral Ulcer ||| Urticaria
	CHEMBL2107830	D001281	EMPAGLIFLOZIN	Atrial Fibrillation	0	0.139082	D010195 ||| D011704 ||| D058186 ||| D006333 ||| D003248 ||| D007022 ||| D016883 ||| D019226 ||| D011537 ||| D014581	Pancreatitis ||| Pyelonephritis ||| Acute Kidney Injury ||| Heart Failure ||| Constipation ||| Hypotension ||| Diabetic Ketoacidosis ||| Oral Ulcer ||| Pruritus ||| Urticaria
	CHEMBL2107830	D006973	EMPAGLIFLOZIN	Hypertension	0	0.0226049	D010195 ||| D011704 ||| D058186 ||| D006333 ||| D003248 ||| D007022 ||| D016883 ||| D019226 ||| D011537 ||| D014581	Pancreatitis ||| Pyelonephritis ||| Acute Kidney Injury ||| Heart Failure ||| Constipation ||| Hypotension ||| Diabetic Ketoacidosis ||| Oral Ulcer ||| Pruritus ||| Urticaria
	CHEMBL2107830	D006327	EMPAGLIFLOZIN	Heart Block	0	0.0538779	D010195 ||| D011704 ||| D058186 ||| D006333 ||| D003248 ||| D007022 ||| D016883 ||| D019226 ||| D011537 ||| D014581	Pancreatitis ||| Pyelonephritis ||| Acute Kidney Injury ||| Heart Failure ||| Constipation ||| Hypotension ||| Diabetic Ketoacidosis ||| Oral Ulcer ||| Pruritus ||| Urticaria
	CHEMBL2107830	D055623	EMPAGLIFLOZIN	Keratosis, Actinic	0	0.0941405	D010195 ||| D011704 ||| D058186 ||| D006333 ||| D003248 ||| D007022 ||| D016883 ||| D019226 ||| D011537 ||| D014581	Pancreatitis ||| Pyelonephritis ||| Acute Kidney Injury ||| Heart Failure ||| Constipation ||| Hypotension ||| Diabetic Ketoacidosis ||| Oral Ulcer ||| Pruritus ||| Urticaria
	CHEMBL2107830	D001991	EMPAGLIFLOZIN	Bronchitis	0	0.0439409	D010195 ||| D011704 ||| D058186 ||| D006333 ||| D003248 ||| D007022 ||| D016883 ||| D019226 ||| D011537 ||| D014581	Pancreatitis ||| Pyelonephritis ||| Acute Kidney Injury ||| Heart Failure ||| Constipation ||| Hypotension ||| Diabetic Ketoacidosis ||| Oral Ulcer ||| Pruritus ||| Urticaria
	CHEMBL2107830	D008175	EMPAGLIFLOZIN	Lung Neoplasms	0	0.167394	D010195 ||| D011704 ||| D058186 ||| D006333 ||| D003248 ||| D007022 ||| D016883 ||| D019226 ||| D011537 ||| D014581	Pancreatitis ||| Pyelonephritis ||| Acute Kidney Injury ||| Heart Failure ||| Constipation ||| Hypotension ||| Diabetic Ketoacidosis ||| Oral Ulcer ||| Pruritus ||| Urticaria
	CHEMBL2107830	D008545	EMPAGLIFLOZIN	Melanoma	0	0.0269879	D010195 ||| D011704 ||| D058186 ||| D006333 ||| D003248 ||| D007022 ||| D016883 ||| D019226 ||| D011537 ||| D014581	Pancreatitis ||| Pyelonephritis ||| Acute Kidney Injury ||| Heart Failure ||| Constipation ||| Hypotension ||| Diabetic Ketoacidosis ||| Oral Ulcer ||| Pruritus ||| Urticaria
	CHEMBL2107830	D008228	EMPAGLIFLOZIN	Lymphoma, Non-Hodgkin	0	0.158365	D010195 ||| D011704 ||| D058186 ||| D006333 ||| D003248 ||| D007022 ||| D016883 ||| D019226 ||| D011537 ||| D014581	Pancreatitis ||| Pyelonephritis ||| Acute Kidney Injury ||| Heart Failure ||| Constipation ||| Hypotension ||| Diabetic Ketoacidosis ||| Oral Ulcer ||| Pruritus ||| Urticaria
	CHEMBL2107830	D002294	EMPAGLIFLOZIN	Carcinoma, Squamous Cell	0	0.0436141	D010195 ||| D011704 ||| D058186 ||| D006333 ||| D003248 ||| D007022 ||| D016883 ||| D019226 ||| D011537 ||| D014581	Pancreatitis ||| Pyelonephritis ||| Acute Kidney Injury ||| Heart Failure ||| Constipation ||| Hypotension ||| Diabetic Ketoacidosis ||| Oral Ulcer ||| Pruritus ||| Urticaria
	CHEMBL2107830	D002349	EMPAGLIFLOZIN	Carpal Tunnel Syndrome	0	0.0188059	D010195 ||| D011704 ||| D058186 ||| D006333 ||| D003248 ||| D007022 ||| D016883 ||| D019226 ||| D011537 ||| D014581	Pancreatitis ||| Pyelonephritis ||| Acute Kidney Injury ||| Heart Failure ||| Constipation ||| Hypotension ||| Diabetic Ketoacidosis ||| Oral Ulcer ||| Pruritus ||| Urticaria
	CHEMBL2107830	D016883	EMPAGLIFLOZIN	Diabetic Ketoacidosis	1	0.0555769	D010195 ||| D011704 ||| D058186 ||| D006333 ||| D003248 ||| D007022 ||| D019226 ||| D011537 ||| D014581	Pancreatitis ||| Pyelonephritis ||| Acute Kidney Injury ||| Heart Failure ||| Constipation ||| Hypotension ||| Oral Ulcer ||| Pruritus ||| Urticaria
	CHEMBL2107830	D001749	EMPAGLIFLOZIN	Urinary Bladder Neoplasms	0	0.0309814	D010195 ||| D011704 ||| D058186 ||| D006333 ||| D003248 ||| D007022 ||| D016883 ||| D019226 ||| D011537 ||| D014581	Pancreatitis ||| Pyelonephritis ||| Acute Kidney Injury ||| Heart Failure ||| Constipation ||| Hypotension ||| Diabetic Ketoacidosis ||| Oral Ulcer ||| Pruritus ||| Urticaria
	CHEMBL2107830	D007889	EMPAGLIFLOZIN	Leiomyoma	0	0.0931444	D010195 ||| D011704 ||| D058186 ||| D006333 ||| D003248 ||| D007022 ||| D016883 ||| D019226 ||| D011537 ||| D014581	Pancreatitis ||| Pyelonephritis ||| Acute Kidney Injury ||| Heart Failure ||| Constipation ||| Hypotension ||| Diabetic Ketoacidosis ||| Oral Ulcer ||| Pruritus ||| Urticaria
	CHEMBL2107830	D018798	EMPAGLIFLOZIN	Anemia, Iron-Deficiency	0	0.0347429	D010195 ||| D011704 ||| D058186 ||| D006333 ||| D003248 ||| D007022 ||| D016883 ||| D019226 ||| D011537 ||| D014581	Pancreatitis ||| Pyelonephritis ||| Acute Kidney Injury ||| Heart Failure ||| Constipation ||| Hypotension ||| Diabetic Ketoacidosis ||| Oral Ulcer ||| Pruritus ||| Urticaria
	CHEMBL2107830	D000380	EMPAGLIFLOZIN	Agranulocytosis	0	0.0264161	D010195 ||| D011704 ||| D058186 ||| D006333 ||| D003248 ||| D007022 ||| D016883 ||| D011537 ||| D014581	Pancreatitis ||| Pyelonephritis ||| Acute Kidney Injury ||| Heart Failure ||| Constipation ||| Hypotension ||| Diabetic Ketoacidosis ||| Pruritus ||| Urticaria
	CHEMBL2107830	D012893	EMPAGLIFLOZIN	Sleep Wake Disorders	0	0.0695411	D010195 ||| D011704 ||| D058186 ||| D006333 ||| D003248 ||| D007022 ||| D016883 ||| D019226 ||| D011537 ||| D014581	Pancreatitis ||| Pyelonephritis ||| Acute Kidney Injury ||| Heart Failure ||| Constipation ||| Hypotension ||| Diabetic Ketoacidosis ||| Oral Ulcer ||| Pruritus ||| Urticaria
	CHEMBL2107830	D006429	EMPAGLIFLOZIN	Hemiplegia	0	0.0289484	D010195 ||| D011704 ||| D058186 ||| D006333 ||| D003248 ||| D007022 ||| D016883 ||| D011537 ||| D014581	Pancreatitis ||| Pyelonephritis ||| Acute Kidney Injury ||| Heart Failure ||| Constipation ||| Hypotension ||| Diabetic Ketoacidosis ||| Pruritus ||| Urticaria
	CHEMBL2107830	D011655	EMPAGLIFLOZIN	Pulmonary Embolism	0	0.0630336	D010195 ||| D011704 ||| D058186 ||| D006333 ||| D003248 ||| D007022 ||| D016883 ||| D019226 ||| D011537 ||| D014581	Pancreatitis ||| Pyelonephritis ||| Acute Kidney Injury ||| Heart Failure ||| Constipation ||| Hypotension ||| Diabetic Ketoacidosis ||| Oral Ulcer ||| Pruritus ||| Urticaria
	CHEMBL2107830	D009202	EMPAGLIFLOZIN	Cardiomyopathies	0	0.228791	D010195 ||| D011704 ||| D058186 ||| D006333 ||| D003248 ||| D007022 ||| D016883 ||| D019226 ||| D011537 ||| D014581	Pancreatitis ||| Pyelonephritis ||| Acute Kidney Injury ||| Heart Failure ||| Constipation ||| Hypotension ||| Diabetic Ketoacidosis ||| Oral Ulcer ||| Pruritus ||| Urticaria
	CHEMBL2107830	D013345	EMPAGLIFLOZIN	Subarachnoid Hemorrhage	0	0.0816642	D010195 ||| D011704 ||| D058186 ||| D006333 ||| D003248 ||| D007022 ||| D016883 ||| D019226 ||| D011537 ||| D014581	Pancreatitis ||| Pyelonephritis ||| Acute Kidney Injury ||| Heart Failure ||| Constipation ||| Hypotension ||| Diabetic Ketoacidosis ||| Oral Ulcer ||| Pruritus ||| Urticaria
	CHEMBL2107830	D002543	EMPAGLIFLOZIN	Cerebral Hemorrhage	0	0.0509555	D010195 ||| D011704 ||| D058186 ||| D006333 ||| D003248 ||| D007022 ||| D016883 ||| D019226 ||| D011537 ||| D014581	Pancreatitis ||| Pyelonephritis ||| Acute Kidney Injury ||| Heart Failure ||| Constipation ||| Hypotension ||| Diabetic Ketoacidosis ||| Oral Ulcer ||| Pruritus ||| Urticaria
	CHEMBL2107830	D002544	EMPAGLIFLOZIN	Cerebral Infarction	0	0.129676	D010195 ||| D011704 ||| D058186 ||| D006333 ||| D003248 ||| D007022 ||| D016883 ||| D011537 ||| D014581	Pancreatitis ||| Pyelonephritis ||| Acute Kidney Injury ||| Heart Failure ||| Constipation ||| Hypotension ||| Diabetic Ketoacidosis ||| Pruritus ||| Urticaria
	CHEMBL2107830	D050197	EMPAGLIFLOZIN	Arteriosclerosis	0	0.171898	D010195 ||| D011704 ||| D058186 ||| D006333 ||| D003248 ||| D007022 ||| D016883 ||| D019226 ||| D011537 ||| D014581	Pancreatitis ||| Pyelonephritis ||| Acute Kidney Injury ||| Heart Failure ||| Constipation ||| Hypotension ||| Diabetic Ketoacidosis ||| Oral Ulcer ||| Pruritus ||| Urticaria
	CHEMBL2107830	D010689	EMPAGLIFLOZIN	Phlebitis	0	0.0685523	D010195 ||| D011704 ||| D058186 ||| D006333 ||| D003248 ||| D007022 ||| D016883 ||| D011537 ||| D014581	Pancreatitis ||| Pyelonephritis ||| Acute Kidney Injury ||| Heart Failure ||| Constipation ||| Hypotension ||| Diabetic Ketoacidosis ||| Pruritus ||| Urticaria
	CHEMBL2107830	D006484	EMPAGLIFLOZIN	Hemorrhoids	0	0.0497193	D010195 ||| D011704 ||| D058186 ||| D006333 ||| D003248 ||| D007022 ||| D016883 ||| D019226 ||| D011537 ||| D014581	Pancreatitis ||| Pyelonephritis ||| Acute Kidney Injury ||| Heart Failure ||| Constipation ||| Hypotension ||| Diabetic Ketoacidosis ||| Oral Ulcer ||| Pruritus ||| Urticaria
	CHEMBL2107830	D007022	EMPAGLIFLOZIN	Hypotension	1	0.114265	D010195 ||| D011704 ||| D058186 ||| D006333 ||| D003248 ||| D016883 ||| D011537 ||| D014581	Pancreatitis ||| Pyelonephritis ||| Acute Kidney Injury ||| Heart Failure ||| Constipation ||| Diabetic Ketoacidosis ||| Pruritus ||| Urticaria
	CHEMBL2107830	D012852	EMPAGLIFLOZIN	Sinusitis	0	0.0253727	D010195 ||| D011704 ||| D058186 ||| D006333 ||| D003248 ||| D007022 ||| D016883 ||| D019226 ||| D011537 ||| D014581	Pancreatitis ||| Pyelonephritis ||| Acute Kidney Injury ||| Heart Failure ||| Constipation ||| Hypotension ||| Diabetic Ketoacidosis ||| Oral Ulcer ||| Pruritus ||| Urticaria
	CHEMBL2107830	D010996	EMPAGLIFLOZIN	Pleural Effusion	0	0.0303325	D010195 ||| D011704 ||| D058186 ||| D006333 ||| D003248 ||| D007022 ||| D016883 ||| D011537 ||| D014581	Pancreatitis ||| Pyelonephritis ||| Acute Kidney Injury ||| Heart Failure ||| Constipation ||| Hypotension ||| Diabetic Ketoacidosis ||| Pruritus ||| Urticaria
	CHEMBL2107830	D011030	EMPAGLIFLOZIN	Pneumothorax	0	0.00715104	D010195 ||| D011704 ||| D058186 ||| D006333 ||| D003248 ||| D007022 ||| D016883 ||| D019226 ||| D011537 ||| D014581	Pancreatitis ||| Pyelonephritis ||| Acute Kidney Injury ||| Heart Failure ||| Constipation ||| Hypotension ||| Diabetic Ketoacidosis ||| Oral Ulcer ||| Pruritus ||| Urticaria
	CHEMBL2107830	D014060	EMPAGLIFLOZIN	Tongue Diseases	0	0.0995281	D010195 ||| D011704 ||| D058186 ||| D006333 ||| D003248 ||| D007022 ||| D016883 ||| D011537 ||| D014581	Pancreatitis ||| Pyelonephritis ||| Acute Kidney Injury ||| Heart Failure ||| Constipation ||| Hypotension ||| Diabetic Ketoacidosis ||| Pruritus ||| Urticaria
	CHEMBL2107830	D004941	EMPAGLIFLOZIN	Esophagitis	0	0.0496602	D010195 ||| D011704 ||| D058186 ||| D006333 ||| D003248 ||| D007022 ||| D016883 ||| D011537 ||| D014581	Pancreatitis ||| Pyelonephritis ||| Acute Kidney Injury ||| Heart Failure ||| Constipation ||| Hypotension ||| Diabetic Ketoacidosis ||| Pruritus ||| Urticaria
	CHEMBL2107830	D013276	EMPAGLIFLOZIN	Stomach Ulcer	0	0.0389224	D010195 ||| D011704 ||| D058186 ||| D006333 ||| D003248 ||| D007022 ||| D016883 ||| D019226 ||| D011537 ||| D014581	Pancreatitis ||| Pyelonephritis ||| Acute Kidney Injury ||| Heart Failure ||| Constipation ||| Hypotension ||| Diabetic Ketoacidosis ||| Oral Ulcer ||| Pruritus ||| Urticaria
	CHEMBL2107830	D004415	EMPAGLIFLOZIN	Dyspepsia	0	0.0344801	D010195 ||| D011704 ||| D058186 ||| D006333 ||| D003248 ||| D007022 ||| D016883 ||| D011537 ||| D014581	Pancreatitis ||| Pyelonephritis ||| Acute Kidney Injury ||| Heart Failure ||| Constipation ||| Hypotension ||| Diabetic Ketoacidosis ||| Pruritus ||| Urticaria
	CHEMBL2107830	D002769	EMPAGLIFLOZIN	Cholelithiasis	0	0.142965	D010195 ||| D011704 ||| D058186 ||| D006333 ||| D003248 ||| D007022 ||| D016883 ||| D019226 ||| D011537 ||| D014581	Pancreatitis ||| Pyelonephritis ||| Acute Kidney Injury ||| Heart Failure ||| Constipation ||| Hypotension ||| Diabetic Ketoacidosis ||| Oral Ulcer ||| Pruritus ||| Urticaria
	CHEMBL2107830	D002764	EMPAGLIFLOZIN	Cholecystitis	0	0.0374032	D010195 ||| D011704 ||| D058186 ||| D006333 ||| D003248 ||| D007022 ||| D016883 ||| D019226 ||| D011537 ||| D014581	Pancreatitis ||| Pyelonephritis ||| Acute Kidney Injury ||| Heart Failure ||| Constipation ||| Hypotension ||| Diabetic Ketoacidosis ||| Oral Ulcer ||| Pruritus ||| Urticaria
	CHEMBL2107830	D010195	EMPAGLIFLOZIN	Pancreatitis	1	0.0532593	D011704 ||| D058186 ||| D006333 ||| D003248 ||| D007022 ||| D016883 ||| D019226 ||| D011537 ||| D014581	Pyelonephritis ||| Acute Kidney Injury ||| Heart Failure ||| Constipation ||| Hypotension ||| Diabetic Ketoacidosis ||| Oral Ulcer ||| Pruritus ||| Urticaria
	CHEMBL2107830	D008286	EMPAGLIFLOZIN	Malabsorption Syndromes	0	0.0255553	D010195 ||| D011704 ||| D058186 ||| D006333 ||| D003248 ||| D007022 ||| D016883 ||| D011537 ||| D014581	Pancreatitis ||| Pyelonephritis ||| Acute Kidney Injury ||| Heart Failure ||| Constipation ||| Hypotension ||| Diabetic Ketoacidosis ||| Pruritus ||| Urticaria
	CHEMBL2107830	D002481	EMPAGLIFLOZIN	Cellulitis	0	0.0739121	D010195 ||| D011704 ||| D058186 ||| D006333 ||| D003248 ||| D007022 ||| D016883 ||| D011537 ||| D014581	Pancreatitis ||| Pyelonephritis ||| Acute Kidney Injury ||| Heart Failure ||| Constipation ||| Hypotension ||| Diabetic Ketoacidosis ||| Pruritus ||| Urticaria
	CHEMBL2107830	D011537	EMPAGLIFLOZIN	Pruritus	1	0.0442855	D010195 ||| D011704 ||| D058186 ||| D006333 ||| D003248 ||| D007022 ||| D016883 ||| D014581	Pancreatitis ||| Pyelonephritis ||| Acute Kidney Injury ||| Heart Failure ||| Constipation ||| Hypotension ||| Diabetic Ketoacidosis ||| Urticaria
	CHEMBL2107830	D008010	EMPAGLIFLOZIN	Lichen Planus	0	0.154816	D010195 ||| D011704 ||| D058186 ||| D006333 ||| D003248 ||| D007022 ||| D016883 ||| D019226 ||| D011537 ||| D014581	Pancreatitis ||| Pyelonephritis ||| Acute Kidney Injury ||| Heart Failure ||| Constipation ||| Hypotension ||| Diabetic Ketoacidosis ||| Oral Ulcer ||| Pruritus ||| Urticaria
	CHEMBL2107830	D017492	EMPAGLIFLOZIN	Keratosis, Seborrheic	0	0.0473536	D010195 ||| D011704 ||| D058186 ||| D006333 ||| D003248 ||| D007022 ||| D016883 ||| D019226 ||| D011537 ||| D014581	Pancreatitis ||| Pyelonephritis ||| Acute Kidney Injury ||| Heart Failure ||| Constipation ||| Hypotension ||| Diabetic Ketoacidosis ||| Oral Ulcer ||| Pruritus ||| Urticaria
	CHEMBL2107830	D011704	EMPAGLIFLOZIN	Pyelonephritis	1	0.0634223	D010195 ||| D058186 ||| D006333 ||| D003248 ||| D007022 ||| D016883 ||| D011537 ||| D014581	Pancreatitis ||| Acute Kidney Injury ||| Heart Failure ||| Constipation ||| Hypotension ||| Diabetic Ketoacidosis ||| Pruritus ||| Urticaria
	CHEMBL2107830	D058186	EMPAGLIFLOZIN	Acute Kidney Injury	1	0.177382	D010195 ||| D011704 ||| D006333 ||| D003248 ||| D007022 ||| D016883 ||| D011537 ||| D014581	Pancreatitis ||| Pyelonephritis ||| Heart Failure ||| Constipation ||| Hypotension ||| Diabetic Ketoacidosis ||| Pruritus ||| Urticaria
	CHEMBL2107830	D007676	EMPAGLIFLOZIN	Kidney Failure, Chronic	0	0.104437	D010195 ||| D011704 ||| D058186 ||| D006333 ||| D003248 ||| D007022 ||| D016883 ||| D019226 ||| D011537 ||| D014581	Pancreatitis ||| Pyelonephritis ||| Acute Kidney Injury ||| Heart Failure ||| Constipation ||| Hypotension ||| Diabetic Ketoacidosis ||| Oral Ulcer ||| Pruritus ||| Urticaria
	CHEMBL2107830	D003556	EMPAGLIFLOZIN	Cystitis	0	0.0355763	D010195 ||| D011704 ||| D058186 ||| D006333 ||| D003248 ||| D007022 ||| D016883 ||| D019226 ||| D011537 ||| D014581	Pancreatitis ||| Pyelonephritis ||| Acute Kidney Injury ||| Heart Failure ||| Constipation ||| Hypotension ||| Diabetic Ketoacidosis ||| Oral Ulcer ||| Pruritus ||| Urticaria
	CHEMBL2107830	D011470	EMPAGLIFLOZIN	Prostatic Hyperplasia	0	0.0376504	D010195 ||| D011704 ||| D058186 ||| D006333 ||| D003248 ||| D007022 ||| D016883 ||| D019226 ||| D011537 ||| D014581	Pancreatitis ||| Pyelonephritis ||| Acute Kidney Injury ||| Heart Failure ||| Constipation ||| Hypotension ||| Diabetic Ketoacidosis ||| Oral Ulcer ||| Pruritus ||| Urticaria
	CHEMBL2107830	D011472	EMPAGLIFLOZIN	Prostatitis	0	0.0502656	D010195 ||| D011704 ||| D058186 ||| D006333 ||| D003248 ||| D007022 ||| D016883 ||| D011537 ||| D014581	Pancreatitis ||| Pyelonephritis ||| Acute Kidney Injury ||| Heart Failure ||| Constipation ||| Hypotension ||| Diabetic Ketoacidosis ||| Pruritus ||| Urticaria
	CHEMBL2107830	D005348	EMPAGLIFLOZIN	Fibrocystic Breast Disease	0	0.0264197	D010195 ||| D011704 ||| D058186 ||| D006333 ||| D003248 ||| D007022 ||| D016883 ||| D011537 ||| D014581	Pancreatitis ||| Pyelonephritis ||| Acute Kidney Injury ||| Heart Failure ||| Constipation ||| Hypotension ||| Diabetic Ketoacidosis ||| Pruritus ||| Urticaria
	CHEMBL2107830	D006177	EMPAGLIFLOZIN	Gynecomastia	0	0.0313131	D010195 ||| D011704 ||| D058186 ||| D006333 ||| D003248 ||| D007022 ||| D016883 ||| D019226 ||| D011537 ||| D014581	Pancreatitis ||| Pyelonephritis ||| Acute Kidney Injury ||| Heart Failure ||| Constipation ||| Hypotension ||| Diabetic Ketoacidosis ||| Oral Ulcer ||| Pruritus ||| Urticaria
	CHEMBL2107830	D004715	EMPAGLIFLOZIN	Endometriosis	0	0.0633546	D010195 ||| D011704 ||| D058186 ||| D006333 ||| D003248 ||| D007022 ||| D016883 ||| D019226 ||| D011537 ||| D014581	Pancreatitis ||| Pyelonephritis ||| Acute Kidney Injury ||| Heart Failure ||| Constipation ||| Hypotension ||| Diabetic Ketoacidosis ||| Oral Ulcer ||| Pruritus ||| Urticaria
	CHEMBL2107830	D003680	EMPAGLIFLOZIN	Deglutition Disorders	0	0.0341969	D010195 ||| D011704 ||| D058186 ||| D006333 ||| D003248 ||| D007022 ||| D016883 ||| D011537 ||| D014581	Pancreatitis ||| Pyelonephritis ||| Acute Kidney Injury ||| Heart Failure ||| Constipation ||| Hypotension ||| Diabetic Ketoacidosis ||| Pruritus ||| Urticaria
	CHEMBL2107830	D001201	EMPAGLIFLOZIN	Ascites	0	0.0275564	D010195 ||| D011704 ||| D058186 ||| D006333 ||| D003248 ||| D007022 ||| D016883 ||| D011537 ||| D014581	Pancreatitis ||| Pyelonephritis ||| Acute Kidney Injury ||| Heart Failure ||| Constipation ||| Hypotension ||| Diabetic Ketoacidosis ||| Pruritus ||| Urticaria
	CHEMBL2107830	D005076	EMPAGLIFLOZIN	Exanthema	0	0.040192	D010195 ||| D011704 ||| D058186 ||| D006333 ||| D003248 ||| D007022 ||| D016883 ||| D011537 ||| D014581	Pancreatitis ||| Pyelonephritis ||| Acute Kidney Injury ||| Heart Failure ||| Constipation ||| Hypotension ||| Diabetic Ketoacidosis ||| Pruritus ||| Urticaria
	CHEMBL2107830	D014717	EMPAGLIFLOZIN	Vertigo	0	0.0303676	D010195 ||| D011704 ||| D058186 ||| D006333 ||| D003248 ||| D007022 ||| D016883 ||| D019226 ||| D011537 ||| D014581	Pancreatitis ||| Pyelonephritis ||| Acute Kidney Injury ||| Heart Failure ||| Constipation ||| Hypotension ||| Diabetic Ketoacidosis ||| Oral Ulcer ||| Pruritus ||| Urticaria
	CHEMBL2107830	D013575	EMPAGLIFLOZIN	Syncope	0	0.156492	D010195 ||| D011704 ||| D058186 ||| D006333 ||| D003248 ||| D007022 ||| D016883 ||| D011537 ||| D014581	Pancreatitis ||| Pyelonephritis ||| Acute Kidney Injury ||| Heart Failure ||| Constipation ||| Hypotension ||| Diabetic Ketoacidosis ||| Pruritus ||| Urticaria
	CHEMBL2107830	D007766	EMPAGLIFLOZIN	Lacrimal Apparatus Diseases	0	0.0188541	D010195 ||| D011704 ||| D058186 ||| D006333 ||| D003248 ||| D007022 ||| D016883 ||| D011537 ||| D014581	Pancreatitis ||| Pyelonephritis ||| Acute Kidney Injury ||| Heart Failure ||| Constipation ||| Hypotension ||| Diabetic Ketoacidosis ||| Pruritus ||| Urticaria
	CHEMBL2107830	D006471	EMPAGLIFLOZIN	Gastrointestinal Hemorrhage	0	0.0764911	D010195 ||| D011704 ||| D058186 ||| D006333 ||| D003248 ||| D007022 ||| D016883 ||| D011537 ||| D014581	Pancreatitis ||| Pyelonephritis ||| Acute Kidney Injury ||| Heart Failure ||| Constipation ||| Hypotension ||| Diabetic Ketoacidosis ||| Pruritus ||| Urticaria
	CHEMBL2107830	D010437	EMPAGLIFLOZIN	Peptic Ulcer	0	0.0263143	D010195 ||| D011704 ||| D058186 ||| D006333 ||| D003248 ||| D007022 ||| D016883 ||| D019226 ||| D011537 ||| D014581	Pancreatitis ||| Pyelonephritis ||| Acute Kidney Injury ||| Heart Failure ||| Constipation ||| Hypotension ||| Diabetic Ketoacidosis ||| Oral Ulcer ||| Pruritus ||| Urticaria
	CHEMBL2107830	D005921	EMPAGLIFLOZIN	Glomerulonephritis	0	0.139574	D010195 ||| D011704 ||| D058186 ||| D006333 ||| D003248 ||| D007022 ||| D016883 ||| D019226 ||| D011537 ||| D014581	Pancreatitis ||| Pyelonephritis ||| Acute Kidney Injury ||| Heart Failure ||| Constipation ||| Hypotension ||| Diabetic Ketoacidosis ||| Oral Ulcer ||| Pruritus ||| Urticaria
	CHEMBL2107830	D006333	EMPAGLIFLOZIN	Heart Failure	1	0.0759351	D010195 ||| D011704 ||| D058186 ||| D003248 ||| D007022 ||| D016883 ||| D019226 ||| D011537 ||| D014581	Pancreatitis ||| Pyelonephritis ||| Acute Kidney Injury ||| Constipation ||| Hypotension ||| Diabetic Ketoacidosis ||| Oral Ulcer ||| Pruritus ||| Urticaria
	CHEMBL2107830	D006547	EMPAGLIFLOZIN	Hernia	0	0.0215042	D010195 ||| D011704 ||| D058186 ||| D006333 ||| D003248 ||| D007022 ||| D016883 ||| D019226 ||| D011537 ||| D014581	Pancreatitis ||| Pyelonephritis ||| Acute Kidney Injury ||| Heart Failure ||| Constipation ||| Hypotension ||| Diabetic Ketoacidosis ||| Oral Ulcer ||| Pruritus ||| Urticaria
	CHEMBL2107830	D006689	EMPAGLIFLOZIN	Hodgkin Disease	0	0.0552857	D010195 ||| D011704 ||| D058186 ||| D006333 ||| D003248 ||| D007022 ||| D016883 ||| D019226 ||| D011537 ||| D014581	Pancreatitis ||| Pyelonephritis ||| Acute Kidney Injury ||| Heart Failure ||| Constipation ||| Hypotension ||| Diabetic Ketoacidosis ||| Oral Ulcer ||| Pruritus ||| Urticaria
	CHEMBL2107830	D008113	EMPAGLIFLOZIN	Liver Neoplasms	0	0.010599	D010195 ||| D011704 ||| D058186 ||| D006333 ||| D003248 ||| D007022 ||| D016883 ||| D019226 ||| D011537 ||| D014581	Pancreatitis ||| Pyelonephritis ||| Acute Kidney Injury ||| Heart Failure ||| Constipation ||| Hypotension ||| Diabetic Ketoacidosis ||| Oral Ulcer ||| Pruritus ||| Urticaria
	CHEMBL2107830	D010051	EMPAGLIFLOZIN	Ovarian Neoplasms	0	0.0308913	D010195 ||| D011704 ||| D058186 ||| D006333 ||| D003248 ||| D007022 ||| D016883 ||| D019226 ||| D011537 ||| D014581	Pancreatitis ||| Pyelonephritis ||| Acute Kidney Injury ||| Heart Failure ||| Constipation ||| Hypotension ||| Diabetic Ketoacidosis ||| Oral Ulcer ||| Pruritus ||| Urticaria
	CHEMBL2107830	D011471	EMPAGLIFLOZIN	Prostatic Neoplasms	0	0.0522955	D010195 ||| D011704 ||| D058186 ||| D006333 ||| D003248 ||| D007022 ||| D016883 ||| D019226 ||| D011537 ||| D014581	Pancreatitis ||| Pyelonephritis ||| Acute Kidney Injury ||| Heart Failure ||| Constipation ||| Hypotension ||| Diabetic Ketoacidosis ||| Oral Ulcer ||| Pruritus ||| Urticaria
	CHEMBL2107830	D000647	EMPAGLIFLOZIN	Amnesia	0	0.0426587	D010195 ||| D011704 ||| D058186 ||| D006333 ||| D003248 ||| D007022 ||| D016883 ||| D019226 ||| D011537 ||| D014581	Pancreatitis ||| Pyelonephritis ||| Acute Kidney Injury ||| Heart Failure ||| Constipation ||| Hypotension ||| Diabetic Ketoacidosis ||| Oral Ulcer ||| Pruritus ||| Urticaria
	CHEMBL2107830	D007951	EMPAGLIFLOZIN	Leukemia, Myeloid	0	0.0296221	D010195 ||| D011704 ||| D058186 ||| D006333 ||| D003248 ||| D007022 ||| D016883 ||| D011537 ||| D014581	Pancreatitis ||| Pyelonephritis ||| Acute Kidney Injury ||| Heart Failure ||| Constipation ||| Hypotension ||| Diabetic Ketoacidosis ||| Pruritus ||| Urticaria
	CHEMBL2107830	D000152	EMPAGLIFLOZIN	Acne Vulgaris	0	0.0277967	D010195 ||| D011704 ||| D058186 ||| D006333 ||| D003248 ||| D007022 ||| D016883 ||| D019226 ||| D011537 ||| D014581	Pancreatitis ||| Pyelonephritis ||| Acute Kidney Injury ||| Heart Failure ||| Constipation ||| Hypotension ||| Diabetic Ketoacidosis ||| Oral Ulcer ||| Pruritus ||| Urticaria
	CHEMBL2107830	D000740	EMPAGLIFLOZIN	Anemia	0	0.0283722	D010195 ||| D011704 ||| D058186 ||| D006333 ||| D003248 ||| D007022 ||| D016883 ||| D019226 ||| D011537 ||| D014581	Pancreatitis ||| Pyelonephritis ||| Acute Kidney Injury ||| Heart Failure ||| Constipation ||| Hypotension ||| Diabetic Ketoacidosis ||| Oral Ulcer ||| Pruritus ||| Urticaria
	CHEMBL2107830	D001064	EMPAGLIFLOZIN	Appendicitis	0	0.0427555	D010195 ||| D011704 ||| D058186 ||| D006333 ||| D003248 ||| D007022 ||| D016883 ||| D019226 ||| D011537 ||| D014581	Pancreatitis ||| Pyelonephritis ||| Acute Kidney Injury ||| Heart Failure ||| Constipation ||| Hypotension ||| Diabetic Ketoacidosis ||| Oral Ulcer ||| Pruritus ||| Urticaria
	CHEMBL2107830	D003248	EMPAGLIFLOZIN	Constipation	1	0.097374	D010195 ||| D011704 ||| D058186 ||| D006333 ||| D007022 ||| D016883 ||| D019226 ||| D011537 ||| D014581	Pancreatitis ||| Pyelonephritis ||| Acute Kidney Injury ||| Heart Failure ||| Hypotension ||| Diabetic Ketoacidosis ||| Oral Ulcer ||| Pruritus ||| Urticaria
	CHEMBL2107830	D015352	EMPAGLIFLOZIN	Dry Eye Syndromes	0	0.0618623	D010195 ||| D011704 ||| D058186 ||| D006333 ||| D003248 ||| D007022 ||| D016883 ||| D019226 ||| D011537 ||| D014581	Pancreatitis ||| Pyelonephritis ||| Acute Kidney Injury ||| Heart Failure ||| Constipation ||| Hypotension ||| Diabetic Ketoacidosis ||| Oral Ulcer ||| Pruritus ||| Urticaria
