## Supplementary Table 2 for "Genetic similarity among 178 disease phenotypes predicts therapeutic and side effects for 1,711 drugs" (part 53 of 71)

### Sheet: all_pairs (continued)
	Table S2 B. Predicted probabilities of drug-disease pairs being a side effect using all drug side effect-disease pairs for model training. Each row corresponds to a drug-disease pair and includes the drug ChEMBL ID and name, the disease MeSH ID and name, and an indicator of whether the drug is a known side effect for the disease. We also report the predicted probability and the drug side effect whose genetic similarity to the candidate disease is used to compute the predicted probability.
	CHEMBL2107830	D004381	EMPAGLIFLOZIN	Duodenal Ulcer	0	0.0286129	D010195 ||| D011704 ||| D058186 ||| D006333 ||| D003248 ||| D007022 ||| D016883 ||| D019226 ||| D011537 ||| D014581	Pancreatitis ||| Pyelonephritis ||| Acute Kidney Injury ||| Heart Failure ||| Constipation ||| Hypotension ||| Diabetic Ketoacidosis ||| Oral Ulcer ||| Pruritus ||| Urticaria
	CHEMBL2107830	D015837	EMPAGLIFLOZIN	Vestibular Diseases	0	0.0667242	D010195 ||| D011704 ||| D058186 ||| D006333 ||| D003248 ||| D007022 ||| D016883 ||| D011537 ||| D014581	Pancreatitis ||| Pyelonephritis ||| Acute Kidney Injury ||| Heart Failure ||| Constipation ||| Hypotension ||| Diabetic Ketoacidosis ||| Pruritus ||| Urticaria
	CHEMBL2107830	D005705	EMPAGLIFLOZIN	Gallbladder Diseases	0	0.106647	D010195 ||| D011704 ||| D058186 ||| D006333 ||| D003248 ||| D007022 ||| D016883 ||| D019226 ||| D011537 ||| D014581	Pancreatitis ||| Pyelonephritis ||| Acute Kidney Injury ||| Heart Failure ||| Constipation ||| Hypotension ||| Diabetic Ketoacidosis ||| Oral Ulcer ||| Pruritus ||| Urticaria
	CHEMBL2107830	D006073	EMPAGLIFLOZIN	Gout	0	0.0452006	D010195 ||| D011704 ||| D058186 ||| D006333 ||| D003248 ||| D007022 ||| D016883 ||| D019226 ||| D011537 ||| D014581	Pancreatitis ||| Pyelonephritis ||| Acute Kidney Injury ||| Heart Failure ||| Constipation ||| Hypotension ||| Diabetic Ketoacidosis ||| Oral Ulcer ||| Pruritus ||| Urticaria
	CHEMBL2107830	D001145	EMPAGLIFLOZIN	Arrhythmias, Cardiac	0	0.0528388	D010195 ||| D011704 ||| D058186 ||| D006333 ||| D003248 ||| D007022 ||| D016883 ||| D019226 ||| D011537 ||| D014581	Pancreatitis ||| Pyelonephritis ||| Acute Kidney Injury ||| Heart Failure ||| Constipation ||| Hypotension ||| Diabetic Ketoacidosis ||| Oral Ulcer ||| Pruritus ||| Urticaria
	CHEMBL2107830	D043183	EMPAGLIFLOZIN	Irritable Bowel Syndrome	0	0.142577	D010195 ||| D011704 ||| D058186 ||| D006333 ||| D003248 ||| D007022 ||| D016883 ||| D019226 ||| D011537 ||| D014581	Pancreatitis ||| Pyelonephritis ||| Acute Kidney Injury ||| Heart Failure ||| Constipation ||| Hypotension ||| Diabetic Ketoacidosis ||| Oral Ulcer ||| Pruritus ||| Urticaria
	CHEMBL2107830	D001851	EMPAGLIFLOZIN	Bone Diseases, Metabolic	0	0.0772964	D010195 ||| D011704 ||| D058186 ||| D006333 ||| D003248 ||| D007022 ||| D016883 ||| D011537 ||| D014581	Pancreatitis ||| Pyelonephritis ||| Acute Kidney Injury ||| Heart Failure ||| Constipation ||| Hypotension ||| Diabetic Ketoacidosis ||| Pruritus ||| Urticaria
	CHEMBL2107830	D010024	EMPAGLIFLOZIN	Osteoporosis	0	0.0930924	D010195 ||| D011704 ||| D058186 ||| D006333 ||| D003248 ||| D007022 ||| D016883 ||| D019226 ||| D011537 ||| D014581	Pancreatitis ||| Pyelonephritis ||| Acute Kidney Injury ||| Heart Failure ||| Constipation ||| Hypotension ||| Diabetic Ketoacidosis ||| Oral Ulcer ||| Pruritus ||| Urticaria
	CHEMBL2107830	D009443	EMPAGLIFLOZIN	Neuritis	0	0.0961084	D010195 ||| D011704 ||| D058186 ||| D006333 ||| D003248 ||| D007022 ||| D016883 ||| D011537 ||| D014581	Pancreatitis ||| Pyelonephritis ||| Acute Kidney Injury ||| Heart Failure ||| Constipation ||| Hypotension ||| Diabetic Ketoacidosis ||| Pruritus ||| Urticaria
	CHEMBL2107830	D010538	EMPAGLIFLOZIN	Peritonitis	0	0.0321315	D010195 ||| D011704 ||| D058186 ||| D006333 ||| D003248 ||| D007022 ||| D016883 ||| D019226 ||| D011537 ||| D014581	Pancreatitis ||| Pyelonephritis ||| Acute Kidney Injury ||| Heart Failure ||| Constipation ||| Hypotension ||| Diabetic Ketoacidosis ||| Oral Ulcer ||| Pruritus ||| Urticaria
	CHEMBL2107830	D010998	EMPAGLIFLOZIN	Pleurisy	0	0.0591469	D010195 ||| D011704 ||| D058186 ||| D006333 ||| D003248 ||| D007022 ||| D016883 ||| D011537 ||| D014581	Pancreatitis ||| Pyelonephritis ||| Acute Kidney Injury ||| Heart Failure ||| Constipation ||| Hypotension ||| Diabetic Ketoacidosis ||| Pruritus ||| Urticaria
	CHEMBL2107830	D011565	EMPAGLIFLOZIN	Psoriasis	0	0.0351992	D010195 ||| D011704 ||| D058186 ||| D006333 ||| D003248 ||| D007022 ||| D016883 ||| D019226 ||| D011537 ||| D014581	Pancreatitis ||| Pyelonephritis ||| Acute Kidney Injury ||| Heart Failure ||| Constipation ||| Hypotension ||| Diabetic Ketoacidosis ||| Oral Ulcer ||| Pruritus ||| Urticaria
	CHEMBL2107830	D012163	EMPAGLIFLOZIN	Retinal Detachment	0	0.144678	D010195 ||| D011704 ||| D058186 ||| D006333 ||| D003248 ||| D007022 ||| D016883 ||| D019226 ||| D011537 ||| D014581	Pancreatitis ||| Pyelonephritis ||| Acute Kidney Injury ||| Heart Failure ||| Constipation ||| Hypotension ||| Diabetic Ketoacidosis ||| Oral Ulcer ||| Pruritus ||| Urticaria
	CHEMBL2107830	D012393	EMPAGLIFLOZIN	Rosacea	0	0.0293696	D010195 ||| D011704 ||| D058186 ||| D006333 ||| D003248 ||| D007022 ||| D016883 ||| D019226 ||| D011537 ||| D014581	Pancreatitis ||| Pyelonephritis ||| Acute Kidney Injury ||| Heart Failure ||| Constipation ||| Hypotension ||| Diabetic Ketoacidosis ||| Oral Ulcer ||| Pruritus ||| Urticaria
	CHEMBL2107830	D006042	EMPAGLIFLOZIN	Goiter	0	0.0293052	D010195 ||| D011704 ||| D058186 ||| D006333 ||| D003248 ||| D007022 ||| D016883 ||| D019226 ||| D011537 ||| D014581	Pancreatitis ||| Pyelonephritis ||| Acute Kidney Injury ||| Heart Failure ||| Constipation ||| Hypotension ||| Diabetic Ketoacidosis ||| Oral Ulcer ||| Pruritus ||| Urticaria
	CHEMBL2107830	D002546	EMPAGLIFLOZIN	Ischemic Attack, Transient	0	0.0250058	D010195 ||| D011704 ||| D058186 ||| D006333 ||| D003248 ||| D007022 ||| D016883 ||| D011537 ||| D014581	Pancreatitis ||| Pyelonephritis ||| Acute Kidney Injury ||| Heart Failure ||| Constipation ||| Hypotension ||| Diabetic Ketoacidosis ||| Pruritus ||| Urticaria
	CHEMBL2107830	D000083242	EMPAGLIFLOZIN	Ischemic Stroke	0	0.126262	D010195 ||| D011704 ||| D058186 ||| D006333 ||| D003248 ||| D007022 ||| D016883 ||| D019226 ||| D011537 ||| D014581	Pancreatitis ||| Pyelonephritis ||| Acute Kidney Injury ||| Heart Failure ||| Constipation ||| Hypotension ||| Diabetic Ketoacidosis ||| Oral Ulcer ||| Pruritus ||| Urticaria
	CHEMBL2107830	D012891	EMPAGLIFLOZIN	Sleep Apnea Syndromes	0	0.0900395	D010195 ||| D011704 ||| D058186 ||| D006333 ||| D003248 ||| D007022 ||| D016883 ||| D019226 ||| D011537 ||| D014581	Pancreatitis ||| Pyelonephritis ||| Acute Kidney Injury ||| Heart Failure ||| Constipation ||| Hypotension ||| Diabetic Ketoacidosis ||| Oral Ulcer ||| Pruritus ||| Urticaria
	CHEMBL2107830	D013921	EMPAGLIFLOZIN	Thrombocytopenia	0	0.0507865	D010195 ||| D011704 ||| D058186 ||| D006333 ||| D003248 ||| D007022 ||| D016883 ||| D011537 ||| D014581	Pancreatitis ||| Pyelonephritis ||| Acute Kidney Injury ||| Heart Failure ||| Constipation ||| Hypotension ||| Diabetic Ketoacidosis ||| Pruritus ||| Urticaria
	CHEMBL2107830	D015179	EMPAGLIFLOZIN	Colorectal Neoplasms	0	0.0545519	D010195 ||| D006333 ||| D003248 ||| D016883 ||| D019226 ||| D014581	Pancreatitis ||| Heart Failure ||| Constipation ||| Diabetic Ketoacidosis ||| Oral Ulcer ||| Urticaria
	CHEMBL2107830	D006627	EMPAGLIFLOZIN	Hirschsprung Disease	0	0.0229949	D010195 ||| D006333 ||| D003248 ||| D016883 ||| D019226 ||| D014581	Pancreatitis ||| Heart Failure ||| Constipation ||| Diabetic Ketoacidosis ||| Oral Ulcer ||| Urticaria
	CHEMBL2107830	D013964	EMPAGLIFLOZIN	Thyroid Neoplasms	0	0.0448107	D010195 ||| D006333 ||| D003248 ||| D016883 ||| D019226 ||| D014581	Pancreatitis ||| Heart Failure ||| Constipation ||| Diabetic Ketoacidosis ||| Oral Ulcer ||| Urticaria
	CHEMBL2107830	D010001	EMPAGLIFLOZIN	Osteitis Deformans	0	0.138093	D010195 ||| D006333 ||| D003248 ||| D016883 ||| D019226 ||| D014581	Pancreatitis ||| Heart Failure ||| Constipation ||| Diabetic Ketoacidosis ||| Oral Ulcer ||| Urticaria
	CHEMBL2107830	D007018	EMPAGLIFLOZIN	Hypopituitarism	0	0.0630205	D010195 ||| D006333 ||| D003248 ||| D016883 ||| D019226 ||| D014581	Pancreatitis ||| Heart Failure ||| Constipation ||| Diabetic Ketoacidosis ||| Oral Ulcer ||| Urticaria
	CHEMBL2107830	D020246	EMPAGLIFLOZIN	Venous Thrombosis	0	0.0439404	D010195 ||| D006333 ||| D003248 ||| D016883 ||| D019226 ||| D014581	Pancreatitis ||| Heart Failure ||| Constipation ||| Diabetic Ketoacidosis ||| Oral Ulcer ||| Urticaria
	CHEMBL2107830	D000075224	EMPAGLIFLOZIN	Cardiac Conduction System Disease	0	0.0661285	D010195 ||| D011704 ||| D058186 ||| D006333 ||| D003248 ||| D007022 ||| D016883 ||| D011537 ||| D014581	Pancreatitis ||| Pyelonephritis ||| Acute Kidney Injury ||| Heart Failure ||| Constipation ||| Hypotension ||| Diabetic Ketoacidosis ||| Pruritus ||| Urticaria
	CHEMBL2107830	D003731	EMPAGLIFLOZIN	Dental Caries	0	0.0575752	D010195 ||| D011704 ||| D058186 ||| D006333 ||| D003248 ||| D007022 ||| D016883 ||| D019226 ||| D011537 ||| D014581	Pancreatitis ||| Pyelonephritis ||| Acute Kidney Injury ||| Heart Failure ||| Constipation ||| Hypotension ||| Diabetic Ketoacidosis ||| Oral Ulcer ||| Pruritus ||| Urticaria
	CHEMBL2107830	D005242	EMPAGLIFLOZIN	Fecal Incontinence	0	0.03103	D010195 ||| D011704 ||| D058186 ||| D006333 ||| D003248 ||| D007022 ||| D016883 ||| D011537 ||| D014581	Pancreatitis ||| Pyelonephritis ||| Acute Kidney Injury ||| Heart Failure ||| Constipation ||| Hypotension ||| Diabetic Ketoacidosis ||| Pruritus ||| Urticaria
	CHEMBL2107830	D016055	EMPAGLIFLOZIN	Urinary Retention	0	0.068298	D010195 ||| D011704 ||| D058186 ||| D006333 ||| D003248 ||| D007022 ||| D016883 ||| D011537 ||| D014581	Pancreatitis ||| Pyelonephritis ||| Acute Kidney Injury ||| Heart Failure ||| Constipation ||| Hypotension ||| Diabetic Ketoacidosis ||| Pruritus ||| Urticaria
	CHEMBL2107830	D011141	EMPAGLIFLOZIN	Polyuria	0	0.0798486	D010195 ||| D011704 ||| D058186 ||| D006333 ||| D003248 ||| D007022 ||| D016883 ||| D011537 ||| D014581	Pancreatitis ||| Pyelonephritis ||| Acute Kidney Injury ||| Heart Failure ||| Constipation ||| Hypotension ||| Diabetic Ketoacidosis ||| Pruritus ||| Urticaria
	CHEMBL2107830	D007762	EMPAGLIFLOZIN	Labyrinthitis	0	0.0413645	D010195 ||| D011704 ||| D058186 ||| D006333 ||| D003248 ||| D007022 ||| D016883 ||| D011537 ||| D014581	Pancreatitis ||| Pyelonephritis ||| Acute Kidney Injury ||| Heart Failure ||| Constipation ||| Hypotension ||| Diabetic Ketoacidosis ||| Pruritus ||| Urticaria
	CHEMBL2107830	D012878	EMPAGLIFLOZIN	Skin Neoplasms	0	0.0320006	D010195 ||| D011704 ||| D058186 ||| D006333 ||| D003248 ||| D007022 ||| D016883 ||| D011537 ||| D014581	Pancreatitis ||| Pyelonephritis ||| Acute Kidney Injury ||| Heart Failure ||| Constipation ||| Hypotension ||| Diabetic Ketoacidosis ||| Pruritus ||| Urticaria
	CHEMBL2107830	D009260	EMPAGLIFLOZIN	Nail Diseases	0	0.0491593	D010195 ||| D011704 ||| D058186 ||| D006333 ||| D003248 ||| D007022 ||| D016883 ||| D011537 ||| D014581	Pancreatitis ||| Pyelonephritis ||| Acute Kidney Injury ||| Heart Failure ||| Constipation ||| Hypotension ||| Diabetic Ketoacidosis ||| Pruritus ||| Urticaria
	CHEMBL2107830	D016491	EMPAGLIFLOZIN	Peripheral Vascular Diseases	0	0.051092	D010195 ||| D011704 ||| D058186 ||| D006333 ||| D003248 ||| D007022 ||| D016883 ||| D011537 ||| D014581	Pancreatitis ||| Pyelonephritis ||| Acute Kidney Injury ||| Heart Failure ||| Constipation ||| Hypotension ||| Diabetic Ketoacidosis ||| Pruritus ||| Urticaria
	CHEMBL2107830	D011111	EMPAGLIFLOZIN	Polymyalgia Rheumatica	0	0.0262779	D010195 ||| D011704 ||| D058186 ||| D006333 ||| D003248 ||| D007022 ||| D016883 ||| D011537 ||| D014581	Pancreatitis ||| Pyelonephritis ||| Acute Kidney Injury ||| Heart Failure ||| Constipation ||| Hypotension ||| Diabetic Ketoacidosis ||| Pruritus ||| Urticaria
	CHEMBL2107830	D013118	EMPAGLIFLOZIN	Spinal Cord Diseases	0	0.0473612	D010195 ||| D011704 ||| D058186 ||| D006333 ||| D003248 ||| D007022 ||| D016883 ||| D019226 ||| D011537 ||| D014581	Pancreatitis ||| Pyelonephritis ||| Acute Kidney Injury ||| Heart Failure ||| Constipation ||| Hypotension ||| Diabetic Ketoacidosis ||| Oral Ulcer ||| Pruritus ||| Urticaria
	CHEMBL2107830	D014581	EMPAGLIFLOZIN	Urticaria	1	0.0744822	D010195 ||| D011704 ||| D058186 ||| D006333 ||| D003248 ||| D007022 ||| D016883 ||| D019226 ||| D011537	Pancreatitis ||| Pyelonephritis ||| Acute Kidney Injury ||| Heart Failure ||| Constipation ||| Hypotension ||| Diabetic Ketoacidosis ||| Oral Ulcer ||| Pruritus
	CHEMBL2107830	D014648	EMPAGLIFLOZIN	Varicose Veins	0	0.0343119	D010195 ||| D011704 ||| D058186 ||| D006333 ||| D003248 ||| D007022 ||| D016883 ||| D019226 ||| D011537 ||| D014581	Pancreatitis ||| Pyelonephritis ||| Acute Kidney Injury ||| Heart Failure ||| Constipation ||| Hypotension ||| Diabetic Ketoacidosis ||| Oral Ulcer ||| Pruritus ||| Urticaria
	CHEMBL2107830	D010031	EMPAGLIFLOZIN	Otitis	0	0.116048	D010195 ||| D011704 ||| D058186 ||| D006333 ||| D003248 ||| D007022 ||| D016883 ||| D019226 ||| D011537 ||| D014581	Pancreatitis ||| Pyelonephritis ||| Acute Kidney Injury ||| Heart Failure ||| Constipation ||| Hypotension ||| Diabetic Ketoacidosis ||| Oral Ulcer ||| Pruritus ||| Urticaria
	CHEMBL2107830	D019966	EMPAGLIFLOZIN	Substance-Related Disorders	0	0.0571503	D010195 ||| D011704 ||| D058186 ||| D006333 ||| D003248 ||| D007022 ||| D016883 ||| D011537 ||| D014581	Pancreatitis ||| Pyelonephritis ||| Acute Kidney Injury ||| Heart Failure ||| Constipation ||| Hypotension ||| Diabetic Ketoacidosis ||| Pruritus ||| Urticaria
	CHEMBL2107830	D015155	EMPAGLIFLOZIN	Esophageal Spasm, Diffuse	0	0.0478761	D010195 ||| D011704 ||| D058186 ||| D006333 ||| D003248 ||| D007022 ||| D016883 ||| D019226 ||| D011537 ||| D014581	Pancreatitis ||| Pyelonephritis ||| Acute Kidney Injury ||| Heart Failure ||| Constipation ||| Hypotension ||| Diabetic Ketoacidosis ||| Oral Ulcer ||| Pruritus ||| Urticaria
	CHEMBL1435	D001289	CEFAZOLIN	Attention Deficit Disorder with Hyperactivity	0	0.0257514	D000740	Anemia
	CHEMBL1435	D001008	CEFAZOLIN	Anxiety Disorders	0	0.0582464	D011537 ||| D000740 ||| D013921	Pruritus ||| Anemia ||| Thrombocytopenia
	CHEMBL1435	D013313	CEFAZOLIN	Stress Disorders, Post-Traumatic	0	0.0298355	D000740	Anemia
	CHEMBL1435	D000856	CEFAZOLIN	Anorexia Nervosa	0	0.0338996	D000740	Anemia
	CHEMBL1435	D015228	CEFAZOLIN	Hypertriglyceridemia	0	0.0257532	D000740	Anemia
	CHEMBL1435	D003324	CEFAZOLIN	Coronary Artery Disease	0	0.0194656	D011537 ||| D000740 ||| D013921	Pruritus ||| Anemia ||| Thrombocytopenia
	CHEMBL1435	D009765	CEFAZOLIN	Obesity	0	0.00542452	D011537 ||| D000740 ||| D013921	Pruritus ||| Anemia ||| Thrombocytopenia
	CHEMBL1435	D010300	CEFAZOLIN	Parkinson Disease	0	0.03863	D011537 ||| D000740 ||| D013921	Pruritus ||| Anemia ||| Thrombocytopenia
	CHEMBL1435	D013771	CEFAZOLIN	Tetralogy of Fallot	0	0.0189881	D000740	Anemia
	CHEMBL1435	D001172	CEFAZOLIN	Arthritis, Rheumatoid	0	0.0442115	D011537 ||| D000740 ||| D013921	Pruritus ||| Anemia ||| Thrombocytopenia
	CHEMBL1435	D003424	CEFAZOLIN	Crohn Disease	0	0.0562116	D000740	Anemia
	CHEMBL1435	D003093	CEFAZOLIN	Colitis, Ulcerative	0	0.018672	D000740	Anemia
	CHEMBL1435	D015212	CEFAZOLIN	Inflammatory Bowel Diseases	0	0.128053	D011537 ||| D000740 ||| D013921	Pruritus ||| Anemia ||| Thrombocytopenia
	CHEMBL1435	D002761	CEFAZOLIN	Cholangitis	0	0.0188201	D000740	Anemia
	CHEMBL1435	D017098	CEFAZOLIN	IgA Deficiency	0	0.0432007	D000740	Anemia
	CHEMBL1435	D008268	CEFAZOLIN	Macular Degeneration	0	0.0537345	D011537 ||| D000740 ||| D013921	Pruritus ||| Anemia ||| Thrombocytopenia
	CHEMBL1435	D034381	CEFAZOLIN	Hearing Loss	0	0.0184343	D000740	Anemia
	CHEMBL1435	D000505	CEFAZOLIN	Alopecia	0	0.0135105	D000740	Anemia
	CHEMBL1435	D019226	CEFAZOLIN	Oral Ulcer	0	0.0257216	D000740	Anemia
	CHEMBL1435	D000787	CEFAZOLIN	Angina Pectoris	0	0.0534443	D011537 ||| D000740 ||| D013921	Pruritus ||| Anemia ||| Thrombocytopenia
	CHEMBL1435	D065631	CEFAZOLIN	Rhinitis, Allergic	0	0.146614	D011537 ||| D000740 ||| D013921	Pruritus ||| Anemia ||| Thrombocytopenia
	CHEMBL1435	D001249	CEFAZOLIN	Asthma	0	0.0116551	D011537 ||| D000740 ||| D013921	Pruritus ||| Anemia ||| Thrombocytopenia
	CHEMBL1435	D005764	CEFAZOLIN	Gastroesophageal Reflux	0	0.0561857	D011537 ||| D000740 ||| D013921	Pruritus ||| Anemia ||| Thrombocytopenia
	CHEMBL1435	D007037	CEFAZOLIN	Hypothyroidism	0	0.0216547	D000740	Anemia
	CHEMBL1435	D008881	CEFAZOLIN	Migraine Disorders	0	0.0185199	D011537 ||| D000740 ||| D013921	Pruritus ||| Anemia ||| Thrombocytopenia
	CHEMBL1435	D004485	CEFAZOLIN	Eczema	0	0.0351275	D011537 ||| D000740 ||| D013921	Pruritus ||| Anemia ||| Thrombocytopenia
	CHEMBL1435	D006937	CEFAZOLIN	Hypercholesterolemia	0	0.0182666	D011537 ||| D000740 ||| D013921	Pruritus ||| Anemia ||| Thrombocytopenia
	CHEMBL1435	D012626	CEFAZOLIN	Sebaceous Gland Neoplasms	0	0.0811461	D000740	Anemia
	CHEMBL1435	D001943	CEFAZOLIN	Breast Neoplasms	0	0.00581228	D011537 ||| D000740 ||| D013921	Pruritus ||| Anemia ||| Thrombocytopenia
	CHEMBL1435	D002280	CEFAZOLIN	Carcinoma, Basal Cell	0	0.0426983	D011537 ||| D000740 ||| D013921	Pruritus ||| Anemia ||| Thrombocytopenia
	CHEMBL1435	D000230	CEFAZOLIN	Adenocarcinoma	0	0.0137513	D000740	Anemia
	CHEMBL1435	D002386	CEFAZOLIN	Cataract	0	0.100939	D011537 ||| D000740 ||| D013921	Pruritus ||| Anemia ||| Thrombocytopenia
	CHEMBL1435	D006552	CEFAZOLIN	Hernia, Inguinal	0	0.0212254	D011537 ||| D000740 ||| D013921	Pruritus ||| Anemia ||| Thrombocytopenia
	CHEMBL1435	D012005	CEFAZOLIN	Rectal Prolapse	0	0.0130012	D000740	Anemia
	CHEMBL1435	D014029	CEFAZOLIN	Tobacco Use Disorder	0	0.0731556	D000740	Anemia
	CHEMBL1435	D009203	CEFAZOLIN	Myocardial Infarction	0	0.0453072	D011537 ||| D000740 ||| D013921	Pruritus ||| Anemia ||| Thrombocytopenia
	CHEMBL1435	D005756	CEFAZOLIN	Gastritis	0	0.0371392	D011537 ||| D000740 ||| D013921	Pruritus ||| Anemia ||| Thrombocytopenia
	CHEMBL1435	D006548	CEFAZOLIN	Hernia, Diaphragmatic	0	0.0565887	D011537 ||| D000740 ||| D013921	Pruritus ||| Anemia ||| Thrombocytopenia
	CHEMBL1435	D000076385	CEFAZOLIN	Diverticular Diseases	0	0.0215495	D000740	Anemia
	CHEMBL1435	D007319	CEFAZOLIN	Sleep Initiation and Maintenance Disorders	0	0.0424593	D011537 ||| D000740 ||| D013921	Pruritus ||| Anemia ||| Thrombocytopenia
	CHEMBL1435	D009290	CEFAZOLIN	Narcolepsy	0	0.0496383	D011537 ||| D000740 ||| D013921	Pruritus ||| Anemia ||| Thrombocytopenia
	CHEMBL1435	D003922	CEFAZOLIN	Diabetes Mellitus, Type 1	0	0.0610405	D000740	Anemia
	CHEMBL1435	D002446	CEFAZOLIN	Celiac Disease	0	0.0330251	D000740	Anemia
	CHEMBL1435	D008105	CEFAZOLIN	Liver Cirrhosis, Biliary	0	0.0316565	D000740	Anemia
	CHEMBL1435	D014820	CEFAZOLIN	Vitiligo	0	0.0310741	D000740	Anemia
	CHEMBL1435	D009798	CEFAZOLIN	Ocular Hypertension	0	0.0173369	D000740	Anemia
	CHEMBL1435	D009447	CEFAZOLIN	Neuroblastoma	0	0.042493	D000740	Anemia
	CHEMBL1435	D012559	CEFAZOLIN	Schizophrenia	0	0.0236905	D011537 ||| D000740 ||| D013921	Pruritus ||| Anemia ||| Thrombocytopenia
	CHEMBL1435	D000690	CEFAZOLIN	Amyotrophic Lateral Sclerosis	0	0.00932188	D000740	Anemia
	CHEMBL1435	D008180	CEFAZOLIN	Lupus Erythematosus, Systemic	0	0.0218215	D011537 ||| D000740 ||| D013921	Pruritus ||| Anemia ||| Thrombocytopenia
	CHEMBL1435	D000437	CEFAZOLIN	Alcoholism	0	0.0502954	D000740	Anemia
	CHEMBL1435	D000067877	CEFAZOLIN	Autism Spectrum Disorder	0	0.01817	D000740	Anemia
	CHEMBL1435	D001714	CEFAZOLIN	Bipolar Disorder	0	0.0776505	D011537 ||| D000740 ||| D013921	Pruritus ||| Anemia ||| Thrombocytopenia
	CHEMBL1435	D009771	CEFAZOLIN	Obsessive-Compulsive Disorder	0	0.00874456	D000740	Anemia
	CHEMBL1435	D003924	CEFAZOLIN	Diabetes Mellitus, Type 2	0	0.0261982	D000740	Anemia
	CHEMBL1435	D000544	CEFAZOLIN	Alzheimer Disease	0	0.0189784	D000740	Anemia
	CHEMBL1435	D004827	CEFAZOLIN	Epilepsy	0	0.0203024	D011537 ||| D000740 ||| D013921	Pruritus ||| Anemia ||| Thrombocytopenia
	CHEMBL1435	D005901	CEFAZOLIN	Glaucoma	0	0.084374	D011537 ||| D000740 ||| D013921	Pruritus ||| Anemia ||| Thrombocytopenia
	CHEMBL1435	D051436	CEFAZOLIN	Renal Insufficiency, Chronic	0	0.0384931	D000740	Anemia
	CHEMBL1435	D013167	CEFAZOLIN	Spondylitis, Ankylosing	0	0.00912573	D000740	Anemia
	CHEMBL1435	D003863	CEFAZOLIN	Depression	0	0.0776091	D011537 ||| D000740 ||| D013921	Pruritus ||| Anemia ||| Thrombocytopenia
	CHEMBL1435	D010003	CEFAZOLIN	Osteoarthritis	0	0.0768722	D011537 ||| D000740 ||| D013921	Pruritus ||| Anemia ||| Thrombocytopenia
	CHEMBL1435	D000419	CEFAZOLIN	Albuminuria	0	0.00375485	D000740	Anemia
	CHEMBL1435	D001281	CEFAZOLIN	Atrial Fibrillation	0	0.0147214	D011537 ||| D000740 ||| D013921	Pruritus ||| Anemia ||| Thrombocytopenia
	CHEMBL1435	D006973	CEFAZOLIN	Hypertension	0	0.0563112	D011537 ||| D000740 ||| D013921	Pruritus ||| Anemia ||| Thrombocytopenia
	CHEMBL1435	D006327	CEFAZOLIN	Heart Block	0	0.0253528	D011537 ||| D000740 ||| D013921	Pruritus ||| Anemia ||| Thrombocytopenia
	CHEMBL1435	D055623	CEFAZOLIN	Keratosis, Actinic	0	0.0455507	D011537 ||| D000740 ||| D013921	Pruritus ||| Anemia ||| Thrombocytopenia
	CHEMBL1435	D001991	CEFAZOLIN	Bronchitis	0	0.0533123	D011537 ||| D000740 ||| D013921	Pruritus ||| Anemia ||| Thrombocytopenia
	CHEMBL1435	D008175	CEFAZOLIN	Lung Neoplasms	0	0.0271824	D011537 ||| D000740 ||| D013921	Pruritus ||| Anemia ||| Thrombocytopenia
	CHEMBL1435	D008545	CEFAZOLIN	Melanoma	0	0.0193104	D011537 ||| D000740 ||| D013921	Pruritus ||| Anemia ||| Thrombocytopenia
	CHEMBL1435	D008228	CEFAZOLIN	Lymphoma, Non-Hodgkin	0	0.072358	D011537 ||| D000740 ||| D013921	Pruritus ||| Anemia ||| Thrombocytopenia
	CHEMBL1435	D002294	CEFAZOLIN	Carcinoma, Squamous Cell	0	0.0421426	D011537 ||| D000740 ||| D013921	Pruritus ||| Anemia ||| Thrombocytopenia
	CHEMBL1435	D002349	CEFAZOLIN	Carpal Tunnel Syndrome	0	0.0494517	D011537 ||| D000740 ||| D013921	Pruritus ||| Anemia ||| Thrombocytopenia
	CHEMBL1435	D016883	CEFAZOLIN	Diabetic Ketoacidosis	0	0.0347377	D011537 ||| D000740 ||| D013921	Pruritus ||| Anemia ||| Thrombocytopenia
	CHEMBL1435	D001749	CEFAZOLIN	Urinary Bladder Neoplasms	0	0.0257421	D011537 ||| D000740 ||| D013921	Pruritus ||| Anemia ||| Thrombocytopenia
	CHEMBL1435	D007889	CEFAZOLIN	Leiomyoma	0	0.0305198	D011537 ||| D000740 ||| D013921	Pruritus ||| Anemia ||| Thrombocytopenia
	CHEMBL1435	D018798	CEFAZOLIN	Anemia, Iron-Deficiency	0	0.0438313	D011537 ||| D000740 ||| D013921	Pruritus ||| Anemia ||| Thrombocytopenia
	CHEMBL1435	D000380	CEFAZOLIN	Agranulocytosis	0	0.0326449	D011537 ||| D000740 ||| D013921	Pruritus ||| Anemia ||| Thrombocytopenia
	CHEMBL1435	D012893	CEFAZOLIN	Sleep Wake Disorders	0	0.0712338	D011537 ||| D000740 ||| D013921	Pruritus ||| Anemia ||| Thrombocytopenia
	CHEMBL1435	D006429	CEFAZOLIN	Hemiplegia	0	0.0766663	D011537 ||| D000740 ||| D013921	Pruritus ||| Anemia ||| Thrombocytopenia
	CHEMBL1435	D011655	CEFAZOLIN	Pulmonary Embolism	0	0.0615969	D011537 ||| D000740 ||| D013921	Pruritus ||| Anemia ||| Thrombocytopenia
	CHEMBL1435	D009202	CEFAZOLIN	Cardiomyopathies	0	0.0502913	D011537 ||| D000740 ||| D013921	Pruritus ||| Anemia ||| Thrombocytopenia
	CHEMBL1435	D013345	CEFAZOLIN	Subarachnoid Hemorrhage	0	0.0337603	D011537 ||| D000740 ||| D013921	Pruritus ||| Anemia ||| Thrombocytopenia
	CHEMBL1435	D002543	CEFAZOLIN	Cerebral Hemorrhage	0	0.0446085	D011537 ||| D000740 ||| D013921	Pruritus ||| Anemia ||| Thrombocytopenia
	CHEMBL1435	D002544	CEFAZOLIN	Cerebral Infarction	0	0.0167877	D011537 ||| D000740 ||| D013921	Pruritus ||| Anemia ||| Thrombocytopenia
	CHEMBL1435	D050197	CEFAZOLIN	Arteriosclerosis	0	0.0503671	D011537 ||| D000740 ||| D013921	Pruritus ||| Anemia ||| Thrombocytopenia
	CHEMBL1435	D010689	CEFAZOLIN	Phlebitis	0	0.0344924	D011537 ||| D000740 ||| D013921	Pruritus ||| Anemia ||| Thrombocytopenia
	CHEMBL1435	D006484	CEFAZOLIN	Hemorrhoids	0	0.0725913	D011537 ||| D000740 ||| D013921	Pruritus ||| Anemia ||| Thrombocytopenia
	CHEMBL1435	D007022	CEFAZOLIN	Hypotension	0	0.0233498	D011537 ||| D000740 ||| D013921	Pruritus ||| Anemia ||| Thrombocytopenia
	CHEMBL1435	D012852	CEFAZOLIN	Sinusitis	0	0.0432852	D011537 ||| D000740 ||| D013921	Pruritus ||| Anemia ||| Thrombocytopenia
	CHEMBL1435	D010996	CEFAZOLIN	Pleural Effusion	0	0.08383	D011537 ||| D000740 ||| D013921	Pruritus ||| Anemia ||| Thrombocytopenia
	CHEMBL1435	D011030	CEFAZOLIN	Pneumothorax	0	0.0494475	D011537 ||| D000740 ||| D013921	Pruritus ||| Anemia ||| Thrombocytopenia
	CHEMBL1435	D014060	CEFAZOLIN	Tongue Diseases	0	0.0203208	D011537 ||| D000740 ||| D013921	Pruritus ||| Anemia ||| Thrombocytopenia
	CHEMBL1435	D004941	CEFAZOLIN	Esophagitis	0	0.0686924	D011537 ||| D000740 ||| D013921	Pruritus ||| Anemia ||| Thrombocytopenia
	CHEMBL1435	D013276	CEFAZOLIN	Stomach Ulcer	0	0.050268	D011537 ||| D000740 ||| D013921	Pruritus ||| Anemia ||| Thrombocytopenia
	CHEMBL1435	D004415	CEFAZOLIN	Dyspepsia	0	0.072971	D011537 ||| D000740 ||| D013921	Pruritus ||| Anemia ||| Thrombocytopenia
	CHEMBL1435	D002769	CEFAZOLIN	Cholelithiasis	0	0.0306467	D011537 ||| D000740 ||| D013921	Pruritus ||| Anemia ||| Thrombocytopenia
	CHEMBL1435	D002764	CEFAZOLIN	Cholecystitis	0	0.0588478	D011537 ||| D000740 ||| D013921	Pruritus ||| Anemia ||| Thrombocytopenia
	CHEMBL1435	D010195	CEFAZOLIN	Pancreatitis	0	0.0464631	D011537 ||| D000740 ||| D013921	Pruritus ||| Anemia ||| Thrombocytopenia
	CHEMBL1435	D008286	CEFAZOLIN	Malabsorption Syndromes	0	0.0638925	D011537 ||| D000740 ||| D013921	Pruritus ||| Anemia ||| Thrombocytopenia
	CHEMBL1435	D002481	CEFAZOLIN	Cellulitis	0	0.0236462	D011537 ||| D000740 ||| D013921	Pruritus ||| Anemia ||| Thrombocytopenia
	CHEMBL1435	D011537	CEFAZOLIN	Pruritus	1	0.0787401	D000740 ||| D013921	Anemia ||| Thrombocytopenia
	CHEMBL1435	D008010	CEFAZOLIN	Lichen Planus	0	0.0251296	D011537 ||| D000740 ||| D013921	Pruritus ||| Anemia ||| Thrombocytopenia
	CHEMBL1435	D017492	CEFAZOLIN	Keratosis, Seborrheic	0	0.0291018	D011537 ||| D000740 ||| D013921	Pruritus ||| Anemia ||| Thrombocytopenia
	CHEMBL1435	D011704	CEFAZOLIN	Pyelonephritis	0	0.0119491	D011537 ||| D000740 ||| D013921	Pruritus ||| Anemia ||| Thrombocytopenia
	CHEMBL1435	D058186	CEFAZOLIN	Acute Kidney Injury	0	0.0658164	D011537 ||| D000740 ||| D013921	Pruritus ||| Anemia ||| Thrombocytopenia
	CHEMBL1435	D007676	CEFAZOLIN	Kidney Failure, Chronic	0	0.0575254	D011537 ||| D000740 ||| D013921	Pruritus ||| Anemia ||| Thrombocytopenia
	CHEMBL1435	D003556	CEFAZOLIN	Cystitis	0	0.0291045	D011537 ||| D000740 ||| D013921	Pruritus ||| Anemia ||| Thrombocytopenia
	CHEMBL1435	D011470	CEFAZOLIN	Prostatic Hyperplasia	0	0.0358572	D011537 ||| D000740 ||| D013921	Pruritus ||| Anemia ||| Thrombocytopenia
	CHEMBL1435	D011472	CEFAZOLIN	Prostatitis	0	0.0459694	D011537 ||| D000740 ||| D013921	Pruritus ||| Anemia ||| Thrombocytopenia
	CHEMBL1435	D005348	CEFAZOLIN	Fibrocystic Breast Disease	0	0.0590734	D011537 ||| D000740 ||| D013921	Pruritus ||| Anemia ||| Thrombocytopenia
	CHEMBL1435	D006177	CEFAZOLIN	Gynecomastia	0	0.0363411	D011537 ||| D000740 ||| D013921	Pruritus ||| Anemia ||| Thrombocytopenia
	CHEMBL1435	D004715	CEFAZOLIN	Endometriosis	0	0.0332224	D011537 ||| D000740 ||| D013921	Pruritus ||| Anemia ||| Thrombocytopenia
	CHEMBL1435	D003680	CEFAZOLIN	Deglutition Disorders	0	0.0448284	D011537 ||| D000740 ||| D013921	Pruritus ||| Anemia ||| Thrombocytopenia
	CHEMBL1435	D001201	CEFAZOLIN	Ascites	0	0.0420792	D011537 ||| D000740 ||| D013921	Pruritus ||| Anemia ||| Thrombocytopenia
	CHEMBL1435	D005076	CEFAZOLIN	Exanthema	0	0.00401504	D011537 ||| D000740 ||| D013921	Pruritus ||| Anemia ||| Thrombocytopenia
	CHEMBL1435	D014717	CEFAZOLIN	Vertigo	0	0.0767266	D011537 ||| D000740 ||| D013921	Pruritus ||| Anemia ||| Thrombocytopenia
	CHEMBL1435	D013575	CEFAZOLIN	Syncope	0	0.0617347	D011537 ||| D000740 ||| D013921	Pruritus ||| Anemia ||| Thrombocytopenia
	CHEMBL1435	D007766	CEFAZOLIN	Lacrimal Apparatus Diseases	0	0.0684111	D011537 ||| D000740 ||| D013921	Pruritus ||| Anemia ||| Thrombocytopenia
	CHEMBL1435	D006471	CEFAZOLIN	Gastrointestinal Hemorrhage	0	0.018096	D011537 ||| D000740 ||| D013921	Pruritus ||| Anemia ||| Thrombocytopenia
	CHEMBL1435	D010437	CEFAZOLIN	Peptic Ulcer	0	0.0449872	D011537 ||| D000740 ||| D013921	Pruritus ||| Anemia ||| Thrombocytopenia
	CHEMBL1435	D005921	CEFAZOLIN	Glomerulonephritis	0	0.0344951	D011537 ||| D000740 ||| D013921	Pruritus ||| Anemia ||| Thrombocytopenia
	CHEMBL1435	D006333	CEFAZOLIN	Heart Failure	0	0.00851936	D011537 ||| D000740 ||| D013921	Pruritus ||| Anemia ||| Thrombocytopenia
	CHEMBL1435	D006547	CEFAZOLIN	Hernia	0	0.0560467	D011537 ||| D000740 ||| D013921	Pruritus ||| Anemia ||| Thrombocytopenia
	CHEMBL1435	D006689	CEFAZOLIN	Hodgkin Disease	0	0.0283468	D011537 ||| D000740 ||| D013921	Pruritus ||| Anemia ||| Thrombocytopenia
	CHEMBL1435	D008113	CEFAZOLIN	Liver Neoplasms	0	0.0276869	D011537 ||| D000740 ||| D013921	Pruritus ||| Anemia ||| Thrombocytopenia
	CHEMBL1435	D010051	CEFAZOLIN	Ovarian Neoplasms	0	0.0369679	D011537 ||| D000740 ||| D013921	Pruritus ||| Anemia ||| Thrombocytopenia
	CHEMBL1435	D011471	CEFAZOLIN	Prostatic Neoplasms	0	0.0341966	D011537 ||| D000740 ||| D013921	Pruritus ||| Anemia ||| Thrombocytopenia
	CHEMBL1435	D000647	CEFAZOLIN	Amnesia	0	0.033185	D011537 ||| D000740 ||| D013921	Pruritus ||| Anemia ||| Thrombocytopenia
	CHEMBL1435	D007951	CEFAZOLIN	Leukemia, Myeloid	0	0.0358805	D011537 ||| D000740 ||| D013921	Pruritus ||| Anemia ||| Thrombocytopenia
	CHEMBL1435	D000152	CEFAZOLIN	Acne Vulgaris	0	0.0175729	D011537 ||| D000740 ||| D013921	Pruritus ||| Anemia ||| Thrombocytopenia
	CHEMBL1435	D000740	CEFAZOLIN	Anemia	1	0.0772925	D011537 ||| D013921	Pruritus ||| Thrombocytopenia
	CHEMBL1435	D001064	CEFAZOLIN	Appendicitis	0	0.0555369	D011537 ||| D000740 ||| D013921	Pruritus ||| Anemia ||| Thrombocytopenia
	CHEMBL1435	D003248	CEFAZOLIN	Constipation	0	0.0673562	D011537 ||| D000740 ||| D013921	Pruritus ||| Anemia ||| Thrombocytopenia
	CHEMBL1435	D015352	CEFAZOLIN	Dry Eye Syndromes	0	0.0570221	D011537 ||| D000740 ||| D013921	Pruritus ||| Anemia ||| Thrombocytopenia
	CHEMBL1435	D004381	CEFAZOLIN	Duodenal Ulcer	0	0.0155048	D011537 ||| D000740 ||| D013921	Pruritus ||| Anemia ||| Thrombocytopenia
	CHEMBL1435	D015837	CEFAZOLIN	Vestibular Diseases	0	0.0757763	D011537 ||| D000740 ||| D013921	Pruritus ||| Anemia ||| Thrombocytopenia
	CHEMBL1435	D005705	CEFAZOLIN	Gallbladder Diseases	0	0.014504	D011537 ||| D000740 ||| D013921	Pruritus ||| Anemia ||| Thrombocytopenia
	CHEMBL1435	D006073	CEFAZOLIN	Gout	0	0.0347172	D011537 ||| D000740 ||| D013921	Pruritus ||| Anemia ||| Thrombocytopenia
	CHEMBL1435	D001145	CEFAZOLIN	Arrhythmias, Cardiac	0	0.0274777	D011537 ||| D000740 ||| D013921	Pruritus ||| Anemia ||| Thrombocytopenia
	CHEMBL1435	D043183	CEFAZOLIN	Irritable Bowel Syndrome	0	0.0220668	D011537 ||| D000740 ||| D013921	Pruritus ||| Anemia ||| Thrombocytopenia
	CHEMBL1435	D001851	CEFAZOLIN	Bone Diseases, Metabolic	0	0.128445	D011537 ||| D000740 ||| D013921	Pruritus ||| Anemia ||| Thrombocytopenia
	CHEMBL1435	D010024	CEFAZOLIN	Osteoporosis	0	0.0132205	D011537 ||| D000740 ||| D013921	Pruritus ||| Anemia ||| Thrombocytopenia
	CHEMBL1435	D009443	CEFAZOLIN	Neuritis	0	0.10774	D011537 ||| D000740 ||| D013921	Pruritus ||| Anemia ||| Thrombocytopenia
	CHEMBL1435	D010538	CEFAZOLIN	Peritonitis	0	0.068283	D011537 ||| D000740 ||| D013921	Pruritus ||| Anemia ||| Thrombocytopenia
	CHEMBL1435	D010998	CEFAZOLIN	Pleurisy	0	0.078582	D011537 ||| D000740 ||| D013921	Pruritus ||| Anemia ||| Thrombocytopenia
	CHEMBL1435	D011565	CEFAZOLIN	Psoriasis	0	0.0242209	D011537 ||| D000740 ||| D013921	Pruritus ||| Anemia ||| Thrombocytopenia
	CHEMBL1435	D012163	CEFAZOLIN	Retinal Detachment	0	0.0470779	D011537 ||| D000740 ||| D013921	Pruritus ||| Anemia ||| Thrombocytopenia
	CHEMBL1435	D012393	CEFAZOLIN	Rosacea	0	0.0873157	D011537 ||| D000740 ||| D013921	Pruritus ||| Anemia ||| Thrombocytopenia
	CHEMBL1435	D006042	CEFAZOLIN	Goiter	0	0.0518356	D011537 ||| D000740 ||| D013921	Pruritus ||| Anemia ||| Thrombocytopenia
	CHEMBL1435	D002546	CEFAZOLIN	Ischemic Attack, Transient	0	0.069646	D011537 ||| D000740 ||| D013921	Pruritus ||| Anemia ||| Thrombocytopenia
	CHEMBL1435	D000083242	CEFAZOLIN	Ischemic Stroke	0	0.0479727	D011537 ||| D000740 ||| D013921	Pruritus ||| Anemia ||| Thrombocytopenia
	CHEMBL1435	D012891	CEFAZOLIN	Sleep Apnea Syndromes	0	0.0200097	D011537 ||| D000740 ||| D013921	Pruritus ||| Anemia ||| Thrombocytopenia
	CHEMBL1435	D013921	CEFAZOLIN	Thrombocytopenia	1	0.00438434	D011537 ||| D000740	Pruritus ||| Anemia
	CHEMBL1435	D015179	CEFAZOLIN	Colorectal Neoplasms	0	0.0269771	D000740	Anemia
	CHEMBL1435	D006627	CEFAZOLIN	Hirschsprung Disease	0	0.0380794	D000740	Anemia
	CHEMBL1435	D013964	CEFAZOLIN	Thyroid Neoplasms	0	0.0283471	D000740	Anemia
	CHEMBL1435	D010001	CEFAZOLIN	Osteitis Deformans	0	0.0718772	D000740	Anemia
	CHEMBL1435	D007018	CEFAZOLIN	Hypopituitarism	0	0.0250433	D000740	Anemia
	CHEMBL1435	D020246	CEFAZOLIN	Venous Thrombosis	0	0.0527909	D000740	Anemia
	CHEMBL1435	D000075224	CEFAZOLIN	Cardiac Conduction System Disease	0	0.0444128	D011537 ||| D000740 ||| D013921	Pruritus ||| Anemia ||| Thrombocytopenia
	CHEMBL1435	D003731	CEFAZOLIN	Dental Caries	0	0.0256913	D011537 ||| D000740 ||| D013921	Pruritus ||| Anemia ||| Thrombocytopenia
	CHEMBL1435	D005242	CEFAZOLIN	Fecal Incontinence	0	0.0180236	D011537 ||| D000740 ||| D013921	Pruritus ||| Anemia ||| Thrombocytopenia
	CHEMBL1435	D016055	CEFAZOLIN	Urinary Retention	0	0.0686719	D011537 ||| D000740 ||| D013921	Pruritus ||| Anemia ||| Thrombocytopenia
	CHEMBL1435	D011141	CEFAZOLIN	Polyuria	0	0.0192981	D011537 ||| D000740 ||| D013921	Pruritus ||| Anemia ||| Thrombocytopenia
	CHEMBL1435	D007762	CEFAZOLIN	Labyrinthitis	0	0.0417791	D011537 ||| D000740 ||| D013921	Pruritus ||| Anemia ||| Thrombocytopenia
	CHEMBL1435	D012878	CEFAZOLIN	Skin Neoplasms	0	0.0353834	D011537 ||| D000740 ||| D013921	Pruritus ||| Anemia ||| Thrombocytopenia
	CHEMBL1435	D009260	CEFAZOLIN	Nail Diseases	0	0.0438838	D011537 ||| D000740 ||| D013921	Pruritus ||| Anemia ||| Thrombocytopenia
	CHEMBL1435	D016491	CEFAZOLIN	Peripheral Vascular Diseases	0	0.0529565	D011537 ||| D000740 ||| D013921	Pruritus ||| Anemia ||| Thrombocytopenia
	CHEMBL1435	D011111	CEFAZOLIN	Polymyalgia Rheumatica	0	0.0283876	D011537 ||| D000740 ||| D013921	Pruritus ||| Anemia ||| Thrombocytopenia
	CHEMBL1435	D013118	CEFAZOLIN	Spinal Cord Diseases	0	0.0456466	D011537 ||| D000740 ||| D013921	Pruritus ||| Anemia ||| Thrombocytopenia
	CHEMBL1435	D014581	CEFAZOLIN	Urticaria	0	0.0646459	D011537 ||| D000740 ||| D013921	Pruritus ||| Anemia ||| Thrombocytopenia
	CHEMBL1435	D014648	CEFAZOLIN	Varicose Veins	0	0.0314745	D011537 ||| D000740 ||| D013921	Pruritus ||| Anemia ||| Thrombocytopenia
	CHEMBL1435	D010031	CEFAZOLIN	Otitis	0	0.0474908	D011537 ||| D000740 ||| D013921	Pruritus ||| Anemia ||| Thrombocytopenia
	CHEMBL1435	D019966	CEFAZOLIN	Substance-Related Disorders	0	0.0224262	D011537 ||| D000740 ||| D013921	Pruritus ||| Anemia ||| Thrombocytopenia
	CHEMBL1435	D015155	CEFAZOLIN	Esophageal Spasm, Diffuse	0	0.0540651	D011537 ||| D000740 ||| D013921	Pruritus ||| Anemia ||| Thrombocytopenia
	CHEMBL803	D001289	CYTARABINE	Attention Deficit Disorder with Hyperactivity	0	0.104744	D003248 ||| D001145 ||| D012893 ||| D006973 ||| D006484 ||| D002543 ||| D004485 ||| D011565 ||| D013276 ||| D019226 ||| D001281 ||| D007319 ||| D012891 ||| D000787 ||| D006333 ||| D009202 ||| D009203 ||| D012852 ||| D007676 ||| D015352 ||| D000740 ||| D000505	Constipation ||| Arrhythmias, Cardiac ||| Sleep Wake Disorders ||| Hypertension ||| Hemorrhoids ||| Cerebral Hemorrhage ||| Eczema ||| Psoriasis ||| Stomach Ulcer ||| Oral Ulcer ||| Atrial Fibrillation ||| Sleep Initiation and Maintenance Disorders ||| Sleep Apnea Syndromes ||| Angina Pectoris ||| Heart Failure ||| Cardiomyopathies ||| Myocardial Infarction ||| Sinusitis ||| Kidney Failure, Chronic ||| Dry Eye Syndromes ||| Anemia ||| Alopecia
	CHEMBL803	D001008	CYTARABINE	Anxiety Disorders	0	0.0263629	D003248 ||| D001145 ||| D012893 ||| D007022 ||| D006973 ||| D010996 ||| D011537 ||| D006484 ||| D002543 ||| D006471 ||| D004485 ||| D011565 ||| D013276 ||| D019226 ||| D004941 ||| D001281 ||| D007319 ||| D012891 ||| D000787 ||| D006333 ||| D009202 ||| D009203 ||| D012852 ||| D058186 ||| D007676 ||| D015352 ||| D004415 ||| D013921 ||| D000740 ||| D000505	Constipation ||| Arrhythmias, Cardiac ||| Sleep Wake Disorders ||| Hypotension ||| Hypertension ||| Pleural Effusion ||| Pruritus ||| Hemorrhoids ||| Cerebral Hemorrhage ||| Gastrointestinal Hemorrhage ||| Eczema ||| Psoriasis ||| Stomach Ulcer ||| Oral Ulcer ||| Esophagitis ||| Atrial Fibrillation ||| Sleep Initiation and Maintenance Disorders ||| Sleep Apnea Syndromes ||| Angina Pectoris ||| Heart Failure ||| Cardiomyopathies ||| Myocardial Infarction ||| Sinusitis ||| Acute Kidney Injury ||| Kidney Failure, Chronic ||| Dry Eye Syndromes ||| Dyspepsia ||| Thrombocytopenia ||| Anemia ||| Alopecia
	CHEMBL803	D013313	CYTARABINE	Stress Disorders, Post-Traumatic	0	0.063831	D003248 ||| D001145 ||| D012893 ||| D006973 ||| D006484 ||| D002543 ||| D004485 ||| D011565 ||| D013276 ||| D019226 ||| D001281 ||| D007319 ||| D012891 ||| D000787 ||| D006333 ||| D009202 ||| D009203 ||| D012852 ||| D007676 ||| D015352 ||| D000740 ||| D000505	Constipation ||| Arrhythmias, Cardiac ||| Sleep Wake Disorders ||| Hypertension ||| Hemorrhoids ||| Cerebral Hemorrhage ||| Eczema ||| Psoriasis ||| Stomach Ulcer ||| Oral Ulcer ||| Atrial Fibrillation ||| Sleep Initiation and Maintenance Disorders ||| Sleep Apnea Syndromes ||| Angina Pectoris ||| Heart Failure ||| Cardiomyopathies ||| Myocardial Infarction ||| Sinusitis ||| Kidney Failure, Chronic ||| Dry Eye Syndromes ||| Anemia ||| Alopecia
	CHEMBL803	D000856	CYTARABINE	Anorexia Nervosa	0	0.0303451	D003248 ||| D001145 ||| D012893 ||| D006973 ||| D006484 ||| D002543 ||| D004485 ||| D011565 ||| D013276 ||| D019226 ||| D001281 ||| D007319 ||| D012891 ||| D000787 ||| D006333 ||| D009202 ||| D009203 ||| D012852 ||| D007676 ||| D015352 ||| D000740 ||| D000505	Constipation ||| Arrhythmias, Cardiac ||| Sleep Wake Disorders ||| Hypertension ||| Hemorrhoids ||| Cerebral Hemorrhage ||| Eczema ||| Psoriasis ||| Stomach Ulcer ||| Oral Ulcer ||| Atrial Fibrillation ||| Sleep Initiation and Maintenance Disorders ||| Sleep Apnea Syndromes ||| Angina Pectoris ||| Heart Failure ||| Cardiomyopathies ||| Myocardial Infarction ||| Sinusitis ||| Kidney Failure, Chronic ||| Dry Eye Syndromes ||| Anemia ||| Alopecia
	CHEMBL803	D015228	CYTARABINE	Hypertriglyceridemia	0	0.051163	D003248 ||| D001145 ||| D012893 ||| D006973 ||| D006484 ||| D002543 ||| D004485 ||| D011565 ||| D013276 ||| D019226 ||| D001281 ||| D007319 ||| D012891 ||| D000787 ||| D006333 ||| D009202 ||| D009203 ||| D012852 ||| D007676 ||| D015352 ||| D000740 ||| D000505	Constipation ||| Arrhythmias, Cardiac ||| Sleep Wake Disorders ||| Hypertension ||| Hemorrhoids ||| Cerebral Hemorrhage ||| Eczema ||| Psoriasis ||| Stomach Ulcer ||| Oral Ulcer ||| Atrial Fibrillation ||| Sleep Initiation and Maintenance Disorders ||| Sleep Apnea Syndromes ||| Angina Pectoris ||| Heart Failure ||| Cardiomyopathies ||| Myocardial Infarction ||| Sinusitis ||| Kidney Failure, Chronic ||| Dry Eye Syndromes ||| Anemia ||| Alopecia
	CHEMBL803	D003324	CYTARABINE	Coronary Artery Disease	0	0.241983	D003248 ||| D001145 ||| D012893 ||| D007022 ||| D006973 ||| D010996 ||| D011537 ||| D006484 ||| D002543 ||| D006471 ||| D004485 ||| D011565 ||| D013276 ||| D019226 ||| D004941 ||| D001281 ||| D007319 ||| D012891 ||| D000787 ||| D006333 ||| D009202 ||| D009203 ||| D012852 ||| D058186 ||| D007676 ||| D015352 ||| D004415 ||| D013921 ||| D000740 ||| D000505	Constipation ||| Arrhythmias, Cardiac ||| Sleep Wake Disorders ||| Hypotension ||| Hypertension ||| Pleural Effusion ||| Pruritus ||| Hemorrhoids ||| Cerebral Hemorrhage ||| Gastrointestinal Hemorrhage ||| Eczema ||| Psoriasis ||| Stomach Ulcer ||| Oral Ulcer ||| Esophagitis ||| Atrial Fibrillation ||| Sleep Initiation and Maintenance Disorders ||| Sleep Apnea Syndromes ||| Angina Pectoris ||| Heart Failure ||| Cardiomyopathies ||| Myocardial Infarction ||| Sinusitis ||| Acute Kidney Injury ||| Kidney Failure, Chronic ||| Dry Eye Syndromes ||| Dyspepsia ||| Thrombocytopenia ||| Anemia ||| Alopecia
	CHEMBL803	D009765	CYTARABINE	Obesity	0	0.0508928	D003248 ||| D001145 ||| D012893 ||| D007022 ||| D006973 ||| D010996 ||| D011537 ||| D006484 ||| D002543 ||| D006471 ||| D004485 ||| D011565 ||| D013276 ||| D019226 ||| D004941 ||| D001281 ||| D007319 ||| D012891 ||| D000787 ||| D006333 ||| D009202 ||| D009203 ||| D012852 ||| D058186 ||| D007676 ||| D015352 ||| D004415 ||| D013921 ||| D000740 ||| D000505	Constipation ||| Arrhythmias, Cardiac ||| Sleep Wake Disorders ||| Hypotension ||| Hypertension ||| Pleural Effusion ||| Pruritus ||| Hemorrhoids ||| Cerebral Hemorrhage ||| Gastrointestinal Hemorrhage ||| Eczema ||| Psoriasis ||| Stomach Ulcer ||| Oral Ulcer ||| Esophagitis ||| Atrial Fibrillation ||| Sleep Initiation and Maintenance Disorders ||| Sleep Apnea Syndromes ||| Angina Pectoris ||| Heart Failure ||| Cardiomyopathies ||| Myocardial Infarction ||| Sinusitis ||| Acute Kidney Injury ||| Kidney Failure, Chronic ||| Dry Eye Syndromes ||| Dyspepsia ||| Thrombocytopenia ||| Anemia ||| Alopecia
	CHEMBL803	D020177	CYTARABINE	Idiopathic Hypersomnia	0	0.0349857	D006973 ||| D004485 ||| D019226 ||| D001281 ||| D007319 ||| D000787 ||| D006333 ||| D009202 ||| D009203 ||| D007676 ||| D000505	Hypertension ||| Eczema ||| Oral Ulcer ||| Atrial Fibrillation ||| Sleep Initiation and Maintenance Disorders ||| Angina Pectoris ||| Heart Failure ||| Cardiomyopathies ||| Myocardial Infarction ||| Kidney Failure, Chronic ||| Alopecia
	CHEMBL803	D010300	CYTARABINE	Parkinson Disease	0	0.031009	D003248 ||| D001145 ||| D012893 ||| D007022 ||| D006973 ||| D010996 ||| D011537 ||| D006484 ||| D002543 ||| D006471 ||| D004485 ||| D011565 ||| D013276 ||| D019226 ||| D004941 ||| D001281 ||| D007319 ||| D012891 ||| D000787 ||| D006333 ||| D009202 ||| D009203 ||| D012852 ||| D058186 ||| D007676 ||| D015352 ||| D004415 ||| D013921 ||| D000740 ||| D000505	Constipation ||| Arrhythmias, Cardiac ||| Sleep Wake Disorders ||| Hypotension ||| Hypertension ||| Pleural Effusion ||| Pruritus ||| Hemorrhoids ||| Cerebral Hemorrhage ||| Gastrointestinal Hemorrhage ||| Eczema ||| Psoriasis ||| Stomach Ulcer ||| Oral Ulcer ||| Esophagitis ||| Atrial Fibrillation ||| Sleep Initiation and Maintenance Disorders ||| Sleep Apnea Syndromes ||| Angina Pectoris ||| Heart Failure ||| Cardiomyopathies ||| Myocardial Infarction ||| Sinusitis ||| Acute Kidney Injury ||| Kidney Failure, Chronic ||| Dry Eye Syndromes ||| Dyspepsia ||| Thrombocytopenia ||| Anemia ||| Alopecia
	CHEMBL803	D013771	CYTARABINE	Tetralogy of Fallot	0	0.102502	D003248 ||| D001145 ||| D012893 ||| D006973 ||| D006484 ||| D002543 ||| D004485 ||| D011565 ||| D013276 ||| D019226 ||| D001281 ||| D007319 ||| D012891 ||| D000787 ||| D006333 ||| D009202 ||| D009203 ||| D012852 ||| D007676 ||| D015352 ||| D000740 ||| D000505	Constipation ||| Arrhythmias, Cardiac ||| Sleep Wake Disorders ||| Hypertension ||| Hemorrhoids ||| Cerebral Hemorrhage ||| Eczema ||| Psoriasis ||| Stomach Ulcer ||| Oral Ulcer ||| Atrial Fibrillation ||| Sleep Initiation and Maintenance Disorders ||| Sleep Apnea Syndromes ||| Angina Pectoris ||| Heart Failure ||| Cardiomyopathies ||| Myocardial Infarction ||| Sinusitis ||| Kidney Failure, Chronic ||| Dry Eye Syndromes ||| Anemia ||| Alopecia
	CHEMBL803	D001172	CYTARABINE	Arthritis, Rheumatoid	0	0.0389852	D003248 ||| D001145 ||| D012893 ||| D007022 ||| D006973 ||| D010996 ||| D011537 ||| D006484 ||| D002543 ||| D006471 ||| D004485 ||| D011565 ||| D013276 ||| D019226 ||| D004941 ||| D001281 ||| D007319 ||| D012891 ||| D000787 ||| D006333 ||| D009202 ||| D009203 ||| D012852 ||| D058186 ||| D007676 ||| D015352 ||| D004415 ||| D013921 ||| D000740 ||| D000505	Constipation ||| Arrhythmias, Cardiac ||| Sleep Wake Disorders ||| Hypotension ||| Hypertension ||| Pleural Effusion ||| Pruritus ||| Hemorrhoids ||| Cerebral Hemorrhage ||| Gastrointestinal Hemorrhage ||| Eczema ||| Psoriasis ||| Stomach Ulcer ||| Oral Ulcer ||| Esophagitis ||| Atrial Fibrillation ||| Sleep Initiation and Maintenance Disorders ||| Sleep Apnea Syndromes ||| Angina Pectoris ||| Heart Failure ||| Cardiomyopathies ||| Myocardial Infarction ||| Sinusitis ||| Acute Kidney Injury ||| Kidney Failure, Chronic ||| Dry Eye Syndromes ||| Dyspepsia ||| Thrombocytopenia ||| Anemia ||| Alopecia
	CHEMBL803	D003424	CYTARABINE	Crohn Disease	0	0.0609023	D003248 ||| D001145 ||| D012893 ||| D006973 ||| D006484 ||| D002543 ||| D004485 ||| D011565 ||| D013276 ||| D019226 ||| D001281 ||| D007319 ||| D012891 ||| D000787 ||| D006333 ||| D009202 ||| D009203 ||| D012852 ||| D007676 ||| D015352 ||| D000740 ||| D000505	Constipation ||| Arrhythmias, Cardiac ||| Sleep Wake Disorders ||| Hypertension ||| Hemorrhoids ||| Cerebral Hemorrhage ||| Eczema ||| Psoriasis ||| Stomach Ulcer ||| Oral Ulcer ||| Atrial Fibrillation ||| Sleep Initiation and Maintenance Disorders ||| Sleep Apnea Syndromes ||| Angina Pectoris ||| Heart Failure ||| Cardiomyopathies ||| Myocardial Infarction ||| Sinusitis ||| Kidney Failure, Chronic ||| Dry Eye Syndromes ||| Anemia ||| Alopecia
	CHEMBL803	D003093	CYTARABINE	Colitis, Ulcerative	0	0.0598703	D003248 ||| D001145 ||| D012893 ||| D006973 ||| D006484 ||| D002543 ||| D004485 ||| D011565 ||| D013276 ||| D019226 ||| D001281 ||| D007319 ||| D012891 ||| D000787 ||| D006333 ||| D009202 ||| D009203 ||| D012852 ||| D007676 ||| D015352 ||| D000740 ||| D000505	Constipation ||| Arrhythmias, Cardiac ||| Sleep Wake Disorders ||| Hypertension ||| Hemorrhoids ||| Cerebral Hemorrhage ||| Eczema ||| Psoriasis ||| Stomach Ulcer ||| Oral Ulcer ||| Atrial Fibrillation ||| Sleep Initiation and Maintenance Disorders ||| Sleep Apnea Syndromes ||| Angina Pectoris ||| Heart Failure ||| Cardiomyopathies ||| Myocardial Infarction ||| Sinusitis ||| Kidney Failure, Chronic ||| Dry Eye Syndromes ||| Anemia ||| Alopecia
	CHEMBL803	D015212	CYTARABINE	Inflammatory Bowel Diseases	0	0.0270868	D003248 ||| D001145 ||| D012893 ||| D007022 ||| D006973 ||| D010996 ||| D011537 ||| D006484 ||| D002543 ||| D006471 ||| D004485 ||| D011565 ||| D013276 ||| D019226 ||| D004941 ||| D001281 ||| D007319 ||| D012891 ||| D000787 ||| D006333 ||| D009202 ||| D009203 ||| D012852 ||| D058186 ||| D007676 ||| D015352 ||| D004415 ||| D013921 ||| D000740 ||| D000505	Constipation ||| Arrhythmias, Cardiac ||| Sleep Wake Disorders ||| Hypotension ||| Hypertension ||| Pleural Effusion ||| Pruritus ||| Hemorrhoids ||| Cerebral Hemorrhage ||| Gastrointestinal Hemorrhage ||| Eczema ||| Psoriasis ||| Stomach Ulcer ||| Oral Ulcer ||| Esophagitis ||| Atrial Fibrillation ||| Sleep Initiation and Maintenance Disorders ||| Sleep Apnea Syndromes ||| Angina Pectoris ||| Heart Failure ||| Cardiomyopathies ||| Myocardial Infarction ||| Sinusitis ||| Acute Kidney Injury ||| Kidney Failure, Chronic ||| Dry Eye Syndromes ||| Dyspepsia ||| Thrombocytopenia ||| Anemia ||| Alopecia
	CHEMBL803	D002761	CYTARABINE	Cholangitis	0	0.102325	D003248 ||| D001145 ||| D012893 ||| D006973 ||| D006484 ||| D002543 ||| D004485 ||| D011565 ||| D013276 ||| D019226 ||| D001281 ||| D007319 ||| D012891 ||| D000787 ||| D006333 ||| D009202 ||| D009203 ||| D012852 ||| D007676 ||| D015352 ||| D000740 ||| D000505	Constipation ||| Arrhythmias, Cardiac ||| Sleep Wake Disorders ||| Hypertension ||| Hemorrhoids ||| Cerebral Hemorrhage ||| Eczema ||| Psoriasis ||| Stomach Ulcer ||| Oral Ulcer ||| Atrial Fibrillation ||| Sleep Initiation and Maintenance Disorders ||| Sleep Apnea Syndromes ||| Angina Pectoris ||| Heart Failure ||| Cardiomyopathies ||| Myocardial Infarction ||| Sinusitis ||| Kidney Failure, Chronic ||| Dry Eye Syndromes ||| Anemia ||| Alopecia
	CHEMBL803	D017098	CYTARABINE	IgA Deficiency	0	0.0130462	D003248 ||| D001145 ||| D012893 ||| D006973 ||| D006484 ||| D002543 ||| D004485 ||| D011565 ||| D013276 ||| D019226 ||| D001281 ||| D007319 ||| D012891 ||| D000787 ||| D006333 ||| D009202 ||| D009203 ||| D012852 ||| D007676 ||| D015352 ||| D000740 ||| D000505	Constipation ||| Arrhythmias, Cardiac ||| Sleep Wake Disorders ||| Hypertension ||| Hemorrhoids ||| Cerebral Hemorrhage ||| Eczema ||| Psoriasis ||| Stomach Ulcer ||| Oral Ulcer ||| Atrial Fibrillation ||| Sleep Initiation and Maintenance Disorders ||| Sleep Apnea Syndromes ||| Angina Pectoris ||| Heart Failure ||| Cardiomyopathies ||| Myocardial Infarction ||| Sinusitis ||| Kidney Failure, Chronic ||| Dry Eye Syndromes ||| Anemia ||| Alopecia
	CHEMBL803	D008268	CYTARABINE	Macular Degeneration	0	0.0581141	D003248 ||| D001145 ||| D012893 ||| D007022 ||| D006973 ||| D010996 ||| D011537 ||| D006484 ||| D002543 ||| D006471 ||| D004485 ||| D011565 ||| D013276 ||| D019226 ||| D004941 ||| D001281 ||| D007319 ||| D012891 ||| D000787 ||| D006333 ||| D009202 ||| D009203 ||| D012852 ||| D058186 ||| D007676 ||| D015352 ||| D004415 ||| D013921 ||| D000740 ||| D000505	Constipation ||| Arrhythmias, Cardiac ||| Sleep Wake Disorders ||| Hypotension ||| Hypertension ||| Pleural Effusion ||| Pruritus ||| Hemorrhoids ||| Cerebral Hemorrhage ||| Gastrointestinal Hemorrhage ||| Eczema ||| Psoriasis ||| Stomach Ulcer ||| Oral Ulcer ||| Esophagitis ||| Atrial Fibrillation ||| Sleep Initiation and Maintenance Disorders ||| Sleep Apnea Syndromes ||| Angina Pectoris ||| Heart Failure ||| Cardiomyopathies ||| Myocardial Infarction ||| Sinusitis ||| Acute Kidney Injury ||| Kidney Failure, Chronic ||| Dry Eye Syndromes ||| Dyspepsia ||| Thrombocytopenia ||| Anemia ||| Alopecia
	CHEMBL803	D034381	CYTARABINE	Hearing Loss	0	0.0535551	D003248 ||| D001145 ||| D012893 ||| D006973 ||| D006484 ||| D002543 ||| D004485 ||| D011565 ||| D013276 ||| D019226 ||| D001281 ||| D007319 ||| D012891 ||| D000787 ||| D006333 ||| D009202 ||| D009203 ||| D012852 ||| D007676 ||| D015352 ||| D000740 ||| D000505	Constipation ||| Arrhythmias, Cardiac ||| Sleep Wake Disorders ||| Hypertension ||| Hemorrhoids ||| Cerebral Hemorrhage ||| Eczema ||| Psoriasis ||| Stomach Ulcer ||| Oral Ulcer ||| Atrial Fibrillation ||| Sleep Initiation and Maintenance Disorders ||| Sleep Apnea Syndromes ||| Angina Pectoris ||| Heart Failure ||| Cardiomyopathies ||| Myocardial Infarction ||| Sinusitis ||| Kidney Failure, Chronic ||| Dry Eye Syndromes ||| Anemia ||| Alopecia
	CHEMBL803	D014012	CYTARABINE	Tinnitus	0	0.0252209	D006973 ||| D004485 ||| D019226 ||| D001281 ||| D007319 ||| D000787 ||| D006333 ||| D009202 ||| D009203 ||| D007676 ||| D000505	Hypertension ||| Eczema ||| Oral Ulcer ||| Atrial Fibrillation ||| Sleep Initiation and Maintenance Disorders ||| Angina Pectoris ||| Heart Failure ||| Cardiomyopathies ||| Myocardial Infarction ||| Kidney Failure, Chronic ||| Alopecia
	CHEMBL803	D000505	CYTARABINE	Alopecia	1	0.0502171	D003248 ||| D001145 ||| D012893 ||| D006973 ||| D006484 ||| D002543 ||| D004485 ||| D011565 ||| D013276 ||| D019226 ||| D001281 ||| D007319 ||| D012891 ||| D000787 ||| D006333 ||| D009202 ||| D009203 ||| D012852 ||| D007676 ||| D015352 ||| D000740	Constipation ||| Arrhythmias, Cardiac ||| Sleep Wake Disorders ||| Hypertension ||| Hemorrhoids ||| Cerebral Hemorrhage ||| Eczema ||| Psoriasis ||| Stomach Ulcer ||| Oral Ulcer ||| Atrial Fibrillation ||| Sleep Initiation and Maintenance Disorders ||| Sleep Apnea Syndromes ||| Angina Pectoris ||| Heart Failure ||| Cardiomyopathies ||| Myocardial Infarction ||| Sinusitis ||| Kidney Failure, Chronic ||| Dry Eye Syndromes ||| Anemia
	CHEMBL803	D019226	CYTARABINE	Oral Ulcer	1	0.0760241	D003248 ||| D001145 ||| D012893 ||| D006973 ||| D006484 ||| D002543 ||| D004485 ||| D011565 ||| D013276 ||| D001281 ||| D007319 ||| D012891 ||| D000787 ||| D006333 ||| D009202 ||| D009203 ||| D012852 ||| D007676 ||| D015352 ||| D000740 ||| D000505	Constipation ||| Arrhythmias, Cardiac ||| Sleep Wake Disorders ||| Hypertension ||| Hemorrhoids ||| Cerebral Hemorrhage ||| Eczema ||| Psoriasis ||| Stomach Ulcer ||| Atrial Fibrillation ||| Sleep Initiation and Maintenance Disorders ||| Sleep Apnea Syndromes ||| Angina Pectoris ||| Heart Failure ||| Cardiomyopathies ||| Myocardial Infarction ||| Sinusitis ||| Kidney Failure, Chronic ||| Dry Eye Syndromes ||| Anemia ||| Alopecia
	CHEMBL803	D000787	CYTARABINE	Angina Pectoris	1	0.284645	D003248 ||| D001145 ||| D012893 ||| D007022 ||| D006973 ||| D010996 ||| D011537 ||| D006484 ||| D002543 ||| D006471 ||| D004485 ||| D011565 ||| D013276 ||| D019226 ||| D004941 ||| D001281 ||| D007319 ||| D012891 ||| D006333 ||| D009202 ||| D009203 ||| D012852 ||| D058186 ||| D007676 ||| D015352 ||| D004415 ||| D013921 ||| D000740 ||| D000505	Constipation ||| Arrhythmias, Cardiac ||| Sleep Wake Disorders ||| Hypotension ||| Hypertension ||| Pleural Effusion ||| Pruritus ||| Hemorrhoids ||| Cerebral Hemorrhage ||| Gastrointestinal Hemorrhage ||| Eczema ||| Psoriasis ||| Stomach Ulcer ||| Oral Ulcer ||| Esophagitis ||| Atrial Fibrillation ||| Sleep Initiation and Maintenance Disorders ||| Sleep Apnea Syndromes ||| Heart Failure ||| Cardiomyopathies ||| Myocardial Infarction ||| Sinusitis ||| Acute Kidney Injury ||| Kidney Failure, Chronic ||| Dry Eye Syndromes ||| Dyspepsia ||| Thrombocytopenia ||| Anemia ||| Alopecia
	CHEMBL803	D065631	CYTARABINE	Rhinitis, Allergic	0	0.182329	D003248 ||| D001145 ||| D012893 ||| D007022 ||| D006973 ||| D010996 ||| D011537 ||| D006484 ||| D002543 ||| D006471 ||| D004485 ||| D011565 ||| D013276 ||| D019226 ||| D004941 ||| D001281 ||| D007319 ||| D012891 ||| D000787 ||| D006333 ||| D009202 ||| D009203 ||| D012852 ||| D058186 ||| D007676 ||| D015352 ||| D004415 ||| D013921 ||| D000740 ||| D000505	Constipation ||| Arrhythmias, Cardiac ||| Sleep Wake Disorders ||| Hypotension ||| Hypertension ||| Pleural Effusion ||| Pruritus ||| Hemorrhoids ||| Cerebral Hemorrhage ||| Gastrointestinal Hemorrhage ||| Eczema ||| Psoriasis ||| Stomach Ulcer ||| Oral Ulcer ||| Esophagitis ||| Atrial Fibrillation ||| Sleep Initiation and Maintenance Disorders ||| Sleep Apnea Syndromes ||| Angina Pectoris ||| Heart Failure ||| Cardiomyopathies ||| Myocardial Infarction ||| Sinusitis ||| Acute Kidney Injury ||| Kidney Failure, Chronic ||| Dry Eye Syndromes ||| Dyspepsia ||| Thrombocytopenia ||| Anemia ||| Alopecia
	CHEMBL803	D001249	CYTARABINE	Asthma	0	0.104262	D003248 ||| D001145 ||| D012893 ||| D007022 ||| D006973 ||| D010996 ||| D011537 ||| D006484 ||| D002543 ||| D006471 ||| D004485 ||| D011565 ||| D013276 ||| D019226 ||| D004941 ||| D001281 ||| D007319 ||| D012891 ||| D000787 ||| D006333 ||| D009202 ||| D009203 ||| D012852 ||| D058186 ||| D007676 ||| D015352 ||| D004415 ||| D013921 ||| D000740 ||| D000505	Constipation ||| Arrhythmias, Cardiac ||| Sleep Wake Disorders ||| Hypotension ||| Hypertension ||| Pleural Effusion ||| Pruritus ||| Hemorrhoids ||| Cerebral Hemorrhage ||| Gastrointestinal Hemorrhage ||| Eczema ||| Psoriasis ||| Stomach Ulcer ||| Oral Ulcer ||| Esophagitis ||| Atrial Fibrillation ||| Sleep Initiation and Maintenance Disorders ||| Sleep Apnea Syndromes ||| Angina Pectoris ||| Heart Failure ||| Cardiomyopathies ||| Myocardial Infarction ||| Sinusitis ||| Acute Kidney Injury ||| Kidney Failure, Chronic ||| Dry Eye Syndromes ||| Dyspepsia ||| Thrombocytopenia ||| Anemia ||| Alopecia
	CHEMBL803	D005764	CYTARABINE	Gastroesophageal Reflux	0	0.0446039	D003248 ||| D001145 ||| D012893 ||| D007022 ||| D006973 ||| D010996 ||| D011537 ||| D006484 ||| D002543 ||| D006471 ||| D004485 ||| D011565 ||| D013276 ||| D019226 ||| D004941 ||| D001281 ||| D007319 ||| D012891 ||| D000787 ||| D006333 ||| D009202 ||| D009203 ||| D012852 ||| D058186 ||| D007676 ||| D015352 ||| D004415 ||| D013921 ||| D000740 ||| D000505	Constipation ||| Arrhythmias, Cardiac ||| Sleep Wake Disorders ||| Hypotension ||| Hypertension ||| Pleural Effusion ||| Pruritus ||| Hemorrhoids ||| Cerebral Hemorrhage ||| Gastrointestinal Hemorrhage ||| Eczema ||| Psoriasis ||| Stomach Ulcer ||| Oral Ulcer ||| Esophagitis ||| Atrial Fibrillation ||| Sleep Initiation and Maintenance Disorders ||| Sleep Apnea Syndromes ||| Angina Pectoris ||| Heart Failure ||| Cardiomyopathies ||| Myocardial Infarction ||| Sinusitis ||| Acute Kidney Injury ||| Kidney Failure, Chronic ||| Dry Eye Syndromes ||| Dyspepsia ||| Thrombocytopenia ||| Anemia ||| Alopecia
	CHEMBL803	D007037	CYTARABINE	Hypothyroidism	0	0.00741528	D003248 ||| D001145 ||| D012893 ||| D006973 ||| D006484 ||| D002543 ||| D004485 ||| D011565 ||| D013276 ||| D019226 ||| D001281 ||| D007319 ||| D012891 ||| D000787 ||| D006333 ||| D009202 ||| D009203 ||| D012852 ||| D007676 ||| D015352 ||| D000740 ||| D000505	Constipation ||| Arrhythmias, Cardiac ||| Sleep Wake Disorders ||| Hypertension ||| Hemorrhoids ||| Cerebral Hemorrhage ||| Eczema ||| Psoriasis ||| Stomach Ulcer ||| Oral Ulcer ||| Atrial Fibrillation ||| Sleep Initiation and Maintenance Disorders ||| Sleep Apnea Syndromes ||| Angina Pectoris ||| Heart Failure ||| Cardiomyopathies ||| Myocardial Infarction ||| Sinusitis ||| Kidney Failure, Chronic ||| Dry Eye Syndromes ||| Anemia ||| Alopecia
	CHEMBL803	D008881	CYTARABINE	Migraine Disorders	0	0.0312864	D003248 ||| D001145 ||| D012893 ||| D007022 ||| D006973 ||| D010996 ||| D011537 ||| D006484 ||| D002543 ||| D006471 ||| D004485 ||| D011565 ||| D013276 ||| D019226 ||| D004941 ||| D001281 ||| D007319 ||| D012891 ||| D000787 ||| D006333 ||| D009202 ||| D009203 ||| D012852 ||| D058186 ||| D007676 ||| D015352 ||| D004415 ||| D013921 ||| D000740 ||| D000505	Constipation ||| Arrhythmias, Cardiac ||| Sleep Wake Disorders ||| Hypotension ||| Hypertension ||| Pleural Effusion ||| Pruritus ||| Hemorrhoids ||| Cerebral Hemorrhage ||| Gastrointestinal Hemorrhage ||| Eczema ||| Psoriasis ||| Stomach Ulcer ||| Oral Ulcer ||| Esophagitis ||| Atrial Fibrillation ||| Sleep Initiation and Maintenance Disorders ||| Sleep Apnea Syndromes ||| Angina Pectoris ||| Heart Failure ||| Cardiomyopathies ||| Myocardial Infarction ||| Sinusitis ||| Acute Kidney Injury ||| Kidney Failure, Chronic ||| Dry Eye Syndromes ||| Dyspepsia ||| Thrombocytopenia ||| Anemia ||| Alopecia
	CHEMBL803	D004485	CYTARABINE	Eczema	1	0.0833938	D003248 ||| D001145 ||| D012893 ||| D007022 ||| D006973 ||| D010996 ||| D011537 ||| D006484 ||| D002543 ||| D006471 ||| D011565 ||| D013276 ||| D019226 ||| D004941 ||| D001281 ||| D007319 ||| D012891 ||| D000787 ||| D006333 ||| D009202 ||| D009203 ||| D012852 ||| D058186 ||| D007676 ||| D015352 ||| D004415 ||| D013921 ||| D000740 ||| D000505	Constipation ||| Arrhythmias, Cardiac ||| Sleep Wake Disorders ||| Hypotension ||| Hypertension ||| Pleural Effusion ||| Pruritus ||| Hemorrhoids ||| Cerebral Hemorrhage ||| Gastrointestinal Hemorrhage ||| Psoriasis ||| Stomach Ulcer ||| Oral Ulcer ||| Esophagitis ||| Atrial Fibrillation ||| Sleep Initiation and Maintenance Disorders ||| Sleep Apnea Syndromes ||| Angina Pectoris ||| Heart Failure ||| Cardiomyopathies ||| Myocardial Infarction ||| Sinusitis ||| Acute Kidney Injury ||| Kidney Failure, Chronic ||| Dry Eye Syndromes ||| Dyspepsia ||| Thrombocytopenia ||| Anemia ||| Alopecia
	CHEMBL803	D006937	CYTARABINE	Hypercholesterolemia	0	0.0612492	D003248 ||| D001145 ||| D012893 ||| D007022 ||| D006973 ||| D010996 ||| D011537 ||| D006484 ||| D002543 ||| D006471 ||| D004485 ||| D011565 ||| D013276 ||| D019226 ||| D004941 ||| D001281 ||| D007319 ||| D012891 ||| D000787 ||| D006333 ||| D009202 ||| D009203 ||| D012852 ||| D058186 ||| D007676 ||| D015352 ||| D004415 ||| D013921 ||| D000740 ||| D000505	Constipation ||| Arrhythmias, Cardiac ||| Sleep Wake Disorders ||| Hypotension ||| Hypertension ||| Pleural Effusion ||| Pruritus ||| Hemorrhoids ||| Cerebral Hemorrhage ||| Gastrointestinal Hemorrhage ||| Eczema ||| Psoriasis ||| Stomach Ulcer ||| Oral Ulcer ||| Esophagitis ||| Atrial Fibrillation ||| Sleep Initiation and Maintenance Disorders ||| Sleep Apnea Syndromes ||| Angina Pectoris ||| Heart Failure ||| Cardiomyopathies ||| Myocardial Infarction ||| Sinusitis ||| Acute Kidney Injury ||| Kidney Failure, Chronic ||| Dry Eye Syndromes ||| Dyspepsia ||| Thrombocytopenia ||| Anemia ||| Alopecia
	CHEMBL803	D012626	CYTARABINE	Sebaceous Gland Neoplasms	0	0.0543022	D003248 ||| D001145 ||| D012893 ||| D006973 ||| D006484 ||| D002543 ||| D004485 ||| D011565 ||| D013276 ||| D019226 ||| D001281 ||| D007319 ||| D012891 ||| D000787 ||| D006333 ||| D009202 ||| D009203 ||| D012852 ||| D007676 ||| D015352 ||| D000740 ||| D000505	Constipation ||| Arrhythmias, Cardiac ||| Sleep Wake Disorders ||| Hypertension ||| Hemorrhoids ||| Cerebral Hemorrhage ||| Eczema ||| Psoriasis ||| Stomach Ulcer ||| Oral Ulcer ||| Atrial Fibrillation ||| Sleep Initiation and Maintenance Disorders ||| Sleep Apnea Syndromes ||| Angina Pectoris ||| Heart Failure ||| Cardiomyopathies ||| Myocardial Infarction ||| Sinusitis ||| Kidney Failure, Chronic ||| Dry Eye Syndromes ||| Anemia ||| Alopecia
	CHEMBL803	D001943	CYTARABINE	Breast Neoplasms	0	0.0625582	D003248 ||| D001145 ||| D012893 ||| D007022 ||| D006973 ||| D010996 ||| D011537 ||| D006484 ||| D002543 ||| D006471 ||| D004485 ||| D011565 ||| D013276 ||| D019226 ||| D004941 ||| D001281 ||| D007319 ||| D012891 ||| D000787 ||| D006333 ||| D009202 ||| D009203 ||| D012852 ||| D058186 ||| D007676 ||| D015352 ||| D004415 ||| D013921 ||| D000740 ||| D000505	Constipation ||| Arrhythmias, Cardiac ||| Sleep Wake Disorders ||| Hypotension ||| Hypertension ||| Pleural Effusion ||| Pruritus ||| Hemorrhoids ||| Cerebral Hemorrhage ||| Gastrointestinal Hemorrhage ||| Eczema ||| Psoriasis ||| Stomach Ulcer ||| Oral Ulcer ||| Esophagitis ||| Atrial Fibrillation ||| Sleep Initiation and Maintenance Disorders ||| Sleep Apnea Syndromes ||| Angina Pectoris ||| Heart Failure ||| Cardiomyopathies ||| Myocardial Infarction ||| Sinusitis ||| Acute Kidney Injury ||| Kidney Failure, Chronic ||| Dry Eye Syndromes ||| Dyspepsia ||| Thrombocytopenia ||| Anemia ||| Alopecia
	CHEMBL803	D002280	CYTARABINE	Carcinoma, Basal Cell	0	0.0138034	D003248 ||| D001145 ||| D012893 ||| D007022 ||| D006973 ||| D010996 ||| D011537 ||| D006484 ||| D002543 ||| D006471 ||| D004485 ||| D011565 ||| D013276 ||| D019226 ||| D004941 ||| D001281 ||| D007319 ||| D012891 ||| D000787 ||| D006333 ||| D009202 ||| D009203 ||| D012852 ||| D058186 ||| D007676 ||| D015352 ||| D004415 ||| D013921 ||| D000740 ||| D000505	Constipation ||| Arrhythmias, Cardiac ||| Sleep Wake Disorders ||| Hypotension ||| Hypertension ||| Pleural Effusion ||| Pruritus ||| Hemorrhoids ||| Cerebral Hemorrhage ||| Gastrointestinal Hemorrhage ||| Eczema ||| Psoriasis ||| Stomach Ulcer ||| Oral Ulcer ||| Esophagitis ||| Atrial Fibrillation ||| Sleep Initiation and Maintenance Disorders ||| Sleep Apnea Syndromes ||| Angina Pectoris ||| Heart Failure ||| Cardiomyopathies ||| Myocardial Infarction ||| Sinusitis ||| Acute Kidney Injury ||| Kidney Failure, Chronic ||| Dry Eye Syndromes ||| Dyspepsia ||| Thrombocytopenia ||| Anemia ||| Alopecia
	CHEMBL803	D000230	CYTARABINE	Adenocarcinoma	0	0.0384525	D003248 ||| D001145 ||| D012893 ||| D006973 ||| D006484 ||| D002543 ||| D004485 ||| D011565 ||| D013276 ||| D019226 ||| D001281 ||| D007319 ||| D012891 ||| D000787 ||| D006333 ||| D009202 ||| D009203 ||| D012852 ||| D007676 ||| D015352 ||| D000740 ||| D000505	Constipation ||| Arrhythmias, Cardiac ||| Sleep Wake Disorders ||| Hypertension ||| Hemorrhoids ||| Cerebral Hemorrhage ||| Eczema ||| Psoriasis ||| Stomach Ulcer ||| Oral Ulcer ||| Atrial Fibrillation ||| Sleep Initiation and Maintenance Disorders ||| Sleep Apnea Syndromes ||| Angina Pectoris ||| Heart Failure ||| Cardiomyopathies ||| Myocardial Infarction ||| Sinusitis ||| Kidney Failure, Chronic ||| Dry Eye Syndromes ||| Anemia ||| Alopecia
	CHEMBL803	D002386	CYTARABINE	Cataract	0	0.025001	D003248 ||| D001145 ||| D012893 ||| D007022 ||| D006973 ||| D010996 ||| D011537 ||| D006484 ||| D002543 ||| D006471 ||| D004485 ||| D011565 ||| D013276 ||| D019226 ||| D004941 ||| D001281 ||| D007319 ||| D012891 ||| D000787 ||| D006333 ||| D009202 ||| D009203 ||| D012852 ||| D058186 ||| D007676 ||| D015352 ||| D004415 ||| D013921 ||| D000740 ||| D000505	Constipation ||| Arrhythmias, Cardiac ||| Sleep Wake Disorders ||| Hypotension ||| Hypertension ||| Pleural Effusion ||| Pruritus ||| Hemorrhoids ||| Cerebral Hemorrhage ||| Gastrointestinal Hemorrhage ||| Eczema ||| Psoriasis ||| Stomach Ulcer ||| Oral Ulcer ||| Esophagitis ||| Atrial Fibrillation ||| Sleep Initiation and Maintenance Disorders ||| Sleep Apnea Syndromes ||| Angina Pectoris ||| Heart Failure ||| Cardiomyopathies ||| Myocardial Infarction ||| Sinusitis ||| Acute Kidney Injury ||| Kidney Failure, Chronic ||| Dry Eye Syndromes ||| Dyspepsia ||| Thrombocytopenia ||| Anemia ||| Alopecia
	CHEMBL803	D006552	CYTARABINE	Hernia, Inguinal	0	0.046451	D003248 ||| D001145 ||| D012893 ||| D007022 ||| D006973 ||| D010996 ||| D011537 ||| D006484 ||| D002543 ||| D006471 ||| D004485 ||| D011565 ||| D013276 ||| D019226 ||| D004941 ||| D001281 ||| D007319 ||| D012891 ||| D000787 ||| D006333 ||| D009202 ||| D009203 ||| D012852 ||| D058186 ||| D007676 ||| D015352 ||| D004415 ||| D013921 ||| D000740 ||| D000505	Constipation ||| Arrhythmias, Cardiac ||| Sleep Wake Disorders ||| Hypotension ||| Hypertension ||| Pleural Effusion ||| Pruritus ||| Hemorrhoids ||| Cerebral Hemorrhage ||| Gastrointestinal Hemorrhage ||| Eczema ||| Psoriasis ||| Stomach Ulcer ||| Oral Ulcer ||| Esophagitis ||| Atrial Fibrillation ||| Sleep Initiation and Maintenance Disorders ||| Sleep Apnea Syndromes ||| Angina Pectoris ||| Heart Failure ||| Cardiomyopathies ||| Myocardial Infarction ||| Sinusitis ||| Acute Kidney Injury ||| Kidney Failure, Chronic ||| Dry Eye Syndromes ||| Dyspepsia ||| Thrombocytopenia ||| Anemia ||| Alopecia
	CHEMBL803	D012005	CYTARABINE	Rectal Prolapse	0	0.099239	D003248 ||| D001145 ||| D012893 ||| D006973 ||| D006484 ||| D002543 ||| D004485 ||| D011565 ||| D013276 ||| D019226 ||| D001281 ||| D007319 ||| D012891 ||| D000787 ||| D006333 ||| D009202 ||| D009203 ||| D012852 ||| D007676 ||| D015352 ||| D000740 ||| D000505	Constipation ||| Arrhythmias, Cardiac ||| Sleep Wake Disorders ||| Hypertension ||| Hemorrhoids ||| Cerebral Hemorrhage ||| Eczema ||| Psoriasis ||| Stomach Ulcer ||| Oral Ulcer ||| Atrial Fibrillation ||| Sleep Initiation and Maintenance Disorders ||| Sleep Apnea Syndromes ||| Angina Pectoris ||| Heart Failure ||| Cardiomyopathies ||| Myocardial Infarction ||| Sinusitis ||| Kidney Failure, Chronic ||| Dry Eye Syndromes ||| Anemia ||| Alopecia
	CHEMBL803	D014029	CYTARABINE	Tobacco Use Disorder	0	0.0756983	D003248 ||| D001145 ||| D012893 ||| D006973 ||| D006484 ||| D002543 ||| D004485 ||| D011565 ||| D013276 ||| D019226 ||| D001281 ||| D007319 ||| D012891 ||| D000787 ||| D006333 ||| D009202 ||| D009203 ||| D012852 ||| D007676 ||| D015352 ||| D000740 ||| D000505	Constipation ||| Arrhythmias, Cardiac ||| Sleep Wake Disorders ||| Hypertension ||| Hemorrhoids ||| Cerebral Hemorrhage ||| Eczema ||| Psoriasis ||| Stomach Ulcer ||| Oral Ulcer ||| Atrial Fibrillation ||| Sleep Initiation and Maintenance Disorders ||| Sleep Apnea Syndromes ||| Angina Pectoris ||| Heart Failure ||| Cardiomyopathies ||| Myocardial Infarction ||| Sinusitis ||| Kidney Failure, Chronic ||| Dry Eye Syndromes ||| Anemia ||| Alopecia
	CHEMBL803	D009203	CYTARABINE	Myocardial Infarction	1	0.356011	D003248 ||| D001145 ||| D012893 ||| D007022 ||| D006973 ||| D010996 ||| D011537 ||| D006484 ||| D002543 ||| D006471 ||| D004485 ||| D011565 ||| D013276 ||| D019226 ||| D004941 ||| D001281 ||| D007319 ||| D012891 ||| D000787 ||| D006333 ||| D009202 ||| D012852 ||| D058186 ||| D007676 ||| D015352 ||| D004415 ||| D013921 ||| D000740 ||| D000505	Constipation ||| Arrhythmias, Cardiac ||| Sleep Wake Disorders ||| Hypotension ||| Hypertension ||| Pleural Effusion ||| Pruritus ||| Hemorrhoids ||| Cerebral Hemorrhage ||| Gastrointestinal Hemorrhage ||| Eczema ||| Psoriasis ||| Stomach Ulcer ||| Oral Ulcer ||| Esophagitis ||| Atrial Fibrillation ||| Sleep Initiation and Maintenance Disorders ||| Sleep Apnea Syndromes ||| Angina Pectoris ||| Heart Failure ||| Cardiomyopathies ||| Sinusitis ||| Acute Kidney Injury ||| Kidney Failure, Chronic ||| Dry Eye Syndromes ||| Dyspepsia ||| Thrombocytopenia ||| Anemia ||| Alopecia
	CHEMBL803	D005756	CYTARABINE	Gastritis	0	0.0254909	D003248 ||| D001145 ||| D012893 ||| D007022 ||| D006973 ||| D010996 ||| D011537 ||| D006484 ||| D002543 ||| D006471 ||| D004485 ||| D011565 ||| D013276 ||| D019226 ||| D004941 ||| D001281 ||| D007319 ||| D012891 ||| D000787 ||| D006333 ||| D009202 ||| D009203 ||| D012852 ||| D058186 ||| D007676 ||| D015352 ||| D004415 ||| D013921 ||| D000740 ||| D000505	Constipation ||| Arrhythmias, Cardiac ||| Sleep Wake Disorders ||| Hypotension ||| Hypertension ||| Pleural Effusion ||| Pruritus ||| Hemorrhoids ||| Cerebral Hemorrhage ||| Gastrointestinal Hemorrhage ||| Eczema ||| Psoriasis ||| Stomach Ulcer ||| Oral Ulcer ||| Esophagitis ||| Atrial Fibrillation ||| Sleep Initiation and Maintenance Disorders ||| Sleep Apnea Syndromes ||| Angina Pectoris ||| Heart Failure ||| Cardiomyopathies ||| Myocardial Infarction ||| Sinusitis ||| Acute Kidney Injury ||| Kidney Failure, Chronic ||| Dry Eye Syndromes ||| Dyspepsia ||| Thrombocytopenia ||| Anemia ||| Alopecia
	CHEMBL803	D006548	CYTARABINE	Hernia, Diaphragmatic	0	0.0243304	D003248 ||| D001145 ||| D012893 ||| D007022 ||| D006973 ||| D010996 ||| D011537 ||| D006484 ||| D002543 ||| D006471 ||| D004485 ||| D011565 ||| D013276 ||| D019226 ||| D004941 ||| D001281 ||| D007319 ||| D012891 ||| D000787 ||| D006333 ||| D009202 ||| D009203 ||| D012852 ||| D058186 ||| D007676 ||| D015352 ||| D004415 ||| D013921 ||| D000740 ||| D000505	Constipation ||| Arrhythmias, Cardiac ||| Sleep Wake Disorders ||| Hypotension ||| Hypertension ||| Pleural Effusion ||| Pruritus ||| Hemorrhoids ||| Cerebral Hemorrhage ||| Gastrointestinal Hemorrhage ||| Eczema ||| Psoriasis ||| Stomach Ulcer ||| Oral Ulcer ||| Esophagitis ||| Atrial Fibrillation ||| Sleep Initiation and Maintenance Disorders ||| Sleep Apnea Syndromes ||| Angina Pectoris ||| Heart Failure ||| Cardiomyopathies ||| Myocardial Infarction ||| Sinusitis ||| Acute Kidney Injury ||| Kidney Failure, Chronic ||| Dry Eye Syndromes ||| Dyspepsia ||| Thrombocytopenia ||| Anemia ||| Alopecia
	CHEMBL803	D000076385	CYTARABINE	Diverticular Diseases	0	0.027561	D003248 ||| D001145 ||| D012893 ||| D006973 ||| D006484 ||| D002543 ||| D004485 ||| D011565 ||| D013276 ||| D019226 ||| D001281 ||| D007319 ||| D012891 ||| D000787 ||| D006333 ||| D009202 ||| D009203 ||| D012852 ||| D007676 ||| D015352 ||| D000740 ||| D000505	Constipation ||| Arrhythmias, Cardiac ||| Sleep Wake Disorders ||| Hypertension ||| Hemorrhoids ||| Cerebral Hemorrhage ||| Eczema ||| Psoriasis ||| Stomach Ulcer ||| Oral Ulcer ||| Atrial Fibrillation ||| Sleep Initiation and Maintenance Disorders ||| Sleep Apnea Syndromes ||| Angina Pectoris ||| Heart Failure ||| Cardiomyopathies ||| Myocardial Infarction ||| Sinusitis ||| Kidney Failure, Chronic ||| Dry Eye Syndromes ||| Anemia ||| Alopecia
	CHEMBL803	D007319	CYTARABINE	Sleep Initiation and Maintenance Disorders	1	0.0650562	D003248 ||| D001145 ||| D012893 ||| D007022 ||| D006973 ||| D010996 ||| D011537 ||| D006484 ||| D002543 ||| D006471 ||| D004485 ||| D011565 ||| D013276 ||| D019226 ||| D004941 ||| D001281 ||| D012891 ||| D000787 ||| D006333 ||| D009202 ||| D009203 ||| D012852 ||| D058186 ||| D007676 ||| D015352 ||| D004415 ||| D013921 ||| D000740 ||| D000505	Constipation ||| Arrhythmias, Cardiac ||| Sleep Wake Disorders ||| Hypotension ||| Hypertension ||| Pleural Effusion ||| Pruritus ||| Hemorrhoids ||| Cerebral Hemorrhage ||| Gastrointestinal Hemorrhage ||| Eczema ||| Psoriasis ||| Stomach Ulcer ||| Oral Ulcer ||| Esophagitis ||| Atrial Fibrillation ||| Sleep Apnea Syndromes ||| Angina Pectoris ||| Heart Failure ||| Cardiomyopathies ||| Myocardial Infarction ||| Sinusitis ||| Acute Kidney Injury ||| Kidney Failure, Chronic ||| Dry Eye Syndromes ||| Dyspepsia ||| Thrombocytopenia ||| Anemia ||| Alopecia
	CHEMBL803	D009290	CYTARABINE	Narcolepsy	0	0.0157349	D003248 ||| D001145 ||| D012893 ||| D007022 ||| D006973 ||| D010996 ||| D011537 ||| D006484 ||| D002543 ||| D006471 ||| D004485 ||| D011565 ||| D013276 ||| D019226 ||| D004941 ||| D001281 ||| D007319 ||| D012891 ||| D000787 ||| D006333 ||| D009202 ||| D009203 ||| D012852 ||| D058186 ||| D007676 ||| D015352 ||| D004415 ||| D013921 ||| D000740 ||| D000505	Constipation ||| Arrhythmias, Cardiac ||| Sleep Wake Disorders ||| Hypotension ||| Hypertension ||| Pleural Effusion ||| Pruritus ||| Hemorrhoids ||| Cerebral Hemorrhage ||| Gastrointestinal Hemorrhage ||| Eczema ||| Psoriasis ||| Stomach Ulcer ||| Oral Ulcer ||| Esophagitis ||| Atrial Fibrillation ||| Sleep Initiation and Maintenance Disorders ||| Sleep Apnea Syndromes ||| Angina Pectoris ||| Heart Failure ||| Cardiomyopathies ||| Myocardial Infarction ||| Sinusitis ||| Acute Kidney Injury ||| Kidney Failure, Chronic ||| Dry Eye Syndromes ||| Dyspepsia ||| Thrombocytopenia ||| Anemia ||| Alopecia
	CHEMBL803	D003922	CYTARABINE	Diabetes Mellitus, Type 1	0	0.120757	D003248 ||| D001145 ||| D012893 ||| D006973 ||| D006484 ||| D002543 ||| D004485 ||| D011565 ||| D013276 ||| D019226 ||| D001281 ||| D007319 ||| D012891 ||| D000787 ||| D006333 ||| D009202 ||| D009203 ||| D012852 ||| D007676 ||| D015352 ||| D000740 ||| D000505	Constipation ||| Arrhythmias, Cardiac ||| Sleep Wake Disorders ||| Hypertension ||| Hemorrhoids ||| Cerebral Hemorrhage ||| Eczema ||| Psoriasis ||| Stomach Ulcer ||| Oral Ulcer ||| Atrial Fibrillation ||| Sleep Initiation and Maintenance Disorders ||| Sleep Apnea Syndromes ||| Angina Pectoris ||| Heart Failure ||| Cardiomyopathies ||| Myocardial Infarction ||| Sinusitis ||| Kidney Failure, Chronic ||| Dry Eye Syndromes ||| Anemia ||| Alopecia
	CHEMBL803	D002446	CYTARABINE	Celiac Disease	0	0.0466128	D003248 ||| D001145 ||| D012893 ||| D006973 ||| D006484 ||| D002543 ||| D004485 ||| D011565 ||| D013276 ||| D019226 ||| D001281 ||| D007319 ||| D012891 ||| D000787 ||| D006333 ||| D009202 ||| D009203 ||| D012852 ||| D007676 ||| D015352 ||| D000740 ||| D000505	Constipation ||| Arrhythmias, Cardiac ||| Sleep Wake Disorders ||| Hypertension ||| Hemorrhoids ||| Cerebral Hemorrhage ||| Eczema ||| Psoriasis ||| Stomach Ulcer ||| Oral Ulcer ||| Atrial Fibrillation ||| Sleep Initiation and Maintenance Disorders ||| Sleep Apnea Syndromes ||| Angina Pectoris ||| Heart Failure ||| Cardiomyopathies ||| Myocardial Infarction ||| Sinusitis ||| Kidney Failure, Chronic ||| Dry Eye Syndromes ||| Anemia ||| Alopecia
	CHEMBL803	D008105	CYTARABINE	Liver Cirrhosis, Biliary	0	0.136843	D003248 ||| D001145 ||| D012893 ||| D006973 ||| D006484 ||| D002543 ||| D004485 ||| D011565 ||| D013276 ||| D019226 ||| D001281 ||| D007319 ||| D012891 ||| D000787 ||| D006333 ||| D009202 ||| D009203 ||| D012852 ||| D007676 ||| D015352 ||| D000740 ||| D000505	Constipation ||| Arrhythmias, Cardiac ||| Sleep Wake Disorders ||| Hypertension ||| Hemorrhoids ||| Cerebral Hemorrhage ||| Eczema ||| Psoriasis ||| Stomach Ulcer ||| Oral Ulcer ||| Atrial Fibrillation ||| Sleep Initiation and Maintenance Disorders ||| Sleep Apnea Syndromes ||| Angina Pectoris ||| Heart Failure ||| Cardiomyopathies ||| Myocardial Infarction ||| Sinusitis ||| Kidney Failure, Chronic ||| Dry Eye Syndromes ||| Anemia ||| Alopecia
	CHEMBL803	D014820	CYTARABINE	Vitiligo	0	0.00996264	D003248 ||| D001145 ||| D012893 ||| D006973 ||| D006484 ||| D002543 ||| D004485 ||| D011565 ||| D013276 ||| D019226 ||| D001281 ||| D007319 ||| D012891 ||| D000787 ||| D006333 ||| D009202 ||| D009203 ||| D012852 ||| D007676 ||| D015352 ||| D000740 ||| D000505	Constipation ||| Arrhythmias, Cardiac ||| Sleep Wake Disorders ||| Hypertension ||| Hemorrhoids ||| Cerebral Hemorrhage ||| Eczema ||| Psoriasis ||| Stomach Ulcer ||| Oral Ulcer ||| Atrial Fibrillation ||| Sleep Initiation and Maintenance Disorders ||| Sleep Apnea Syndromes ||| Angina Pectoris ||| Heart Failure ||| Cardiomyopathies ||| Myocardial Infarction ||| Sinusitis ||| Kidney Failure, Chronic ||| Dry Eye Syndromes ||| Anemia ||| Alopecia
	CHEMBL803	D009798	CYTARABINE	Ocular Hypertension	0	0.0561593	D003248 ||| D001145 ||| D012893 ||| D006973 ||| D006484 ||| D002543 ||| D004485 ||| D011565 ||| D013276 ||| D019226 ||| D001281 ||| D007319 ||| D012891 ||| D000787 ||| D006333 ||| D009202 ||| D009203 ||| D012852 ||| D007676 ||| D015352 ||| D000740 ||| D000505	Constipation ||| Arrhythmias, Cardiac ||| Sleep Wake Disorders ||| Hypertension ||| Hemorrhoids ||| Cerebral Hemorrhage ||| Eczema ||| Psoriasis ||| Stomach Ulcer ||| Oral Ulcer ||| Atrial Fibrillation ||| Sleep Initiation and Maintenance Disorders ||| Sleep Apnea Syndromes ||| Angina Pectoris ||| Heart Failure ||| Cardiomyopathies ||| Myocardial Infarction ||| Sinusitis ||| Kidney Failure, Chronic ||| Dry Eye Syndromes ||| Anemia ||| Alopecia
	CHEMBL803	D009447	CYTARABINE	Neuroblastoma	0	0.0334097	D003248 ||| D001145 ||| D012893 ||| D006973 ||| D006484 ||| D002543 ||| D004485 ||| D011565 ||| D013276 ||| D019226 ||| D001281 ||| D007319 ||| D012891 ||| D000787 ||| D006333 ||| D009202 ||| D009203 ||| D012852 ||| D007676 ||| D015352 ||| D000740 ||| D000505	Constipation ||| Arrhythmias, Cardiac ||| Sleep Wake Disorders ||| Hypertension ||| Hemorrhoids ||| Cerebral Hemorrhage ||| Eczema ||| Psoriasis ||| Stomach Ulcer ||| Oral Ulcer ||| Atrial Fibrillation ||| Sleep Initiation and Maintenance Disorders ||| Sleep Apnea Syndromes ||| Angina Pectoris ||| Heart Failure ||| Cardiomyopathies ||| Myocardial Infarction ||| Sinusitis ||| Kidney Failure, Chronic ||| Dry Eye Syndromes ||| Anemia ||| Alopecia
	CHEMBL803	D012559	CYTARABINE	Schizophrenia	0	0.0821226	D003248 ||| D001145 ||| D012893 ||| D007022 ||| D006973 ||| D010996 ||| D011537 ||| D006484 ||| D002543 ||| D006471 ||| D004485 ||| D011565 ||| D013276 ||| D019226 ||| D004941 ||| D001281 ||| D007319 ||| D012891 ||| D000787 ||| D006333 ||| D009202 ||| D009203 ||| D012852 ||| D058186 ||| D007676 ||| D015352 ||| D004415 ||| D013921 ||| D000740 ||| D000505	Constipation ||| Arrhythmias, Cardiac ||| Sleep Wake Disorders ||| Hypotension ||| Hypertension ||| Pleural Effusion ||| Pruritus ||| Hemorrhoids ||| Cerebral Hemorrhage ||| Gastrointestinal Hemorrhage ||| Eczema ||| Psoriasis ||| Stomach Ulcer ||| Oral Ulcer ||| Esophagitis ||| Atrial Fibrillation ||| Sleep Initiation and Maintenance Disorders ||| Sleep Apnea Syndromes ||| Angina Pectoris ||| Heart Failure ||| Cardiomyopathies ||| Myocardial Infarction ||| Sinusitis ||| Acute Kidney Injury ||| Kidney Failure, Chronic ||| Dry Eye Syndromes ||| Dyspepsia ||| Thrombocytopenia ||| Anemia ||| Alopecia
	CHEMBL803	D000690	CYTARABINE	Amyotrophic Lateral Sclerosis	0	0.031614	D003248 ||| D001145 ||| D012893 ||| D006973 ||| D006484 ||| D002543 ||| D004485 ||| D011565 ||| D013276 ||| D019226 ||| D001281 ||| D007319 ||| D012891 ||| D000787 ||| D006333 ||| D009202 ||| D009203 ||| D012852 ||| D007676 ||| D015352 ||| D000740 ||| D000505	Constipation ||| Arrhythmias, Cardiac ||| Sleep Wake Disorders ||| Hypertension ||| Hemorrhoids ||| Cerebral Hemorrhage ||| Eczema ||| Psoriasis ||| Stomach Ulcer ||| Oral Ulcer ||| Atrial Fibrillation ||| Sleep Initiation and Maintenance Disorders ||| Sleep Apnea Syndromes ||| Angina Pectoris ||| Heart Failure ||| Cardiomyopathies ||| Myocardial Infarction ||| Sinusitis ||| Kidney Failure, Chronic ||| Dry Eye Syndromes ||| Anemia ||| Alopecia
	CHEMBL803	D008180	CYTARABINE	Lupus Erythematosus, Systemic	0	0.0667707	D003248 ||| D001145 ||| D012893 ||| D007022 ||| D006973 ||| D010996 ||| D011537 ||| D006484 ||| D002543 ||| D006471 ||| D004485 ||| D011565 ||| D013276 ||| D019226 ||| D004941 ||| D001281 ||| D007319 ||| D012891 ||| D000787 ||| D006333 ||| D009202 ||| D009203 ||| D012852 ||| D058186 ||| D007676 ||| D015352 ||| D004415 ||| D013921 ||| D000740 ||| D000505	Constipation ||| Arrhythmias, Cardiac ||| Sleep Wake Disorders ||| Hypotension ||| Hypertension ||| Pleural Effusion ||| Pruritus ||| Hemorrhoids ||| Cerebral Hemorrhage ||| Gastrointestinal Hemorrhage ||| Eczema ||| Psoriasis ||| Stomach Ulcer ||| Oral Ulcer ||| Esophagitis ||| Atrial Fibrillation ||| Sleep Initiation and Maintenance Disorders ||| Sleep Apnea Syndromes ||| Angina Pectoris ||| Heart Failure ||| Cardiomyopathies ||| Myocardial Infarction ||| Sinusitis ||| Acute Kidney Injury ||| Kidney Failure, Chronic ||| Dry Eye Syndromes ||| Dyspepsia ||| Thrombocytopenia ||| Anemia ||| Alopecia
	CHEMBL803	D000437	CYTARABINE	Alcoholism	0	0.0733368	D003248 ||| D001145 ||| D012893 ||| D006973 ||| D006484 ||| D002543 ||| D004485 ||| D011565 ||| D013276 ||| D019226 ||| D001281 ||| D007319 ||| D012891 ||| D000787 ||| D006333 ||| D009202 ||| D009203 ||| D012852 ||| D007676 ||| D015352 ||| D000740 ||| D000505	Constipation ||| Arrhythmias, Cardiac ||| Sleep Wake Disorders ||| Hypertension ||| Hemorrhoids ||| Cerebral Hemorrhage ||| Eczema ||| Psoriasis ||| Stomach Ulcer ||| Oral Ulcer ||| Atrial Fibrillation ||| Sleep Initiation and Maintenance Disorders ||| Sleep Apnea Syndromes ||| Angina Pectoris ||| Heart Failure ||| Cardiomyopathies ||| Myocardial Infarction ||| Sinusitis ||| Kidney Failure, Chronic ||| Dry Eye Syndromes ||| Anemia ||| Alopecia
	CHEMBL803	D000067877	CYTARABINE	Autism Spectrum Disorder	0	0.0540308	D003248 ||| D001145 ||| D012893 ||| D006973 ||| D006484 ||| D002543 ||| D004485 ||| D011565 ||| D013276 ||| D019226 ||| D001281 ||| D007319 ||| D012891 ||| D000787 ||| D006333 ||| D009202 ||| D009203 ||| D012852 ||| D007676 ||| D015352 ||| D000740 ||| D000505	Constipation ||| Arrhythmias, Cardiac ||| Sleep Wake Disorders ||| Hypertension ||| Hemorrhoids ||| Cerebral Hemorrhage ||| Eczema ||| Psoriasis ||| Stomach Ulcer ||| Oral Ulcer ||| Atrial Fibrillation ||| Sleep Initiation and Maintenance Disorders ||| Sleep Apnea Syndromes ||| Angina Pectoris ||| Heart Failure ||| Cardiomyopathies ||| Myocardial Infarction ||| Sinusitis ||| Kidney Failure, Chronic ||| Dry Eye Syndromes ||| Anemia ||| Alopecia
	CHEMBL803	D001714	CYTARABINE	Bipolar Disorder	0	0.0675374	D003248 ||| D001145 ||| D012893 ||| D007022 ||| D006973 ||| D010996 ||| D011537 ||| D006484 ||| D002543 ||| D006471 ||| D004485 ||| D011565 ||| D013276 ||| D019226 ||| D004941 ||| D001281 ||| D007319 ||| D012891 ||| D000787 ||| D006333 ||| D009202 ||| D009203 ||| D012852 ||| D058186 ||| D007676 ||| D015352 ||| D004415 ||| D013921 ||| D000740 ||| D000505	Constipation ||| Arrhythmias, Cardiac ||| Sleep Wake Disorders ||| Hypotension ||| Hypertension ||| Pleural Effusion ||| Pruritus ||| Hemorrhoids ||| Cerebral Hemorrhage ||| Gastrointestinal Hemorrhage ||| Eczema ||| Psoriasis ||| Stomach Ulcer ||| Oral Ulcer ||| Esophagitis ||| Atrial Fibrillation ||| Sleep Initiation and Maintenance Disorders ||| Sleep Apnea Syndromes ||| Angina Pectoris ||| Heart Failure ||| Cardiomyopathies ||| Myocardial Infarction ||| Sinusitis ||| Acute Kidney Injury ||| Kidney Failure, Chronic ||| Dry Eye Syndromes ||| Dyspepsia ||| Thrombocytopenia ||| Anemia ||| Alopecia
	CHEMBL803	D009771	CYTARABINE	Obsessive-Compulsive Disorder	0	0.0155211	D003248 ||| D001145 ||| D012893 ||| D006973 ||| D006484 ||| D002543 ||| D004485 ||| D011565 ||| D013276 ||| D019226 ||| D001281 ||| D007319 ||| D012891 ||| D000787 ||| D006333 ||| D009202 ||| D009203 ||| D012852 ||| D007676 ||| D015352 ||| D000740 ||| D000505	Constipation ||| Arrhythmias, Cardiac ||| Sleep Wake Disorders ||| Hypertension ||| Hemorrhoids ||| Cerebral Hemorrhage ||| Eczema ||| Psoriasis ||| Stomach Ulcer ||| Oral Ulcer ||| Atrial Fibrillation ||| Sleep Initiation and Maintenance Disorders ||| Sleep Apnea Syndromes ||| Angina Pectoris ||| Heart Failure ||| Cardiomyopathies ||| Myocardial Infarction ||| Sinusitis ||| Kidney Failure, Chronic ||| Dry Eye Syndromes ||| Anemia ||| Alopecia
	CHEMBL803	D003924	CYTARABINE	Diabetes Mellitus, Type 2	0	0.0525562	D003248 ||| D001145 ||| D012893 ||| D006973 ||| D006484 ||| D002543 ||| D004485 ||| D011565 ||| D013276 ||| D019226 ||| D001281 ||| D007319 ||| D012891 ||| D000787 ||| D006333 ||| D009202 ||| D009203 ||| D012852 ||| D007676 ||| D015352 ||| D000740 ||| D000505	Constipation ||| Arrhythmias, Cardiac ||| Sleep Wake Disorders ||| Hypertension ||| Hemorrhoids ||| Cerebral Hemorrhage ||| Eczema ||| Psoriasis ||| Stomach Ulcer ||| Oral Ulcer ||| Atrial Fibrillation ||| Sleep Initiation and Maintenance Disorders ||| Sleep Apnea Syndromes ||| Angina Pectoris ||| Heart Failure ||| Cardiomyopathies ||| Myocardial Infarction ||| Sinusitis ||| Kidney Failure, Chronic ||| Dry Eye Syndromes ||| Anemia ||| Alopecia
	CHEMBL803	D000544	CYTARABINE	Alzheimer Disease	0	0.0803962	D003248 ||| D001145 ||| D012893 ||| D006973 ||| D006484 ||| D002543 ||| D004485 ||| D011565 ||| D013276 ||| D019226 ||| D001281 ||| D007319 ||| D012891 ||| D000787 ||| D006333 ||| D009202 ||| D009203 ||| D012852 ||| D007676 ||| D015352 ||| D000740 ||| D000505	Constipation ||| Arrhythmias, Cardiac ||| Sleep Wake Disorders ||| Hypertension ||| Hemorrhoids ||| Cerebral Hemorrhage ||| Eczema ||| Psoriasis ||| Stomach Ulcer ||| Oral Ulcer ||| Atrial Fibrillation ||| Sleep Initiation and Maintenance Disorders ||| Sleep Apnea Syndromes ||| Angina Pectoris ||| Heart Failure ||| Cardiomyopathies ||| Myocardial Infarction ||| Sinusitis ||| Kidney Failure, Chronic ||| Dry Eye Syndromes ||| Anemia ||| Alopecia
	CHEMBL803	D004827	CYTARABINE	Epilepsy	0	0.0322796	D003248 ||| D001145 ||| D012893 ||| D007022 ||| D006973 ||| D010996 ||| D011537 ||| D006484 ||| D002543 ||| D006471 ||| D004485 ||| D011565 ||| D013276 ||| D019226 ||| D004941 ||| D001281 ||| D007319 ||| D012891 ||| D000787 ||| D006333 ||| D009202 ||| D009203 ||| D012852 ||| D058186 ||| D007676 ||| D015352 ||| D004415 ||| D013921 ||| D000740 ||| D000505	Constipation ||| Arrhythmias, Cardiac ||| Sleep Wake Disorders ||| Hypotension ||| Hypertension ||| Pleural Effusion ||| Pruritus ||| Hemorrhoids ||| Cerebral Hemorrhage ||| Gastrointestinal Hemorrhage ||| Eczema ||| Psoriasis ||| Stomach Ulcer ||| Oral Ulcer ||| Esophagitis ||| Atrial Fibrillation ||| Sleep Initiation and Maintenance Disorders ||| Sleep Apnea Syndromes ||| Angina Pectoris ||| Heart Failure ||| Cardiomyopathies ||| Myocardial Infarction ||| Sinusitis ||| Acute Kidney Injury ||| Kidney Failure, Chronic ||| Dry Eye Syndromes ||| Dyspepsia ||| Thrombocytopenia ||| Anemia ||| Alopecia
	CHEMBL803	D005901	CYTARABINE	Glaucoma	0	0.060501	D003248 ||| D001145 ||| D012893 ||| D007022 ||| D006973 ||| D010996 ||| D011537 ||| D006484 ||| D002543 ||| D006471 ||| D004485 ||| D011565 ||| D013276 ||| D019226 ||| D004941 ||| D001281 ||| D007319 ||| D012891 ||| D000787 ||| D006333 ||| D009202 ||| D009203 ||| D012852 ||| D058186 ||| D007676 ||| D015352 ||| D004415 ||| D013921 ||| D000740 ||| D000505	Constipation ||| Arrhythmias, Cardiac ||| Sleep Wake Disorders ||| Hypotension ||| Hypertension ||| Pleural Effusion ||| Pruritus ||| Hemorrhoids ||| Cerebral Hemorrhage ||| Gastrointestinal Hemorrhage ||| Eczema ||| Psoriasis ||| Stomach Ulcer ||| Oral Ulcer ||| Esophagitis ||| Atrial Fibrillation ||| Sleep Initiation and Maintenance Disorders ||| Sleep Apnea Syndromes ||| Angina Pectoris ||| Heart Failure ||| Cardiomyopathies ||| Myocardial Infarction ||| Sinusitis ||| Acute Kidney Injury ||| Kidney Failure, Chronic ||| Dry Eye Syndromes ||| Dyspepsia ||| Thrombocytopenia ||| Anemia ||| Alopecia
	CHEMBL803	D051436	CYTARABINE	Renal Insufficiency, Chronic	0	0.112461	D003248 ||| D001145 ||| D012893 ||| D006973 ||| D006484 ||| D002543 ||| D004485 ||| D011565 ||| D013276 ||| D019226 ||| D001281 ||| D007319 ||| D012891 ||| D000787 ||| D006333 ||| D009202 ||| D009203 ||| D012852 ||| D007676 ||| D015352 ||| D000740 ||| D000505	Constipation ||| Arrhythmias, Cardiac ||| Sleep Wake Disorders ||| Hypertension ||| Hemorrhoids ||| Cerebral Hemorrhage ||| Eczema ||| Psoriasis ||| Stomach Ulcer ||| Oral Ulcer ||| Atrial Fibrillation ||| Sleep Initiation and Maintenance Disorders ||| Sleep Apnea Syndromes ||| Angina Pectoris ||| Heart Failure ||| Cardiomyopathies ||| Myocardial Infarction ||| Sinusitis ||| Kidney Failure, Chronic ||| Dry Eye Syndromes ||| Anemia ||| Alopecia
	CHEMBL803	D013167	CYTARABINE	Spondylitis, Ankylosing	0	0.0522143	D003248 ||| D001145 ||| D012893 ||| D006973 ||| D006484 ||| D002543 ||| D004485 ||| D011565 ||| D013276 ||| D019226 ||| D001281 ||| D007319 ||| D012891 ||| D000787 ||| D006333 ||| D009202 ||| D009203 ||| D012852 ||| D007676 ||| D015352 ||| D000740 ||| D000505	Constipation ||| Arrhythmias, Cardiac ||| Sleep Wake Disorders ||| Hypertension ||| Hemorrhoids ||| Cerebral Hemorrhage ||| Eczema ||| Psoriasis ||| Stomach Ulcer ||| Oral Ulcer ||| Atrial Fibrillation ||| Sleep Initiation and Maintenance Disorders ||| Sleep Apnea Syndromes ||| Angina Pectoris ||| Heart Failure ||| Cardiomyopathies ||| Myocardial Infarction ||| Sinusitis ||| Kidney Failure, Chronic ||| Dry Eye Syndromes ||| Anemia ||| Alopecia
	CHEMBL803	D003863	CYTARABINE	Depression	0	0.0773869	D003248 ||| D001145 ||| D012893 ||| D007022 ||| D006973 ||| D010996 ||| D011537 ||| D006484 ||| D002543 ||| D006471 ||| D004485 ||| D011565 ||| D013276 ||| D019226 ||| D004941 ||| D001281 ||| D007319 ||| D012891 ||| D000787 ||| D006333 ||| D009202 ||| D009203 ||| D012852 ||| D058186 ||| D007676 ||| D015352 ||| D004415 ||| D013921 ||| D000740 ||| D000505	Constipation ||| Arrhythmias, Cardiac ||| Sleep Wake Disorders ||| Hypotension ||| Hypertension ||| Pleural Effusion ||| Pruritus ||| Hemorrhoids ||| Cerebral Hemorrhage ||| Gastrointestinal Hemorrhage ||| Eczema ||| Psoriasis ||| Stomach Ulcer ||| Oral Ulcer ||| Esophagitis ||| Atrial Fibrillation ||| Sleep Initiation and Maintenance Disorders ||| Sleep Apnea Syndromes ||| Angina Pectoris ||| Heart Failure ||| Cardiomyopathies ||| Myocardial Infarction ||| Sinusitis ||| Acute Kidney Injury ||| Kidney Failure, Chronic ||| Dry Eye Syndromes ||| Dyspepsia ||| Thrombocytopenia ||| Anemia ||| Alopecia
	CHEMBL803	D010003	CYTARABINE	Osteoarthritis	0	0.0634831	D003248 ||| D001145 ||| D012893 ||| D007022 ||| D006973 ||| D010996 ||| D011537 ||| D006484 ||| D002543 ||| D006471 ||| D004485 ||| D011565 ||| D013276 ||| D019226 ||| D004941 ||| D001281 ||| D007319 ||| D012891 ||| D000787 ||| D006333 ||| D009202 ||| D009203 ||| D012852 ||| D058186 ||| D007676 ||| D015352 ||| D004415 ||| D013921 ||| D000740 ||| D000505	Constipation ||| Arrhythmias, Cardiac ||| Sleep Wake Disorders ||| Hypotension ||| Hypertension ||| Pleural Effusion ||| Pruritus ||| Hemorrhoids ||| Cerebral Hemorrhage ||| Gastrointestinal Hemorrhage ||| Eczema ||| Psoriasis ||| Stomach Ulcer ||| Oral Ulcer ||| Esophagitis ||| Atrial Fibrillation ||| Sleep Initiation and Maintenance Disorders ||| Sleep Apnea Syndromes ||| Angina Pectoris ||| Heart Failure ||| Cardiomyopathies ||| Myocardial Infarction ||| Sinusitis ||| Acute Kidney Injury ||| Kidney Failure, Chronic ||| Dry Eye Syndromes ||| Dyspepsia ||| Thrombocytopenia ||| Anemia ||| Alopecia
	CHEMBL803	D000419	CYTARABINE	Albuminuria	0	0.103321	D003248 ||| D001145 ||| D012893 ||| D006973 ||| D006484 ||| D002543 ||| D004485 ||| D011565 ||| D013276 ||| D019226 ||| D001281 ||| D007319 ||| D012891 ||| D000787 ||| D006333 ||| D009202 ||| D009203 ||| D012852 ||| D007676 ||| D015352 ||| D000740 ||| D000505	Constipation ||| Arrhythmias, Cardiac ||| Sleep Wake Disorders ||| Hypertension ||| Hemorrhoids ||| Cerebral Hemorrhage ||| Eczema ||| Psoriasis ||| Stomach Ulcer ||| Oral Ulcer ||| Atrial Fibrillation ||| Sleep Initiation and Maintenance Disorders ||| Sleep Apnea Syndromes ||| Angina Pectoris ||| Heart Failure ||| Cardiomyopathies ||| Myocardial Infarction ||| Sinusitis ||| Kidney Failure, Chronic ||| Dry Eye Syndromes ||| Anemia ||| Alopecia
	CHEMBL803	D001281	CYTARABINE	Atrial Fibrillation	1	0.289865	D003248 ||| D001145 ||| D012893 ||| D007022 ||| D006973 ||| D010996 ||| D011537 ||| D006484 ||| D002543 ||| D006471 ||| D004485 ||| D011565 ||| D013276 ||| D019226 ||| D004941 ||| D007319 ||| D012891 ||| D000787 ||| D006333 ||| D009202 ||| D009203 ||| D012852 ||| D058186 ||| D007676 ||| D015352 ||| D004415 ||| D013921 ||| D000740 ||| D000505	Constipation ||| Arrhythmias, Cardiac ||| Sleep Wake Disorders ||| Hypotension ||| Hypertension ||| Pleural Effusion ||| Pruritus ||| Hemorrhoids ||| Cerebral Hemorrhage ||| Gastrointestinal Hemorrhage ||| Eczema ||| Psoriasis ||| Stomach Ulcer ||| Oral Ulcer ||| Esophagitis ||| Sleep Initiation and Maintenance Disorders ||| Sleep Apnea Syndromes ||| Angina Pectoris ||| Heart Failure ||| Cardiomyopathies ||| Myocardial Infarction ||| Sinusitis ||| Acute Kidney Injury ||| Kidney Failure, Chronic ||| Dry Eye Syndromes ||| Dyspepsia ||| Thrombocytopenia ||| Anemia ||| Alopecia
	CHEMBL803	D006973	CYTARABINE	Hypertension	1	0.229109	D003248 ||| D001145 ||| D012893 ||| D007022 ||| D010996 ||| D011537 ||| D006484 ||| D002543 ||| D006471 ||| D004485 ||| D011565 ||| D013276 ||| D019226 ||| D004941 ||| D001281 ||| D007319 ||| D012891 ||| D000787 ||| D006333 ||| D009202 ||| D009203 ||| D012852 ||| D058186 ||| D007676 ||| D015352 ||| D004415 ||| D013921 ||| D000740 ||| D000505	Constipation ||| Arrhythmias, Cardiac ||| Sleep Wake Disorders ||| Hypotension ||| Pleural Effusion ||| Pruritus ||| Hemorrhoids ||| Cerebral Hemorrhage ||| Gastrointestinal Hemorrhage ||| Eczema ||| Psoriasis ||| Stomach Ulcer ||| Oral Ulcer ||| Esophagitis ||| Atrial Fibrillation ||| Sleep Initiation and Maintenance Disorders ||| Sleep Apnea Syndromes ||| Angina Pectoris ||| Heart Failure ||| Cardiomyopathies ||| Myocardial Infarction ||| Sinusitis ||| Acute Kidney Injury ||| Kidney Failure, Chronic ||| Dry Eye Syndromes ||| Dyspepsia ||| Thrombocytopenia ||| Anemia ||| Alopecia
	CHEMBL803	D006327	CYTARABINE	Heart Block	0	0.0398555	D003248 ||| D001145 ||| D012893 ||| D007022 ||| D006973 ||| D010996 ||| D011537 ||| D006484 ||| D002543 ||| D006471 ||| D004485 ||| D011565 ||| D013276 ||| D019226 ||| D004941 ||| D001281 ||| D007319 ||| D012891 ||| D000787 ||| D006333 ||| D009202 ||| D009203 ||| D012852 ||| D058186 ||| D007676 ||| D015352 ||| D004415 ||| D013921 ||| D000740 ||| D000505	Constipation ||| Arrhythmias, Cardiac ||| Sleep Wake Disorders ||| Hypotension ||| Hypertension ||| Pleural Effusion ||| Pruritus ||| Hemorrhoids ||| Cerebral Hemorrhage ||| Gastrointestinal Hemorrhage ||| Eczema ||| Psoriasis ||| Stomach Ulcer ||| Oral Ulcer ||| Esophagitis ||| Atrial Fibrillation ||| Sleep Initiation and Maintenance Disorders ||| Sleep Apnea Syndromes ||| Angina Pectoris ||| Heart Failure ||| Cardiomyopathies ||| Myocardial Infarction ||| Sinusitis ||| Acute Kidney Injury ||| Kidney Failure, Chronic ||| Dry Eye Syndromes ||| Dyspepsia ||| Thrombocytopenia ||| Anemia ||| Alopecia
	CHEMBL803	D055623	CYTARABINE	Keratosis, Actinic	0	0.0457005	D003248 ||| D001145 ||| D012893 ||| D007022 ||| D006973 ||| D010996 ||| D011537 ||| D006484 ||| D002543 ||| D006471 ||| D004485 ||| D011565 ||| D013276 ||| D019226 ||| D004941 ||| D001281 ||| D007319 ||| D012891 ||| D000787 ||| D006333 ||| D009202 ||| D009203 ||| D012852 ||| D058186 ||| D007676 ||| D015352 ||| D004415 ||| D013921 ||| D000740 ||| D000505	Constipation ||| Arrhythmias, Cardiac ||| Sleep Wake Disorders ||| Hypotension ||| Hypertension ||| Pleural Effusion ||| Pruritus ||| Hemorrhoids ||| Cerebral Hemorrhage ||| Gastrointestinal Hemorrhage ||| Eczema ||| Psoriasis ||| Stomach Ulcer ||| Oral Ulcer ||| Esophagitis ||| Atrial Fibrillation ||| Sleep Initiation and Maintenance Disorders ||| Sleep Apnea Syndromes ||| Angina Pectoris ||| Heart Failure ||| Cardiomyopathies ||| Myocardial Infarction ||| Sinusitis ||| Acute Kidney Injury ||| Kidney Failure, Chronic ||| Dry Eye Syndromes ||| Dyspepsia ||| Thrombocytopenia ||| Anemia ||| Alopecia
	CHEMBL803	D001991	CYTARABINE	Bronchitis	0	0.0493285	D003248 ||| D001145 ||| D012893 ||| D007022 ||| D006973 ||| D010996 ||| D011537 ||| D006484 ||| D002543 ||| D006471 ||| D004485 ||| D011565 ||| D013276 ||| D019226 ||| D004941 ||| D001281 ||| D007319 ||| D012891 ||| D000787 ||| D006333 ||| D009202 ||| D009203 ||| D012852 ||| D058186 ||| D007676 ||| D015352 ||| D004415 ||| D013921 ||| D000740 ||| D000505	Constipation ||| Arrhythmias, Cardiac ||| Sleep Wake Disorders ||| Hypotension ||| Hypertension ||| Pleural Effusion ||| Pruritus ||| Hemorrhoids ||| Cerebral Hemorrhage ||| Gastrointestinal Hemorrhage ||| Eczema ||| Psoriasis ||| Stomach Ulcer ||| Oral Ulcer ||| Esophagitis ||| Atrial Fibrillation ||| Sleep Initiation and Maintenance Disorders ||| Sleep Apnea Syndromes ||| Angina Pectoris ||| Heart Failure ||| Cardiomyopathies ||| Myocardial Infarction ||| Sinusitis ||| Acute Kidney Injury ||| Kidney Failure, Chronic ||| Dry Eye Syndromes ||| Dyspepsia ||| Thrombocytopenia ||| Anemia ||| Alopecia
	CHEMBL803	D008175	CYTARABINE	Lung Neoplasms	0	0.0755931	D003248 ||| D001145 ||| D012893 ||| D007022 ||| D006973 ||| D010996 ||| D011537 ||| D006484 ||| D002543 ||| D006471 ||| D004485 ||| D011565 ||| D013276 ||| D019226 ||| D004941 ||| D001281 ||| D007319 ||| D012891 ||| D000787 ||| D006333 ||| D009202 ||| D009203 ||| D012852 ||| D058186 ||| D007676 ||| D015352 ||| D004415 ||| D013921 ||| D000740 ||| D000505	Constipation ||| Arrhythmias, Cardiac ||| Sleep Wake Disorders ||| Hypotension ||| Hypertension ||| Pleural Effusion ||| Pruritus ||| Hemorrhoids ||| Cerebral Hemorrhage ||| Gastrointestinal Hemorrhage ||| Eczema ||| Psoriasis ||| Stomach Ulcer ||| Oral Ulcer ||| Esophagitis ||| Atrial Fibrillation ||| Sleep Initiation and Maintenance Disorders ||| Sleep Apnea Syndromes ||| Angina Pectoris ||| Heart Failure ||| Cardiomyopathies ||| Myocardial Infarction ||| Sinusitis ||| Acute Kidney Injury ||| Kidney Failure, Chronic ||| Dry Eye Syndromes ||| Dyspepsia ||| Thrombocytopenia ||| Anemia ||| Alopecia
	CHEMBL803	D008545	CYTARABINE	Melanoma	0	0.0394919	D003248 ||| D001145 ||| D012893 ||| D007022 ||| D006973 ||| D010996 ||| D011537 ||| D006484 ||| D002543 ||| D006471 ||| D004485 ||| D011565 ||| D013276 ||| D019226 ||| D004941 ||| D001281 ||| D007319 ||| D012891 ||| D000787 ||| D006333 ||| D009202 ||| D009203 ||| D012852 ||| D058186 ||| D007676 ||| D015352 ||| D004415 ||| D013921 ||| D000740 ||| D000505	Constipation ||| Arrhythmias, Cardiac ||| Sleep Wake Disorders ||| Hypotension ||| Hypertension ||| Pleural Effusion ||| Pruritus ||| Hemorrhoids ||| Cerebral Hemorrhage ||| Gastrointestinal Hemorrhage ||| Eczema ||| Psoriasis ||| Stomach Ulcer ||| Oral Ulcer ||| Esophagitis ||| Atrial Fibrillation ||| Sleep Initiation and Maintenance Disorders ||| Sleep Apnea Syndromes ||| Angina Pectoris ||| Heart Failure ||| Cardiomyopathies ||| Myocardial Infarction ||| Sinusitis ||| Acute Kidney Injury ||| Kidney Failure, Chronic ||| Dry Eye Syndromes ||| Dyspepsia ||| Thrombocytopenia ||| Anemia ||| Alopecia
	CHEMBL803	D008228	CYTARABINE	Lymphoma, Non-Hodgkin	0	0.178824	D003248 ||| D001145 ||| D012893 ||| D007022 ||| D006973 ||| D010996 ||| D011537 ||| D006484 ||| D002543 ||| D006471 ||| D004485 ||| D011565 ||| D013276 ||| D019226 ||| D004941 ||| D001281 ||| D007319 ||| D012891 ||| D000787 ||| D006333 ||| D009202 ||| D009203 ||| D012852 ||| D058186 ||| D007676 ||| D015352 ||| D004415 ||| D013921 ||| D000740 ||| D000505	Constipation ||| Arrhythmias, Cardiac ||| Sleep Wake Disorders ||| Hypotension ||| Hypertension ||| Pleural Effusion ||| Pruritus ||| Hemorrhoids ||| Cerebral Hemorrhage ||| Gastrointestinal Hemorrhage ||| Eczema ||| Psoriasis ||| Stomach Ulcer ||| Oral Ulcer ||| Esophagitis ||| Atrial Fibrillation ||| Sleep Initiation and Maintenance Disorders ||| Sleep Apnea Syndromes ||| Angina Pectoris ||| Heart Failure ||| Cardiomyopathies ||| Myocardial Infarction ||| Sinusitis ||| Acute Kidney Injury ||| Kidney Failure, Chronic ||| Dry Eye Syndromes ||| Dyspepsia ||| Thrombocytopenia ||| Anemia ||| Alopecia
	CHEMBL803	D002294	CYTARABINE	Carcinoma, Squamous Cell	0	0.0328079	D003248 ||| D001145 ||| D012893 ||| D007022 ||| D006973 ||| D010996 ||| D011537 ||| D006484 ||| D002543 ||| D006471 ||| D004485 ||| D011565 ||| D013276 ||| D019226 ||| D004941 ||| D001281 ||| D007319 ||| D012891 ||| D000787 ||| D006333 ||| D009202 ||| D009203 ||| D012852 ||| D058186 ||| D007676 ||| D015352 ||| D004415 ||| D013921 ||| D000740 ||| D000505	Constipation ||| Arrhythmias, Cardiac ||| Sleep Wake Disorders ||| Hypotension ||| Hypertension ||| Pleural Effusion ||| Pruritus ||| Hemorrhoids ||| Cerebral Hemorrhage ||| Gastrointestinal Hemorrhage ||| Eczema ||| Psoriasis ||| Stomach Ulcer ||| Oral Ulcer ||| Esophagitis ||| Atrial Fibrillation ||| Sleep Initiation and Maintenance Disorders ||| Sleep Apnea Syndromes ||| Angina Pectoris ||| Heart Failure ||| Cardiomyopathies ||| Myocardial Infarction ||| Sinusitis ||| Acute Kidney Injury ||| Kidney Failure, Chronic ||| Dry Eye Syndromes ||| Dyspepsia ||| Thrombocytopenia ||| Anemia ||| Alopecia
	CHEMBL803	D002349	CYTARABINE	Carpal Tunnel Syndrome	0	0.110371	D003248 ||| D001145 ||| D012893 ||| D007022 ||| D006973 ||| D010996 ||| D011537 ||| D006484 ||| D002543 ||| D006471 ||| D004485 ||| D011565 ||| D013276 ||| D019226 ||| D004941 ||| D001281 ||| D007319 ||| D012891 ||| D000787 ||| D006333 ||| D009202 ||| D009203 ||| D012852 ||| D058186 ||| D007676 ||| D015352 ||| D004415 ||| D013921 ||| D000740 ||| D000505	Constipation ||| Arrhythmias, Cardiac ||| Sleep Wake Disorders ||| Hypotension ||| Hypertension ||| Pleural Effusion ||| Pruritus ||| Hemorrhoids ||| Cerebral Hemorrhage ||| Gastrointestinal Hemorrhage ||| Eczema ||| Psoriasis ||| Stomach Ulcer ||| Oral Ulcer ||| Esophagitis ||| Atrial Fibrillation ||| Sleep Initiation and Maintenance Disorders ||| Sleep Apnea Syndromes ||| Angina Pectoris ||| Heart Failure ||| Cardiomyopathies ||| Myocardial Infarction ||| Sinusitis ||| Acute Kidney Injury ||| Kidney Failure, Chronic ||| Dry Eye Syndromes ||| Dyspepsia ||| Thrombocytopenia ||| Anemia ||| Alopecia
	CHEMBL803	D016883	CYTARABINE	Diabetic Ketoacidosis	0	0.0884593	D003248 ||| D001145 ||| D012893 ||| D007022 ||| D006973 ||| D010996 ||| D011537 ||| D006484 ||| D002543 ||| D006471 ||| D004485 ||| D011565 ||| D013276 ||| D019226 ||| D004941 ||| D001281 ||| D007319 ||| D012891 ||| D000787 ||| D006333 ||| D009202 ||| D009203 ||| D012852 ||| D058186 ||| D007676 ||| D015352 ||| D004415 ||| D013921 ||| D000740 ||| D000505	Constipation ||| Arrhythmias, Cardiac ||| Sleep Wake Disorders ||| Hypotension ||| Hypertension ||| Pleural Effusion ||| Pruritus ||| Hemorrhoids ||| Cerebral Hemorrhage ||| Gastrointestinal Hemorrhage ||| Eczema ||| Psoriasis ||| Stomach Ulcer ||| Oral Ulcer ||| Esophagitis ||| Atrial Fibrillation ||| Sleep Initiation and Maintenance Disorders ||| Sleep Apnea Syndromes ||| Angina Pectoris ||| Heart Failure ||| Cardiomyopathies ||| Myocardial Infarction ||| Sinusitis ||| Acute Kidney Injury ||| Kidney Failure, Chronic ||| Dry Eye Syndromes ||| Dyspepsia ||| Thrombocytopenia ||| Anemia ||| Alopecia
	CHEMBL803	D001749	CYTARABINE	Urinary Bladder Neoplasms	0	0.0538786	D003248 ||| D001145 ||| D012893 ||| D007022 ||| D006973 ||| D010996 ||| D011537 ||| D006484 ||| D002543 ||| D006471 ||| D004485 ||| D011565 ||| D013276 ||| D019226 ||| D004941 ||| D001281 ||| D007319 ||| D012891 ||| D000787 ||| D006333 ||| D009202 ||| D009203 ||| D012852 ||| D058186 ||| D007676 ||| D015352 ||| D004415 ||| D013921 ||| D000740 ||| D000505	Constipation ||| Arrhythmias, Cardiac ||| Sleep Wake Disorders ||| Hypotension ||| Hypertension ||| Pleural Effusion ||| Pruritus ||| Hemorrhoids ||| Cerebral Hemorrhage ||| Gastrointestinal Hemorrhage ||| Eczema ||| Psoriasis ||| Stomach Ulcer ||| Oral Ulcer ||| Esophagitis ||| Atrial Fibrillation ||| Sleep Initiation and Maintenance Disorders ||| Sleep Apnea Syndromes ||| Angina Pectoris ||| Heart Failure ||| Cardiomyopathies ||| Myocardial Infarction ||| Sinusitis ||| Acute Kidney Injury ||| Kidney Failure, Chronic ||| Dry Eye Syndromes ||| Dyspepsia ||| Thrombocytopenia ||| Anemia ||| Alopecia
	CHEMBL803	D007889	CYTARABINE	Leiomyoma	0	0.0247145	D003248 ||| D001145 ||| D012893 ||| D007022 ||| D006973 ||| D010996 ||| D011537 ||| D006484 ||| D002543 ||| D006471 ||| D004485 ||| D011565 ||| D013276 ||| D019226 ||| D004941 ||| D001281 ||| D007319 ||| D012891 ||| D000787 ||| D006333 ||| D009202 ||| D009203 ||| D012852 ||| D058186 ||| D007676 ||| D015352 ||| D004415 ||| D013921 ||| D000740 ||| D000505	Constipation ||| Arrhythmias, Cardiac ||| Sleep Wake Disorders ||| Hypotension ||| Hypertension ||| Pleural Effusion ||| Pruritus ||| Hemorrhoids ||| Cerebral Hemorrhage ||| Gastrointestinal Hemorrhage ||| Eczema ||| Psoriasis ||| Stomach Ulcer ||| Oral Ulcer ||| Esophagitis ||| Atrial Fibrillation ||| Sleep Initiation and Maintenance Disorders ||| Sleep Apnea Syndromes ||| Angina Pectoris ||| Heart Failure ||| Cardiomyopathies ||| Myocardial Infarction ||| Sinusitis ||| Acute Kidney Injury ||| Kidney Failure, Chronic ||| Dry Eye Syndromes ||| Dyspepsia ||| Thrombocytopenia ||| Anemia ||| Alopecia
	CHEMBL803	D018798	CYTARABINE	Anemia, Iron-Deficiency	0	0.0498461	D003248 ||| D001145 ||| D012893 ||| D007022 ||| D006973 ||| D010996 ||| D011537 ||| D006484 ||| D002543 ||| D006471 ||| D004485 ||| D011565 ||| D013276 ||| D019226 ||| D004941 ||| D001281 ||| D007319 ||| D012891 ||| D000787 ||| D006333 ||| D009202 ||| D009203 ||| D012852 ||| D058186 ||| D007676 ||| D015352 ||| D004415 ||| D013921 ||| D000740 ||| D000505	Constipation ||| Arrhythmias, Cardiac ||| Sleep Wake Disorders ||| Hypotension ||| Hypertension ||| Pleural Effusion ||| Pruritus ||| Hemorrhoids ||| Cerebral Hemorrhage ||| Gastrointestinal Hemorrhage ||| Eczema ||| Psoriasis ||| Stomach Ulcer ||| Oral Ulcer ||| Esophagitis ||| Atrial Fibrillation ||| Sleep Initiation and Maintenance Disorders ||| Sleep Apnea Syndromes ||| Angina Pectoris ||| Heart Failure ||| Cardiomyopathies ||| Myocardial Infarction ||| Sinusitis ||| Acute Kidney Injury ||| Kidney Failure, Chronic ||| Dry Eye Syndromes ||| Dyspepsia ||| Thrombocytopenia ||| Anemia ||| Alopecia
	CHEMBL803	D000380	CYTARABINE	Agranulocytosis	0	0.0621563	D003248 ||| D001145 ||| D012893 ||| D007022 ||| D006973 ||| D010996 ||| D011537 ||| D006484 ||| D002543 ||| D006471 ||| D004485 ||| D011565 ||| D013276 ||| D004941 ||| D001281 ||| D007319 ||| D012891 ||| D000787 ||| D006333 ||| D009202 ||| D009203 ||| D012852 ||| D058186 ||| D007676 ||| D015352 ||| D004415 ||| D013921 ||| D000740	Constipation ||| Arrhythmias, Cardiac ||| Sleep Wake Disorders ||| Hypotension ||| Hypertension ||| Pleural Effusion ||| Pruritus ||| Hemorrhoids ||| Cerebral Hemorrhage ||| Gastrointestinal Hemorrhage ||| Eczema ||| Psoriasis ||| Stomach Ulcer ||| Esophagitis ||| Atrial Fibrillation ||| Sleep Initiation and Maintenance Disorders ||| Sleep Apnea Syndromes ||| Angina Pectoris ||| Heart Failure ||| Cardiomyopathies ||| Myocardial Infarction ||| Sinusitis ||| Acute Kidney Injury ||| Kidney Failure, Chronic ||| Dry Eye Syndromes ||| Dyspepsia ||| Thrombocytopenia ||| Anemia
	CHEMBL803	D012893	CYTARABINE	Sleep Wake Disorders	1	0.41002	D003248 ||| D001145 ||| D007022 ||| D006973 ||| D010996 ||| D011537 ||| D006484 ||| D002543 ||| D006471 ||| D004485 ||| D011565 ||| D013276 ||| D019226 ||| D004941 ||| D001281 ||| D007319 ||| D012891 ||| D000787 ||| D006333 ||| D009202 ||| D009203 ||| D012852 ||| D058186 ||| D007676 ||| D015352 ||| D004415 ||| D013921 ||| D000740 ||| D000505	Constipation ||| Arrhythmias, Cardiac ||| Hypotension ||| Hypertension ||| Pleural Effusion ||| Pruritus ||| Hemorrhoids ||| Cerebral Hemorrhage ||| Gastrointestinal Hemorrhage ||| Eczema ||| Psoriasis ||| Stomach Ulcer ||| Oral Ulcer ||| Esophagitis ||| Atrial Fibrillation ||| Sleep Initiation and Maintenance Disorders ||| Sleep Apnea Syndromes ||| Angina Pectoris ||| Heart Failure ||| Cardiomyopathies ||| Myocardial Infarction ||| Sinusitis ||| Acute Kidney Injury ||| Kidney Failure, Chronic ||| Dry Eye Syndromes ||| Dyspepsia ||| Thrombocytopenia ||| Anemia ||| Alopecia
	CHEMBL803	D006429	CYTARABINE	Hemiplegia	0	0.055123	D003248 ||| D001145 ||| D012893 ||| D007022 ||| D006973 ||| D010996 ||| D011537 ||| D006484 ||| D002543 ||| D006471 ||| D004485 ||| D011565 ||| D013276 ||| D004941 ||| D001281 ||| D007319 ||| D012891 ||| D000787 ||| D006333 ||| D009202 ||| D009203 ||| D012852 ||| D058186 ||| D007676 ||| D015352 ||| D004415 ||| D013921 ||| D000740	Constipation ||| Arrhythmias, Cardiac ||| Sleep Wake Disorders ||| Hypotension ||| Hypertension ||| Pleural Effusion ||| Pruritus ||| Hemorrhoids ||| Cerebral Hemorrhage ||| Gastrointestinal Hemorrhage ||| Eczema ||| Psoriasis ||| Stomach Ulcer ||| Esophagitis ||| Atrial Fibrillation ||| Sleep Initiation and Maintenance Disorders ||| Sleep Apnea Syndromes ||| Angina Pectoris ||| Heart Failure ||| Cardiomyopathies ||| Myocardial Infarction ||| Sinusitis ||| Acute Kidney Injury ||| Kidney Failure, Chronic ||| Dry Eye Syndromes ||| Dyspepsia ||| Thrombocytopenia ||| Anemia
	CHEMBL803	D011655	CYTARABINE	Pulmonary Embolism	0	0.119584	D003248 ||| D001145 ||| D012893 ||| D007022 ||| D006973 ||| D010996 ||| D011537 ||| D006484 ||| D002543 ||| D006471 ||| D004485 ||| D011565 ||| D013276 ||| D019226 ||| D004941 ||| D001281 ||| D007319 ||| D012891 ||| D000787 ||| D006333 ||| D009202 ||| D009203 ||| D012852 ||| D058186 ||| D007676 ||| D015352 ||| D004415 ||| D013921 ||| D000740 ||| D000505	Constipation ||| Arrhythmias, Cardiac ||| Sleep Wake Disorders ||| Hypotension ||| Hypertension ||| Pleural Effusion ||| Pruritus ||| Hemorrhoids ||| Cerebral Hemorrhage ||| Gastrointestinal Hemorrhage ||| Eczema ||| Psoriasis ||| Stomach Ulcer ||| Oral Ulcer ||| Esophagitis ||| Atrial Fibrillation ||| Sleep Initiation and Maintenance Disorders ||| Sleep Apnea Syndromes ||| Angina Pectoris ||| Heart Failure ||| Cardiomyopathies ||| Myocardial Infarction ||| Sinusitis ||| Acute Kidney Injury ||| Kidney Failure, Chronic ||| Dry Eye Syndromes ||| Dyspepsia ||| Thrombocytopenia ||| Anemia ||| Alopecia
	CHEMBL803	D009202	CYTARABINE	Cardiomyopathies	1	0.171865	D003248 ||| D001145 ||| D012893 ||| D007022 ||| D006973 ||| D010996 ||| D011537 ||| D006484 ||| D002543 ||| D006471 ||| D004485 ||| D011565 ||| D013276 ||| D019226 ||| D004941 ||| D001281 ||| D007319 ||| D012891 ||| D000787 ||| D006333 ||| D009203 ||| D012852 ||| D058186 ||| D007676 ||| D015352 ||| D004415 ||| D013921 ||| D000740 ||| D000505	Constipation ||| Arrhythmias, Cardiac ||| Sleep Wake Disorders ||| Hypotension ||| Hypertension ||| Pleural Effusion ||| Pruritus ||| Hemorrhoids ||| Cerebral Hemorrhage ||| Gastrointestinal Hemorrhage ||| Eczema ||| Psoriasis ||| Stomach Ulcer ||| Oral Ulcer ||| Esophagitis ||| Atrial Fibrillation ||| Sleep Initiation and Maintenance Disorders ||| Sleep Apnea Syndromes ||| Angina Pectoris ||| Heart Failure ||| Myocardial Infarction ||| Sinusitis ||| Acute Kidney Injury ||| Kidney Failure, Chronic ||| Dry Eye Syndromes ||| Dyspepsia ||| Thrombocytopenia ||| Anemia ||| Alopecia
	CHEMBL803	D013345	CYTARABINE	Subarachnoid Hemorrhage	0	0.0759692	D003248 ||| D001145 ||| D012893 ||| D007022 ||| D006973 ||| D010996 ||| D011537 ||| D006484 ||| D002543 ||| D006471 ||| D004485 ||| D011565 ||| D013276 ||| D019226 ||| D004941 ||| D001281 ||| D007319 ||| D012891 ||| D000787 ||| D006333 ||| D009202 ||| D009203 ||| D012852 ||| D058186 ||| D007676 ||| D015352 ||| D004415 ||| D013921 ||| D000740 ||| D000505	Constipation ||| Arrhythmias, Cardiac ||| Sleep Wake Disorders ||| Hypotension ||| Hypertension ||| Pleural Effusion ||| Pruritus ||| Hemorrhoids ||| Cerebral Hemorrhage ||| Gastrointestinal Hemorrhage ||| Eczema ||| Psoriasis ||| Stomach Ulcer ||| Oral Ulcer ||| Esophagitis ||| Atrial Fibrillation ||| Sleep Initiation and Maintenance Disorders ||| Sleep Apnea Syndromes ||| Angina Pectoris ||| Heart Failure ||| Cardiomyopathies ||| Myocardial Infarction ||| Sinusitis ||| Acute Kidney Injury ||| Kidney Failure, Chronic ||| Dry Eye Syndromes ||| Dyspepsia ||| Thrombocytopenia ||| Anemia ||| Alopecia
	CHEMBL803	D002543	CYTARABINE	Cerebral Hemorrhage	1	0.0303553	D003248 ||| D001145 ||| D012893 ||| D007022 ||| D006973 ||| D010996 ||| D011537 ||| D006484 ||| D006471 ||| D004485 ||| D011565 ||| D013276 ||| D019226 ||| D004941 ||| D001281 ||| D007319 ||| D012891 ||| D000787 ||| D006333 ||| D009202 ||| D009203 ||| D012852 ||| D058186 ||| D007676 ||| D015352 ||| D004415 ||| D013921 ||| D000740 ||| D000505	Constipation ||| Arrhythmias, Cardiac ||| Sleep Wake Disorders ||| Hypotension ||| Hypertension ||| Pleural Effusion ||| Pruritus ||| Hemorrhoids ||| Gastrointestinal Hemorrhage ||| Eczema ||| Psoriasis ||| Stomach Ulcer ||| Oral Ulcer ||| Esophagitis ||| Atrial Fibrillation ||| Sleep Initiation and Maintenance Disorders ||| Sleep Apnea Syndromes ||| Angina Pectoris ||| Heart Failure ||| Cardiomyopathies ||| Myocardial Infarction ||| Sinusitis ||| Acute Kidney Injury ||| Kidney Failure, Chronic ||| Dry Eye Syndromes ||| Dyspepsia ||| Thrombocytopenia ||| Anemia ||| Alopecia
	CHEMBL803	D002544	CYTARABINE	Cerebral Infarction	0	0.104072	D003248 ||| D001145 ||| D012893 ||| D007022 ||| D006973 ||| D010996 ||| D011537 ||| D006484 ||| D002543 ||| D006471 ||| D004485 ||| D011565 ||| D013276 ||| D004941 ||| D001281 ||| D007319 ||| D012891 ||| D000787 ||| D006333 ||| D009202 ||| D009203 ||| D012852 ||| D058186 ||| D007676 ||| D015352 ||| D004415 ||| D013921 ||| D000740	Constipation ||| Arrhythmias, Cardiac ||| Sleep Wake Disorders ||| Hypotension ||| Hypertension ||| Pleural Effusion ||| Pruritus ||| Hemorrhoids ||| Cerebral Hemorrhage ||| Gastrointestinal Hemorrhage ||| Eczema ||| Psoriasis ||| Stomach Ulcer ||| Esophagitis ||| Atrial Fibrillation ||| Sleep Initiation and Maintenance Disorders ||| Sleep Apnea Syndromes ||| Angina Pectoris ||| Heart Failure ||| Cardiomyopathies ||| Myocardial Infarction ||| Sinusitis ||| Acute Kidney Injury ||| Kidney Failure, Chronic ||| Dry Eye Syndromes ||| Dyspepsia ||| Thrombocytopenia ||| Anemia
	CHEMBL803	D050197	CYTARABINE	Arteriosclerosis	0	0.397844	D003248 ||| D001145 ||| D012893 ||| D007022 ||| D006973 ||| D010996 ||| D011537 ||| D006484 ||| D002543 ||| D006471 ||| D004485 ||| D011565 ||| D013276 ||| D019226 ||| D004941 ||| D001281 ||| D007319 ||| D012891 ||| D000787 ||| D006333 ||| D009202 ||| D009203 ||| D012852 ||| D058186 ||| D007676 ||| D015352 ||| D004415 ||| D013921 ||| D000740 ||| D000505	Constipation ||| Arrhythmias, Cardiac ||| Sleep Wake Disorders ||| Hypotension ||| Hypertension ||| Pleural Effusion ||| Pruritus ||| Hemorrhoids ||| Cerebral Hemorrhage ||| Gastrointestinal Hemorrhage ||| Eczema ||| Psoriasis ||| Stomach Ulcer ||| Oral Ulcer ||| Esophagitis ||| Atrial Fibrillation ||| Sleep Initiation and Maintenance Disorders ||| Sleep Apnea Syndromes ||| Angina Pectoris ||| Heart Failure ||| Cardiomyopathies ||| Myocardial Infarction ||| Sinusitis ||| Acute Kidney Injury ||| Kidney Failure, Chronic ||| Dry Eye Syndromes ||| Dyspepsia ||| Thrombocytopenia ||| Anemia ||| Alopecia
	CHEMBL803	D010689	CYTARABINE	Phlebitis	0	0.074304	D003248 ||| D001145 ||| D012893 ||| D007022 ||| D006973 ||| D010996 ||| D011537 ||| D006484 ||| D002543 ||| D006471 ||| D004485 ||| D011565 ||| D013276 ||| D004941 ||| D001281 ||| D007319 ||| D012891 ||| D000787 ||| D006333 ||| D009202 ||| D009203 ||| D012852 ||| D058186 ||| D007676 ||| D015352 ||| D004415 ||| D013921 ||| D000740	Constipation ||| Arrhythmias, Cardiac ||| Sleep Wake Disorders ||| Hypotension ||| Hypertension ||| Pleural Effusion ||| Pruritus ||| Hemorrhoids ||| Cerebral Hemorrhage ||| Gastrointestinal Hemorrhage ||| Eczema ||| Psoriasis ||| Stomach Ulcer ||| Esophagitis ||| Atrial Fibrillation ||| Sleep Initiation and Maintenance Disorders ||| Sleep Apnea Syndromes ||| Angina Pectoris ||| Heart Failure ||| Cardiomyopathies ||| Myocardial Infarction ||| Sinusitis ||| Acute Kidney Injury ||| Kidney Failure, Chronic ||| Dry Eye Syndromes ||| Dyspepsia ||| Thrombocytopenia ||| Anemia
	CHEMBL803	D006484	CYTARABINE	Hemorrhoids	1	0.0492847	D003248 ||| D001145 ||| D012893 ||| D007022 ||| D006973 ||| D010996 ||| D011537 ||| D002543 ||| D006471 ||| D004485 ||| D011565 ||| D013276 ||| D019226 ||| D004941 ||| D001281 ||| D007319 ||| D012891 ||| D000787 ||| D006333 ||| D009202 ||| D009203 ||| D012852 ||| D058186 ||| D007676 ||| D015352 ||| D004415 ||| D013921 ||| D000740 ||| D000505	Constipation ||| Arrhythmias, Cardiac ||| Sleep Wake Disorders ||| Hypotension ||| Hypertension ||| Pleural Effusion ||| Pruritus ||| Cerebral Hemorrhage ||| Gastrointestinal Hemorrhage ||| Eczema ||| Psoriasis ||| Stomach Ulcer ||| Oral Ulcer ||| Esophagitis ||| Atrial Fibrillation ||| Sleep Initiation and Maintenance Disorders ||| Sleep Apnea Syndromes ||| Angina Pectoris ||| Heart Failure ||| Cardiomyopathies ||| Myocardial Infarction ||| Sinusitis ||| Acute Kidney Injury ||| Kidney Failure, Chronic ||| Dry Eye Syndromes ||| Dyspepsia ||| Thrombocytopenia ||| Anemia ||| Alopecia
	CHEMBL803	D007022	CYTARABINE	Hypotension	1	0.114291	D003248 ||| D001145 ||| D012893 ||| D006973 ||| D010996 ||| D011537 ||| D006484 ||| D002543 ||| D006471 ||| D004485 ||| D011565 ||| D013276 ||| D004941 ||| D001281 ||| D007319 ||| D012891 ||| D000787 ||| D006333 ||| D009202 ||| D009203 ||| D012852 ||| D058186 ||| D007676 ||| D015352 ||| D004415 ||| D013921 ||| D000740	Constipation ||| Arrhythmias, Cardiac ||| Sleep Wake Disorders ||| Hypertension ||| Pleural Effusion ||| Pruritus ||| Hemorrhoids ||| Cerebral Hemorrhage ||| Gastrointestinal Hemorrhage ||| Eczema ||| Psoriasis ||| Stomach Ulcer ||| Esophagitis ||| Atrial Fibrillation ||| Sleep Initiation and Maintenance Disorders ||| Sleep Apnea Syndromes ||| Angina Pectoris ||| Heart Failure ||| Cardiomyopathies ||| Myocardial Infarction ||| Sinusitis ||| Acute Kidney Injury ||| Kidney Failure, Chronic ||| Dry Eye Syndromes ||| Dyspepsia ||| Thrombocytopenia ||| Anemia
	CHEMBL803	D012852	CYTARABINE	Sinusitis	1	0.161213	D003248 ||| D001145 ||| D012893 ||| D007022 ||| D006973 ||| D010996 ||| D011537 ||| D006484 ||| D002543 ||| D006471 ||| D004485 ||| D011565 ||| D013276 ||| D019226 ||| D004941 ||| D001281 ||| D007319 ||| D012891 ||| D000787 ||| D006333 ||| D009202 ||| D009203 ||| D058186 ||| D007676 ||| D015352 ||| D004415 ||| D013921 ||| D000740 ||| D000505	Constipation ||| Arrhythmias, Cardiac ||| Sleep Wake Disorders ||| Hypotension ||| Hypertension ||| Pleural Effusion ||| Pruritus ||| Hemorrhoids ||| Cerebral Hemorrhage ||| Gastrointestinal Hemorrhage ||| Eczema ||| Psoriasis ||| Stomach Ulcer ||| Oral Ulcer ||| Esophagitis ||| Atrial Fibrillation ||| Sleep Initiation and Maintenance Disorders ||| Sleep Apnea Syndromes ||| Angina Pectoris ||| Heart Failure ||| Cardiomyopathies ||| Myocardial Infarction ||| Acute Kidney Injury ||| Kidney Failure, Chronic ||| Dry Eye Syndromes ||| Dyspepsia ||| Thrombocytopenia ||| Anemia ||| Alopecia
	CHEMBL803	D010996	CYTARABINE	Pleural Effusion	1	0.0673816	D003248 ||| D001145 ||| D012893 ||| D007022 ||| D006973 ||| D011537 ||| D006484 ||| D002543 ||| D006471 ||| D004485 ||| D011565 ||| D013276 ||| D004941 ||| D001281 ||| D007319 ||| D012891 ||| D000787 ||| D006333 ||| D009202 ||| D009203 ||| D012852 ||| D058186 ||| D007676 ||| D015352 ||| D004415 ||| D013921 ||| D000740	Constipation ||| Arrhythmias, Cardiac ||| Sleep Wake Disorders ||| Hypotension ||| Hypertension ||| Pruritus ||| Hemorrhoids ||| Cerebral Hemorrhage ||| Gastrointestinal Hemorrhage ||| Eczema ||| Psoriasis ||| Stomach Ulcer ||| Esophagitis ||| Atrial Fibrillation ||| Sleep Initiation and Maintenance Disorders ||| Sleep Apnea Syndromes ||| Angina Pectoris ||| Heart Failure ||| Cardiomyopathies ||| Myocardial Infarction ||| Sinusitis ||| Acute Kidney Injury ||| Kidney Failure, Chronic ||| Dry Eye Syndromes ||| Dyspepsia ||| Thrombocytopenia ||| Anemia
	CHEMBL803	D011030	CYTARABINE	Pneumothorax	0	0.0527934	D003248 ||| D001145 ||| D012893 ||| D007022 ||| D006973 ||| D010996 ||| D011537 ||| D006484 ||| D002543 ||| D006471 ||| D004485 ||| D011565 ||| D013276 ||| D019226 ||| D004941 ||| D001281 ||| D007319 ||| D012891 ||| D000787 ||| D006333 ||| D009202 ||| D009203 ||| D012852 ||| D058186 ||| D007676 ||| D015352 ||| D004415 ||| D013921 ||| D000740 ||| D000505	Constipation ||| Arrhythmias, Cardiac ||| Sleep Wake Disorders ||| Hypotension ||| Hypertension ||| Pleural Effusion ||| Pruritus ||| Hemorrhoids ||| Cerebral Hemorrhage ||| Gastrointestinal Hemorrhage ||| Eczema ||| Psoriasis ||| Stomach Ulcer ||| Oral Ulcer ||| Esophagitis ||| Atrial Fibrillation ||| Sleep Initiation and Maintenance Disorders ||| Sleep Apnea Syndromes ||| Angina Pectoris ||| Heart Failure ||| Cardiomyopathies ||| Myocardial Infarction ||| Sinusitis ||| Acute Kidney Injury ||| Kidney Failure, Chronic ||| Dry Eye Syndromes ||| Dyspepsia ||| Thrombocytopenia ||| Anemia ||| Alopecia
	CHEMBL803	D014060	CYTARABINE	Tongue Diseases	0	0.0281869	D003248 ||| D001145 ||| D012893 ||| D007022 ||| D006973 ||| D010996 ||| D011537 ||| D006484 ||| D002543 ||| D006471 ||| D004485 ||| D011565 ||| D013276 ||| D004941 ||| D001281 ||| D007319 ||| D012891 ||| D000787 ||| D006333 ||| D009202 ||| D009203 ||| D012852 ||| D058186 ||| D007676 ||| D015352 ||| D004415 ||| D013921 ||| D000740	Constipation ||| Arrhythmias, Cardiac ||| Sleep Wake Disorders ||| Hypotension ||| Hypertension ||| Pleural Effusion ||| Pruritus ||| Hemorrhoids ||| Cerebral Hemorrhage ||| Gastrointestinal Hemorrhage ||| Eczema ||| Psoriasis ||| Stomach Ulcer ||| Esophagitis ||| Atrial Fibrillation ||| Sleep Initiation and Maintenance Disorders ||| Sleep Apnea Syndromes ||| Angina Pectoris ||| Heart Failure ||| Cardiomyopathies ||| Myocardial Infarction ||| Sinusitis ||| Acute Kidney Injury ||| Kidney Failure, Chronic ||| Dry Eye Syndromes ||| Dyspepsia ||| Thrombocytopenia ||| Anemia
	CHEMBL803	D004941	CYTARABINE	Esophagitis	1	0.0327004	D003248 ||| D001145 ||| D012893 ||| D007022 ||| D006973 ||| D010996 ||| D011537 ||| D006484 ||| D002543 ||| D006471 ||| D004485 ||| D011565 ||| D013276 ||| D001281 ||| D007319 ||| D012891 ||| D000787 ||| D006333 ||| D009202 ||| D009203 ||| D012852 ||| D058186 ||| D007676 ||| D015352 ||| D004415 ||| D013921 ||| D000740	Constipation ||| Arrhythmias, Cardiac ||| Sleep Wake Disorders ||| Hypotension ||| Hypertension ||| Pleural Effusion ||| Pruritus ||| Hemorrhoids ||| Cerebral Hemorrhage ||| Gastrointestinal Hemorrhage ||| Eczema ||| Psoriasis ||| Stomach Ulcer ||| Atrial Fibrillation ||| Sleep Initiation and Maintenance Disorders ||| Sleep Apnea Syndromes ||| Angina Pectoris ||| Heart Failure ||| Cardiomyopathies ||| Myocardial Infarction ||| Sinusitis ||| Acute Kidney Injury ||| Kidney Failure, Chronic ||| Dry Eye Syndromes ||| Dyspepsia ||| Thrombocytopenia ||| Anemia
	CHEMBL803	D013276	CYTARABINE	Stomach Ulcer	1	0.201563	D003248 ||| D001145 ||| D012893 ||| D007022 ||| D006973 ||| D010996 ||| D011537 ||| D006484 ||| D002543 ||| D006471 ||| D004485 ||| D011565 ||| D019226 ||| D004941 ||| D001281 ||| D007319 ||| D012891 ||| D000787 ||| D006333 ||| D009202 ||| D009203 ||| D012852 ||| D058186 ||| D007676 ||| D015352 ||| D004415 ||| D013921 ||| D000740 ||| D000505	Constipation ||| Arrhythmias, Cardiac ||| Sleep Wake Disorders ||| Hypotension ||| Hypertension ||| Pleural Effusion ||| Pruritus ||| Hemorrhoids ||| Cerebral Hemorrhage ||| Gastrointestinal Hemorrhage ||| Eczema ||| Psoriasis ||| Oral Ulcer ||| Esophagitis ||| Atrial Fibrillation ||| Sleep Initiation and Maintenance Disorders ||| Sleep Apnea Syndromes ||| Angina Pectoris ||| Heart Failure ||| Cardiomyopathies ||| Myocardial Infarction ||| Sinusitis ||| Acute Kidney Injury ||| Kidney Failure, Chronic ||| Dry Eye Syndromes ||| Dyspepsia ||| Thrombocytopenia ||| Anemia ||| Alopecia
	CHEMBL803	D004415	CYTARABINE	Dyspepsia	1	0.0449711	D003248 ||| D001145 ||| D012893 ||| D007022 ||| D006973 ||| D010996 ||| D011537 ||| D006484 ||| D002543 ||| D006471 ||| D004485 ||| D011565 ||| D013276 ||| D004941 ||| D001281 ||| D007319 ||| D012891 ||| D000787 ||| D006333 ||| D009202 ||| D009203 ||| D012852 ||| D058186 ||| D007676 ||| D015352 ||| D013921 ||| D000740	Constipation ||| Arrhythmias, Cardiac ||| Sleep Wake Disorders ||| Hypotension ||| Hypertension ||| Pleural Effusion ||| Pruritus ||| Hemorrhoids ||| Cerebral Hemorrhage ||| Gastrointestinal Hemorrhage ||| Eczema ||| Psoriasis ||| Stomach Ulcer ||| Esophagitis ||| Atrial Fibrillation ||| Sleep Initiation and Maintenance Disorders ||| Sleep Apnea Syndromes ||| Angina Pectoris ||| Heart Failure ||| Cardiomyopathies ||| Myocardial Infarction ||| Sinusitis ||| Acute Kidney Injury ||| Kidney Failure, Chronic ||| Dry Eye Syndromes ||| Thrombocytopenia ||| Anemia
	CHEMBL803	D002769	CYTARABINE	Cholelithiasis	0	0.136626	D003248 ||| D001145 ||| D012893 ||| D007022 ||| D006973 ||| D010996 ||| D011537 ||| D006484 ||| D002543 ||| D006471 ||| D004485 ||| D011565 ||| D013276 ||| D019226 ||| D004941 ||| D001281 ||| D007319 ||| D012891 ||| D000787 ||| D006333 ||| D009202 ||| D009203 ||| D012852 ||| D058186 ||| D007676 ||| D015352 ||| D004415 ||| D013921 ||| D000740 ||| D000505	Constipation ||| Arrhythmias, Cardiac ||| Sleep Wake Disorders ||| Hypotension ||| Hypertension ||| Pleural Effusion ||| Pruritus ||| Hemorrhoids ||| Cerebral Hemorrhage ||| Gastrointestinal Hemorrhage ||| Eczema ||| Psoriasis ||| Stomach Ulcer ||| Oral Ulcer ||| Esophagitis ||| Atrial Fibrillation ||| Sleep Initiation and Maintenance Disorders ||| Sleep Apnea Syndromes ||| Angina Pectoris ||| Heart Failure ||| Cardiomyopathies ||| Myocardial Infarction ||| Sinusitis ||| Acute Kidney Injury ||| Kidney Failure, Chronic ||| Dry Eye Syndromes ||| Dyspepsia ||| Thrombocytopenia ||| Anemia ||| Alopecia
	CHEMBL803	D002764	CYTARABINE	Cholecystitis	0	0.0359514	D003248 ||| D001145 ||| D012893 ||| D007022 ||| D006973 ||| D010996 ||| D011537 ||| D006484 ||| D002543 ||| D006471 ||| D004485 ||| D011565 ||| D013276 ||| D019226 ||| D004941 ||| D001281 ||| D007319 ||| D012891 ||| D000787 ||| D006333 ||| D009202 ||| D009203 ||| D012852 ||| D058186 ||| D007676 ||| D015352 ||| D004415 ||| D013921 ||| D000740 ||| D000505	Constipation ||| Arrhythmias, Cardiac ||| Sleep Wake Disorders ||| Hypotension ||| Hypertension ||| Pleural Effusion ||| Pruritus ||| Hemorrhoids ||| Cerebral Hemorrhage ||| Gastrointestinal Hemorrhage ||| Eczema ||| Psoriasis ||| Stomach Ulcer ||| Oral Ulcer ||| Esophagitis ||| Atrial Fibrillation ||| Sleep Initiation and Maintenance Disorders ||| Sleep Apnea Syndromes ||| Angina Pectoris ||| Heart Failure ||| Cardiomyopathies ||| Myocardial Infarction ||| Sinusitis ||| Acute Kidney Injury ||| Kidney Failure, Chronic ||| Dry Eye Syndromes ||| Dyspepsia ||| Thrombocytopenia ||| Anemia ||| Alopecia
	CHEMBL803	D010195	CYTARABINE	Pancreatitis	0	0.0340408	D003248 ||| D001145 ||| D012893 ||| D007022 ||| D006973 ||| D010996 ||| D011537 ||| D006484 ||| D002543 ||| D006471 ||| D004485 ||| D011565 ||| D013276 ||| D019226 ||| D004941 ||| D001281 ||| D007319 ||| D012891 ||| D000787 ||| D006333 ||| D009202 ||| D009203 ||| D012852 ||| D058186 ||| D007676 ||| D015352 ||| D004415 ||| D013921 ||| D000740 ||| D000505	Constipation ||| Arrhythmias, Cardiac ||| Sleep Wake Disorders ||| Hypotension ||| Hypertension ||| Pleural Effusion ||| Pruritus ||| Hemorrhoids ||| Cerebral Hemorrhage ||| Gastrointestinal Hemorrhage ||| Eczema ||| Psoriasis ||| Stomach Ulcer ||| Oral Ulcer ||| Esophagitis ||| Atrial Fibrillation ||| Sleep Initiation and Maintenance Disorders ||| Sleep Apnea Syndromes ||| Angina Pectoris ||| Heart Failure ||| Cardiomyopathies ||| Myocardial Infarction ||| Sinusitis ||| Acute Kidney Injury ||| Kidney Failure, Chronic ||| Dry Eye Syndromes ||| Dyspepsia ||| Thrombocytopenia ||| Anemia ||| Alopecia
	CHEMBL803	D008286	CYTARABINE	Malabsorption Syndromes	0	0.0419715	D003248 ||| D001145 ||| D012893 ||| D007022 ||| D006973 ||| D010996 ||| D011537 ||| D006484 ||| D002543 ||| D006471 ||| D004485 ||| D011565 ||| D013276 ||| D004941 ||| D001281 ||| D007319 ||| D012891 ||| D000787 ||| D006333 ||| D009202 ||| D009203 ||| D012852 ||| D058186 ||| D007676 ||| D015352 ||| D004415 ||| D013921 ||| D000740	Constipation ||| Arrhythmias, Cardiac ||| Sleep Wake Disorders ||| Hypotension ||| Hypertension ||| Pleural Effusion ||| Pruritus ||| Hemorrhoids ||| Cerebral Hemorrhage ||| Gastrointestinal Hemorrhage ||| Eczema ||| Psoriasis ||| Stomach Ulcer ||| Esophagitis ||| Atrial Fibrillation ||| Sleep Initiation and Maintenance Disorders ||| Sleep Apnea Syndromes ||| Angina Pectoris ||| Heart Failure ||| Cardiomyopathies ||| Myocardial Infarction ||| Sinusitis ||| Acute Kidney Injury ||| Kidney Failure, Chronic ||| Dry Eye Syndromes ||| Dyspepsia ||| Thrombocytopenia ||| Anemia
	CHEMBL803	D002481	CYTARABINE	Cellulitis	0	0.0368122	D003248 ||| D001145 ||| D012893 ||| D007022 ||| D006973 ||| D010996 ||| D011537 ||| D006484 ||| D002543 ||| D006471 ||| D004485 ||| D011565 ||| D013276 ||| D004941 ||| D001281 ||| D007319 ||| D012891 ||| D000787 ||| D006333 ||| D009202 ||| D009203 ||| D012852 ||| D058186 ||| D007676 ||| D015352 ||| D004415 ||| D013921 ||| D000740	Constipation ||| Arrhythmias, Cardiac ||| Sleep Wake Disorders ||| Hypotension ||| Hypertension ||| Pleural Effusion ||| Pruritus ||| Hemorrhoids ||| Cerebral Hemorrhage ||| Gastrointestinal Hemorrhage ||| Eczema ||| Psoriasis ||| Stomach Ulcer ||| Esophagitis ||| Atrial Fibrillation ||| Sleep Initiation and Maintenance Disorders ||| Sleep Apnea Syndromes ||| Angina Pectoris ||| Heart Failure ||| Cardiomyopathies ||| Myocardial Infarction ||| Sinusitis ||| Acute Kidney Injury ||| Kidney Failure, Chronic ||| Dry Eye Syndromes ||| Dyspepsia ||| Thrombocytopenia ||| Anemia
	CHEMBL803	D011537	CYTARABINE	Pruritus	1	0.0824321	D003248 ||| D001145 ||| D012893 ||| D007022 ||| D006973 ||| D010996 ||| D006484 ||| D002543 ||| D006471 ||| D004485 ||| D011565 ||| D013276 ||| D004941 ||| D001281 ||| D007319 ||| D012891 ||| D000787 ||| D006333 ||| D009202 ||| D009203 ||| D012852 ||| D058186 ||| D007676 ||| D015352 ||| D004415 ||| D013921 ||| D000740	Constipation ||| Arrhythmias, Cardiac ||| Sleep Wake Disorders ||| Hypotension ||| Hypertension ||| Pleural Effusion ||| Hemorrhoids ||| Cerebral Hemorrhage ||| Gastrointestinal Hemorrhage ||| Eczema ||| Psoriasis ||| Stomach Ulcer ||| Esophagitis ||| Atrial Fibrillation ||| Sleep Initiation and Maintenance Disorders ||| Sleep Apnea Syndromes ||| Angina Pectoris ||| Heart Failure ||| Cardiomyopathies ||| Myocardial Infarction ||| Sinusitis ||| Acute Kidney Injury ||| Kidney Failure, Chronic ||| Dry Eye Syndromes ||| Dyspepsia ||| Thrombocytopenia ||| Anemia
	CHEMBL803	D008010	CYTARABINE	Lichen Planus	0	0.0949888	D003248 ||| D001145 ||| D012893 ||| D007022 ||| D006973 ||| D010996 ||| D011537 ||| D006484 ||| D002543 ||| D006471 ||| D004485 ||| D011565 ||| D013276 ||| D019226 ||| D004941 ||| D001281 ||| D007319 ||| D012891 ||| D000787 ||| D006333 ||| D009202 ||| D009203 ||| D012852 ||| D058186 ||| D007676 ||| D015352 ||| D004415 ||| D013921 ||| D000740 ||| D000505	Constipation ||| Arrhythmias, Cardiac ||| Sleep Wake Disorders ||| Hypotension ||| Hypertension ||| Pleural Effusion ||| Pruritus ||| Hemorrhoids ||| Cerebral Hemorrhage ||| Gastrointestinal Hemorrhage ||| Eczema ||| Psoriasis ||| Stomach Ulcer ||| Oral Ulcer ||| Esophagitis ||| Atrial Fibrillation ||| Sleep Initiation and Maintenance Disorders ||| Sleep Apnea Syndromes ||| Angina Pectoris ||| Heart Failure ||| Cardiomyopathies ||| Myocardial Infarction ||| Sinusitis ||| Acute Kidney Injury ||| Kidney Failure, Chronic ||| Dry Eye Syndromes ||| Dyspepsia ||| Thrombocytopenia ||| Anemia ||| Alopecia
	CHEMBL803	D017492	CYTARABINE	Keratosis, Seborrheic	0	0.0211834	D003248 ||| D001145 ||| D012893 ||| D007022 ||| D006973 ||| D010996 ||| D011537 ||| D006484 ||| D002543 ||| D006471 ||| D004485 ||| D011565 ||| D013276 ||| D019226 ||| D004941 ||| D001281 ||| D007319 ||| D012891 ||| D000787 ||| D006333 ||| D009202 ||| D009203 ||| D012852 ||| D058186 ||| D007676 ||| D015352 ||| D004415 ||| D013921 ||| D000740 ||| D000505	Constipation ||| Arrhythmias, Cardiac ||| Sleep Wake Disorders ||| Hypotension ||| Hypertension ||| Pleural Effusion ||| Pruritus ||| Hemorrhoids ||| Cerebral Hemorrhage ||| Gastrointestinal Hemorrhage ||| Eczema ||| Psoriasis ||| Stomach Ulcer ||| Oral Ulcer ||| Esophagitis ||| Atrial Fibrillation ||| Sleep Initiation and Maintenance Disorders ||| Sleep Apnea Syndromes ||| Angina Pectoris ||| Heart Failure ||| Cardiomyopathies ||| Myocardial Infarction ||| Sinusitis ||| Acute Kidney Injury ||| Kidney Failure, Chronic ||| Dry Eye Syndromes ||| Dyspepsia ||| Thrombocytopenia ||| Anemia ||| Alopecia
	CHEMBL803	D011704	CYTARABINE	Pyelonephritis	0	0.0333012	D003248 ||| D001145 ||| D012893 ||| D007022 ||| D006973 ||| D010996 ||| D011537 ||| D006484 ||| D002543 ||| D006471 ||| D004485 ||| D011565 ||| D013276 ||| D004941 ||| D001281 ||| D007319 ||| D012891 ||| D000787 ||| D006333 ||| D009202 ||| D009203 ||| D012852 ||| D058186 ||| D007676 ||| D015352 ||| D004415 ||| D013921 ||| D000740	Constipation ||| Arrhythmias, Cardiac ||| Sleep Wake Disorders ||| Hypotension ||| Hypertension ||| Pleural Effusion ||| Pruritus ||| Hemorrhoids ||| Cerebral Hemorrhage ||| Gastrointestinal Hemorrhage ||| Eczema ||| Psoriasis ||| Stomach Ulcer ||| Esophagitis ||| Atrial Fibrillation ||| Sleep Initiation and Maintenance Disorders ||| Sleep Apnea Syndromes ||| Angina Pectoris ||| Heart Failure ||| Cardiomyopathies ||| Myocardial Infarction ||| Sinusitis ||| Acute Kidney Injury ||| Kidney Failure, Chronic ||| Dry Eye Syndromes ||| Dyspepsia ||| Thrombocytopenia ||| Anemia
	CHEMBL803	D058186	CYTARABINE	Acute Kidney Injury	1	0.18963	D003248 ||| D001145 ||| D012893 ||| D007022 ||| D006973 ||| D010996 ||| D011537 ||| D006484 ||| D002543 ||| D006471 ||| D004485 ||| D011565 ||| D013276 ||| D004941 ||| D001281 ||| D007319 ||| D012891 ||| D000787 ||| D006333 ||| D009202 ||| D009203 ||| D012852 ||| D007676 ||| D015352 ||| D004415 ||| D013921 ||| D000740	Constipation ||| Arrhythmias, Cardiac ||| Sleep Wake Disorders ||| Hypotension ||| Hypertension ||| Pleural Effusion ||| Pruritus ||| Hemorrhoids ||| Cerebral Hemorrhage ||| Gastrointestinal Hemorrhage ||| Eczema ||| Psoriasis ||| Stomach Ulcer ||| Esophagitis ||| Atrial Fibrillation ||| Sleep Initiation and Maintenance Disorders ||| Sleep Apnea Syndromes ||| Angina Pectoris ||| Heart Failure ||| Cardiomyopathies ||| Myocardial Infarction ||| Sinusitis ||| Kidney Failure, Chronic ||| Dry Eye Syndromes ||| Dyspepsia ||| Thrombocytopenia ||| Anemia
	CHEMBL803	D007676	CYTARABINE	Kidney Failure, Chronic	1	0.118573	D003248 ||| D001145 ||| D012893 ||| D007022 ||| D006973 ||| D010996 ||| D011537 ||| D006484 ||| D002543 ||| D006471 ||| D004485 ||| D011565 ||| D013276 ||| D019226 ||| D004941 ||| D001281 ||| D007319 ||| D012891 ||| D000787 ||| D006333 ||| D009202 ||| D009203 ||| D012852 ||| D058186 ||| D015352 ||| D004415 ||| D013921 ||| D000740 ||| D000505	Constipation ||| Arrhythmias, Cardiac ||| Sleep Wake Disorders ||| Hypotension ||| Hypertension ||| Pleural Effusion ||| Pruritus ||| Hemorrhoids ||| Cerebral Hemorrhage ||| Gastrointestinal Hemorrhage ||| Eczema ||| Psoriasis ||| Stomach Ulcer ||| Oral Ulcer ||| Esophagitis ||| Atrial Fibrillation ||| Sleep Initiation and Maintenance Disorders ||| Sleep Apnea Syndromes ||| Angina Pectoris ||| Heart Failure ||| Cardiomyopathies ||| Myocardial Infarction ||| Sinusitis ||| Acute Kidney Injury ||| Dry Eye Syndromes ||| Dyspepsia ||| Thrombocytopenia ||| Anemia ||| Alopecia
	CHEMBL803	D003556	CYTARABINE	Cystitis	0	0.0201214	D003248 ||| D001145 ||| D012893 ||| D007022 ||| D006973 ||| D010996 ||| D011537 ||| D006484 ||| D002543 ||| D006471 ||| D004485 ||| D011565 ||| D013276 ||| D019226 ||| D004941 ||| D001281 ||| D007319 ||| D012891 ||| D000787 ||| D006333 ||| D009202 ||| D009203 ||| D012852 ||| D058186 ||| D007676 ||| D015352 ||| D004415 ||| D013921 ||| D000740 ||| D000505	Constipation ||| Arrhythmias, Cardiac ||| Sleep Wake Disorders ||| Hypotension ||| Hypertension ||| Pleural Effusion ||| Pruritus ||| Hemorrhoids ||| Cerebral Hemorrhage ||| Gastrointestinal Hemorrhage ||| Eczema ||| Psoriasis ||| Stomach Ulcer ||| Oral Ulcer ||| Esophagitis ||| Atrial Fibrillation ||| Sleep Initiation and Maintenance Disorders ||| Sleep Apnea Syndromes ||| Angina Pectoris ||| Heart Failure ||| Cardiomyopathies ||| Myocardial Infarction ||| Sinusitis ||| Acute Kidney Injury ||| Kidney Failure, Chronic ||| Dry Eye Syndromes ||| Dyspepsia ||| Thrombocytopenia ||| Anemia ||| Alopecia
	CHEMBL803	D011470	CYTARABINE	Prostatic Hyperplasia	0	0.0244843	D003248 ||| D001145 ||| D012893 ||| D007022 ||| D006973 ||| D010996 ||| D011537 ||| D006484 ||| D002543 ||| D006471 ||| D004485 ||| D011565 ||| D013276 ||| D019226 ||| D004941 ||| D001281 ||| D007319 ||| D012891 ||| D000787 ||| D006333 ||| D009202 ||| D009203 ||| D012852 ||| D058186 ||| D007676 ||| D015352 ||| D004415 ||| D013921 ||| D000740 ||| D000505	Constipation ||| Arrhythmias, Cardiac ||| Sleep Wake Disorders ||| Hypotension ||| Hypertension ||| Pleural Effusion ||| Pruritus ||| Hemorrhoids ||| Cerebral Hemorrhage ||| Gastrointestinal Hemorrhage ||| Eczema ||| Psoriasis ||| Stomach Ulcer ||| Oral Ulcer ||| Esophagitis ||| Atrial Fibrillation ||| Sleep Initiation and Maintenance Disorders ||| Sleep Apnea Syndromes ||| Angina Pectoris ||| Heart Failure ||| Cardiomyopathies ||| Myocardial Infarction ||| Sinusitis ||| Acute Kidney Injury ||| Kidney Failure, Chronic ||| Dry Eye Syndromes ||| Dyspepsia ||| Thrombocytopenia ||| Anemia ||| Alopecia
	CHEMBL803	D011472	CYTARABINE	Prostatitis	0	0.00964568	D003248 ||| D001145 ||| D012893 ||| D007022 ||| D006973 ||| D010996 ||| D011537 ||| D006484 ||| D002543 ||| D006471 ||| D004485 ||| D011565 ||| D013276 ||| D004941 ||| D001281 ||| D007319 ||| D012891 ||| D000787 ||| D006333 ||| D009202 ||| D009203 ||| D012852 ||| D058186 ||| D007676 ||| D015352 ||| D004415 ||| D013921 ||| D000740	Constipation ||| Arrhythmias, Cardiac ||| Sleep Wake Disorders ||| Hypotension ||| Hypertension ||| Pleural Effusion ||| Pruritus ||| Hemorrhoids ||| Cerebral Hemorrhage ||| Gastrointestinal Hemorrhage ||| Eczema ||| Psoriasis ||| Stomach Ulcer ||| Esophagitis ||| Atrial Fibrillation ||| Sleep Initiation and Maintenance Disorders ||| Sleep Apnea Syndromes ||| Angina Pectoris ||| Heart Failure ||| Cardiomyopathies ||| Myocardial Infarction ||| Sinusitis ||| Acute Kidney Injury ||| Kidney Failure, Chronic ||| Dry Eye Syndromes ||| Dyspepsia ||| Thrombocytopenia ||| Anemia
	CHEMBL803	D005348	CYTARABINE	Fibrocystic Breast Disease	0	0.0120239	D003248 ||| D001145 ||| D012893 ||| D007022 ||| D006973 ||| D010996 ||| D011537 ||| D006484 ||| D002543 ||| D006471 ||| D004485 ||| D011565 ||| D013276 ||| D004941 ||| D001281 ||| D007319 ||| D012891 ||| D000787 ||| D006333 ||| D009202 ||| D009203 ||| D012852 ||| D058186 ||| D007676 ||| D015352 ||| D004415 ||| D013921 ||| D000740	Constipation ||| Arrhythmias, Cardiac ||| Sleep Wake Disorders ||| Hypotension ||| Hypertension ||| Pleural Effusion ||| Pruritus ||| Hemorrhoids ||| Cerebral Hemorrhage ||| Gastrointestinal Hemorrhage ||| Eczema ||| Psoriasis ||| Stomach Ulcer ||| Esophagitis ||| Atrial Fibrillation ||| Sleep Initiation and Maintenance Disorders ||| Sleep Apnea Syndromes ||| Angina Pectoris ||| Heart Failure ||| Cardiomyopathies ||| Myocardial Infarction ||| Sinusitis ||| Acute Kidney Injury ||| Kidney Failure, Chronic ||| Dry Eye Syndromes ||| Dyspepsia ||| Thrombocytopenia ||| Anemia
	CHEMBL803	D006177	CYTARABINE	Gynecomastia	0	0.0468992	D003248 ||| D001145 ||| D012893 ||| D007022 ||| D006973 ||| D010996 ||| D011537 ||| D006484 ||| D002543 ||| D006471 ||| D004485 ||| D011565 ||| D013276 ||| D019226 ||| D004941 ||| D001281 ||| D007319 ||| D012891 ||| D000787 ||| D006333 ||| D009202 ||| D009203 ||| D012852 ||| D058186 ||| D007676 ||| D015352 ||| D004415 ||| D013921 ||| D000740 ||| D000505	Constipation ||| Arrhythmias, Cardiac ||| Sleep Wake Disorders ||| Hypotension ||| Hypertension ||| Pleural Effusion ||| Pruritus ||| Hemorrhoids ||| Cerebral Hemorrhage ||| Gastrointestinal Hemorrhage ||| Eczema ||| Psoriasis ||| Stomach Ulcer ||| Oral Ulcer ||| Esophagitis ||| Atrial Fibrillation ||| Sleep Initiation and Maintenance Disorders ||| Sleep Apnea Syndromes ||| Angina Pectoris ||| Heart Failure ||| Cardiomyopathies ||| Myocardial Infarction ||| Sinusitis ||| Acute Kidney Injury ||| Kidney Failure, Chronic ||| Dry Eye Syndromes ||| Dyspepsia ||| Thrombocytopenia ||| Anemia ||| Alopecia
	CHEMBL803	D004715	CYTARABINE	Endometriosis	0	0.0637184	D003248 ||| D001145 ||| D012893 ||| D007022 ||| D006973 ||| D010996 ||| D011537 ||| D006484 ||| D002543 ||| D006471 ||| D004485 ||| D011565 ||| D013276 ||| D019226 ||| D004941 ||| D001281 ||| D007319 ||| D012891 ||| D000787 ||| D006333 ||| D009202 ||| D009203 ||| D012852 ||| D058186 ||| D007676 ||| D015352 ||| D004415 ||| D013921 ||| D000740 ||| D000505	Constipation ||| Arrhythmias, Cardiac ||| Sleep Wake Disorders ||| Hypotension ||| Hypertension ||| Pleural Effusion ||| Pruritus ||| Hemorrhoids ||| Cerebral Hemorrhage ||| Gastrointestinal Hemorrhage ||| Eczema ||| Psoriasis ||| Stomach Ulcer ||| Oral Ulcer ||| Esophagitis ||| Atrial Fibrillation ||| Sleep Initiation and Maintenance Disorders ||| Sleep Apnea Syndromes ||| Angina Pectoris ||| Heart Failure ||| Cardiomyopathies ||| Myocardial Infarction ||| Sinusitis ||| Acute Kidney Injury ||| Kidney Failure, Chronic ||| Dry Eye Syndromes ||| Dyspepsia ||| Thrombocytopenia ||| Anemia ||| Alopecia
	CHEMBL803	D003680	CYTARABINE	Deglutition Disorders	0	0.0384437	D003248 ||| D001145 ||| D012893 ||| D007022 ||| D006973 ||| D010996 ||| D011537 ||| D006484 ||| D002543 ||| D006471 ||| D004485 ||| D011565 ||| D013276 ||| D004941 ||| D001281 ||| D007319 ||| D012891 ||| D000787 ||| D006333 ||| D009202 ||| D009203 ||| D012852 ||| D058186 ||| D007676 ||| D015352 ||| D004415 ||| D013921 ||| D000740	Constipation ||| Arrhythmias, Cardiac ||| Sleep Wake Disorders ||| Hypotension ||| Hypertension ||| Pleural Effusion ||| Pruritus ||| Hemorrhoids ||| Cerebral Hemorrhage ||| Gastrointestinal Hemorrhage ||| Eczema ||| Psoriasis ||| Stomach Ulcer ||| Esophagitis ||| Atrial Fibrillation ||| Sleep Initiation and Maintenance Disorders ||| Sleep Apnea Syndromes ||| Angina Pectoris ||| Heart Failure ||| Cardiomyopathies ||| Myocardial Infarction ||| Sinusitis ||| Acute Kidney Injury ||| Kidney Failure, Chronic ||| Dry Eye Syndromes ||| Dyspepsia ||| Thrombocytopenia ||| Anemia
	CHEMBL803	D001201	CYTARABINE	Ascites	0	0.0375324	D003248 ||| D001145 ||| D012893 ||| D007022 ||| D006973 ||| D010996 ||| D011537 ||| D006484 ||| D002543 ||| D006471 ||| D004485 ||| D011565 ||| D013276 ||| D004941 ||| D001281 ||| D007319 ||| D012891 ||| D000787 ||| D006333 ||| D009202 ||| D009203 ||| D012852 ||| D058186 ||| D007676 ||| D015352 ||| D004415 ||| D013921 ||| D000740	Constipation ||| Arrhythmias, Cardiac ||| Sleep Wake Disorders ||| Hypotension ||| Hypertension ||| Pleural Effusion ||| Pruritus ||| Hemorrhoids ||| Cerebral Hemorrhage ||| Gastrointestinal Hemorrhage ||| Eczema ||| Psoriasis ||| Stomach Ulcer ||| Esophagitis ||| Atrial Fibrillation ||| Sleep Initiation and Maintenance Disorders ||| Sleep Apnea Syndromes ||| Angina Pectoris ||| Heart Failure ||| Cardiomyopathies ||| Myocardial Infarction ||| Sinusitis ||| Acute Kidney Injury ||| Kidney Failure, Chronic ||| Dry Eye Syndromes ||| Dyspepsia ||| Thrombocytopenia ||| Anemia
	CHEMBL803	D005076	CYTARABINE	Exanthema	0	0.0278399	D003248 ||| D001145 ||| D012893 ||| D007022 ||| D006973 ||| D010996 ||| D011537 ||| D006484 ||| D002543 ||| D006471 ||| D004485 ||| D011565 ||| D013276 ||| D004941 ||| D001281 ||| D007319 ||| D012891 ||| D000787 ||| D006333 ||| D009202 ||| D009203 ||| D012852 ||| D058186 ||| D007676 ||| D015352 ||| D004415 ||| D013921 ||| D000740	Constipation ||| Arrhythmias, Cardiac ||| Sleep Wake Disorders ||| Hypotension ||| Hypertension ||| Pleural Effusion ||| Pruritus ||| Hemorrhoids ||| Cerebral Hemorrhage ||| Gastrointestinal Hemorrhage ||| Eczema ||| Psoriasis ||| Stomach Ulcer ||| Esophagitis ||| Atrial Fibrillation ||| Sleep Initiation and Maintenance Disorders ||| Sleep Apnea Syndromes ||| Angina Pectoris ||| Heart Failure ||| Cardiomyopathies ||| Myocardial Infarction ||| Sinusitis ||| Acute Kidney Injury ||| Kidney Failure, Chronic ||| Dry Eye Syndromes ||| Dyspepsia ||| Thrombocytopenia ||| Anemia
	CHEMBL803	D014717	CYTARABINE	Vertigo	0	0.0441405	D003248 ||| D001145 ||| D012893 ||| D007022 ||| D006973 ||| D010996 ||| D011537 ||| D006484 ||| D002543 ||| D006471 ||| D004485 ||| D011565 ||| D013276 ||| D019226 ||| D004941 ||| D001281 ||| D007319 ||| D012891 ||| D000787 ||| D006333 ||| D009202 ||| D009203 ||| D012852 ||| D058186 ||| D007676 ||| D015352 ||| D004415 ||| D013921 ||| D000740 ||| D000505	Constipation ||| Arrhythmias, Cardiac ||| Sleep Wake Disorders ||| Hypotension ||| Hypertension ||| Pleural Effusion ||| Pruritus ||| Hemorrhoids ||| Cerebral Hemorrhage ||| Gastrointestinal Hemorrhage ||| Eczema ||| Psoriasis ||| Stomach Ulcer ||| Oral Ulcer ||| Esophagitis ||| Atrial Fibrillation ||| Sleep Initiation and Maintenance Disorders ||| Sleep Apnea Syndromes ||| Angina Pectoris ||| Heart Failure ||| Cardiomyopathies ||| Myocardial Infarction ||| Sinusitis ||| Acute Kidney Injury ||| Kidney Failure, Chronic ||| Dry Eye Syndromes ||| Dyspepsia ||| Thrombocytopenia ||| Anemia ||| Alopecia
	CHEMBL803	D013575	CYTARABINE	Syncope	0	0.0472958	D003248 ||| D001145 ||| D012893 ||| D007022 ||| D006973 ||| D010996 ||| D011537 ||| D006484 ||| D002543 ||| D006471 ||| D004485 ||| D011565 ||| D013276 ||| D004941 ||| D001281 ||| D007319 ||| D012891 ||| D000787 ||| D006333 ||| D009202 ||| D009203 ||| D012852 ||| D058186 ||| D007676 ||| D015352 ||| D004415 ||| D013921 ||| D000740	Constipation ||| Arrhythmias, Cardiac ||| Sleep Wake Disorders ||| Hypotension ||| Hypertension ||| Pleural Effusion ||| Pruritus ||| Hemorrhoids ||| Cerebral Hemorrhage ||| Gastrointestinal Hemorrhage ||| Eczema ||| Psoriasis ||| Stomach Ulcer ||| Esophagitis ||| Atrial Fibrillation ||| Sleep Initiation and Maintenance Disorders ||| Sleep Apnea Syndromes ||| Angina Pectoris ||| Heart Failure ||| Cardiomyopathies ||| Myocardial Infarction ||| Sinusitis ||| Acute Kidney Injury ||| Kidney Failure, Chronic ||| Dry Eye Syndromes ||| Dyspepsia ||| Thrombocytopenia ||| Anemia
	CHEMBL803	D007766	CYTARABINE	Lacrimal Apparatus Diseases	0	0.049977	D003248 ||| D001145 ||| D012893 ||| D007022 ||| D006973 ||| D010996 ||| D011537 ||| D006484 ||| D002543 ||| D006471 ||| D004485 ||| D011565 ||| D013276 ||| D004941 ||| D001281 ||| D007319 ||| D012891 ||| D000787 ||| D006333 ||| D009202 ||| D009203 ||| D012852 ||| D058186 ||| D007676 ||| D015352 ||| D004415 ||| D013921 ||| D000740	Constipation ||| Arrhythmias, Cardiac ||| Sleep Wake Disorders ||| Hypotension ||| Hypertension ||| Pleural Effusion ||| Pruritus ||| Hemorrhoids ||| Cerebral Hemorrhage ||| Gastrointestinal Hemorrhage ||| Eczema ||| Psoriasis ||| Stomach Ulcer ||| Esophagitis ||| Atrial Fibrillation ||| Sleep Initiation and Maintenance Disorders ||| Sleep Apnea Syndromes ||| Angina Pectoris ||| Heart Failure ||| Cardiomyopathies ||| Myocardial Infarction ||| Sinusitis ||| Acute Kidney Injury ||| Kidney Failure, Chronic ||| Dry Eye Syndromes ||| Dyspepsia ||| Thrombocytopenia ||| Anemia
	CHEMBL803	D006471	CYTARABINE	Gastrointestinal Hemorrhage	1	0.0950522	D003248 ||| D001145 ||| D012893 ||| D007022 ||| D006973 ||| D010996 ||| D011537 ||| D006484 ||| D002543 ||| D004485 ||| D011565 ||| D013276 ||| D004941 ||| D001281 ||| D007319 ||| D012891 ||| D000787 ||| D006333 ||| D009202 ||| D009203 ||| D012852 ||| D058186 ||| D007676 ||| D015352 ||| D004415 ||| D013921 ||| D000740	Constipation ||| Arrhythmias, Cardiac ||| Sleep Wake Disorders ||| Hypotension ||| Hypertension ||| Pleural Effusion ||| Pruritus ||| Hemorrhoids ||| Cerebral Hemorrhage ||| Eczema ||| Psoriasis ||| Stomach Ulcer ||| Esophagitis ||| Atrial Fibrillation ||| Sleep Initiation and Maintenance Disorders ||| Sleep Apnea Syndromes ||| Angina Pectoris ||| Heart Failure ||| Cardiomyopathies ||| Myocardial Infarction ||| Sinusitis ||| Acute Kidney Injury ||| Kidney Failure, Chronic ||| Dry Eye Syndromes ||| Dyspepsia ||| Thrombocytopenia ||| Anemia
	CHEMBL803	D010437	CYTARABINE	Peptic Ulcer	0	0.636324	D003248 ||| D001145 ||| D012893 ||| D007022 ||| D006973 ||| D010996 ||| D011537 ||| D006484 ||| D002543 ||| D006471 ||| D004485 ||| D011565 ||| D013276 ||| D019226 ||| D004941 ||| D001281 ||| D007319 ||| D012891 ||| D000787 ||| D006333 ||| D009202 ||| D009203 ||| D012852 ||| D058186 ||| D007676 ||| D015352 ||| D004415 ||| D013921 ||| D000740 ||| D000505	Constipation ||| Arrhythmias, Cardiac ||| Sleep Wake Disorders ||| Hypotension ||| Hypertension ||| Pleural Effusion ||| Pruritus ||| Hemorrhoids ||| Cerebral Hemorrhage ||| Gastrointestinal Hemorrhage ||| Eczema ||| Psoriasis ||| Stomach Ulcer ||| Oral Ulcer ||| Esophagitis ||| Atrial Fibrillation ||| Sleep Initiation and Maintenance Disorders ||| Sleep Apnea Syndromes ||| Angina Pectoris ||| Heart Failure ||| Cardiomyopathies ||| Myocardial Infarction ||| Sinusitis ||| Acute Kidney Injury ||| Kidney Failure, Chronic ||| Dry Eye Syndromes ||| Dyspepsia ||| Thrombocytopenia ||| Anemia ||| Alopecia
	CHEMBL803	D005921	CYTARABINE	Glomerulonephritis	0	0.397825	D003248 ||| D001145 ||| D012893 ||| D007022 ||| D006973 ||| D010996 ||| D011537 ||| D006484 ||| D002543 ||| D006471 ||| D004485 ||| D011565 ||| D013276 ||| D019226 ||| D004941 ||| D001281 ||| D007319 ||| D012891 ||| D000787 ||| D006333 ||| D009202 ||| D009203 ||| D012852 ||| D058186 ||| D007676 ||| D015352 ||| D004415 ||| D013921 ||| D000740 ||| D000505	Constipation ||| Arrhythmias, Cardiac ||| Sleep Wake Disorders ||| Hypotension ||| Hypertension ||| Pleural Effusion ||| Pruritus ||| Hemorrhoids ||| Cerebral Hemorrhage ||| Gastrointestinal Hemorrhage ||| Eczema ||| Psoriasis ||| Stomach Ulcer ||| Oral Ulcer ||| Esophagitis ||| Atrial Fibrillation ||| Sleep Initiation and Maintenance Disorders ||| Sleep Apnea Syndromes ||| Angina Pectoris ||| Heart Failure ||| Cardiomyopathies ||| Myocardial Infarction ||| Sinusitis ||| Acute Kidney Injury ||| Kidney Failure, Chronic ||| Dry Eye Syndromes ||| Dyspepsia ||| Thrombocytopenia ||| Anemia ||| Alopecia
	CHEMBL803	D006333	CYTARABINE	Heart Failure	1	0.157777	D003248 ||| D001145 ||| D012893 ||| D007022 ||| D006973 ||| D010996 ||| D011537 ||| D006484 ||| D002543 ||| D006471 ||| D004485 ||| D011565 ||| D013276 ||| D019226 ||| D004941 ||| D001281 ||| D007319 ||| D012891 ||| D000787 ||| D009202 ||| D009203 ||| D012852 ||| D058186 ||| D007676 ||| D015352 ||| D004415 ||| D013921 ||| D000740 ||| D000505	Constipation ||| Arrhythmias, Cardiac ||| Sleep Wake Disorders ||| Hypotension ||| Hypertension ||| Pleural Effusion ||| Pruritus ||| Hemorrhoids ||| Cerebral Hemorrhage ||| Gastrointestinal Hemorrhage ||| Eczema ||| Psoriasis ||| Stomach Ulcer ||| Oral Ulcer ||| Esophagitis ||| Atrial Fibrillation ||| Sleep Initiation and Maintenance Disorders ||| Sleep Apnea Syndromes ||| Angina Pectoris ||| Cardiomyopathies ||| Myocardial Infarction ||| Sinusitis ||| Acute Kidney Injury ||| Kidney Failure, Chronic ||| Dry Eye Syndromes ||| Dyspepsia ||| Thrombocytopenia ||| Anemia ||| Alopecia
	CHEMBL803	D006547	CYTARABINE	Hernia	0	0.0336355	D003248 ||| D001145 ||| D012893 ||| D007022 ||| D006973 ||| D010996 ||| D011537 ||| D006484 ||| D002543 ||| D006471 ||| D004485 ||| D011565 ||| D013276 ||| D019226 ||| D004941 ||| D001281 ||| D007319 ||| D012891 ||| D000787 ||| D006333 ||| D009202 ||| D009203 ||| D012852 ||| D058186 ||| D007676 ||| D015352 ||| D004415 ||| D013921 ||| D000740 ||| D000505	Constipation ||| Arrhythmias, Cardiac ||| Sleep Wake Disorders ||| Hypotension ||| Hypertension ||| Pleural Effusion ||| Pruritus ||| Hemorrhoids ||| Cerebral Hemorrhage ||| Gastrointestinal Hemorrhage ||| Eczema ||| Psoriasis ||| Stomach Ulcer ||| Oral Ulcer ||| Esophagitis ||| Atrial Fibrillation ||| Sleep Initiation and Maintenance Disorders ||| Sleep Apnea Syndromes ||| Angina Pectoris ||| Heart Failure ||| Cardiomyopathies ||| Myocardial Infarction ||| Sinusitis ||| Acute Kidney Injury ||| Kidney Failure, Chronic ||| Dry Eye Syndromes ||| Dyspepsia ||| Thrombocytopenia ||| Anemia ||| Alopecia
	CHEMBL803	D006689	CYTARABINE	Hodgkin Disease	0	0.0265765	D003248 ||| D001145 ||| D012893 ||| D007022 ||| D006973 ||| D010996 ||| D011537 ||| D006484 ||| D002543 ||| D006471 ||| D004485 ||| D011565 ||| D013276 ||| D019226 ||| D004941 ||| D001281 ||| D007319 ||| D012891 ||| D000787 ||| D006333 ||| D009202 ||| D009203 ||| D012852 ||| D058186 ||| D007676 ||| D015352 ||| D004415 ||| D013921 ||| D000740 ||| D000505	Constipation ||| Arrhythmias, Cardiac ||| Sleep Wake Disorders ||| Hypotension ||| Hypertension ||| Pleural Effusion ||| Pruritus ||| Hemorrhoids ||| Cerebral Hemorrhage ||| Gastrointestinal Hemorrhage ||| Eczema ||| Psoriasis ||| Stomach Ulcer ||| Oral Ulcer ||| Esophagitis ||| Atrial Fibrillation ||| Sleep Initiation and Maintenance Disorders ||| Sleep Apnea Syndromes ||| Angina Pectoris ||| Heart Failure ||| Cardiomyopathies ||| Myocardial Infarction ||| Sinusitis ||| Acute Kidney Injury ||| Kidney Failure, Chronic ||| Dry Eye Syndromes ||| Dyspepsia ||| Thrombocytopenia ||| Anemia ||| Alopecia
	CHEMBL803	D008113	CYTARABINE	Liver Neoplasms	0	0.010454	D003248 ||| D001145 ||| D012893 ||| D007022 ||| D006973 ||| D010996 ||| D011537 ||| D006484 ||| D002543 ||| D006471 ||| D004485 ||| D011565 ||| D013276 ||| D019226 ||| D004941 ||| D001281 ||| D007319 ||| D012891 ||| D000787 ||| D006333 ||| D009202 ||| D009203 ||| D012852 ||| D058186 ||| D007676 ||| D015352 ||| D004415 ||| D013921 ||| D000740 ||| D000505	Constipation ||| Arrhythmias, Cardiac ||| Sleep Wake Disorders ||| Hypotension ||| Hypertension ||| Pleural Effusion ||| Pruritus ||| Hemorrhoids ||| Cerebral Hemorrhage ||| Gastrointestinal Hemorrhage ||| Eczema ||| Psoriasis ||| Stomach Ulcer ||| Oral Ulcer ||| Esophagitis ||| Atrial Fibrillation ||| Sleep Initiation and Maintenance Disorders ||| Sleep Apnea Syndromes ||| Angina Pectoris ||| Heart Failure ||| Cardiomyopathies ||| Myocardial Infarction ||| Sinusitis ||| Acute Kidney Injury ||| Kidney Failure, Chronic ||| Dry Eye Syndromes ||| Dyspepsia ||| Thrombocytopenia ||| Anemia ||| Alopecia
	CHEMBL803	D010051	CYTARABINE	Ovarian Neoplasms	0	0.0859901	D003248 ||| D001145 ||| D012893 ||| D007022 ||| D006973 ||| D010996 ||| D011537 ||| D006484 ||| D002543 ||| D006471 ||| D004485 ||| D011565 ||| D013276 ||| D019226 ||| D004941 ||| D001281 ||| D007319 ||| D012891 ||| D000787 ||| D006333 ||| D009202 ||| D009203 ||| D012852 ||| D058186 ||| D007676 ||| D015352 ||| D004415 ||| D013921 ||| D000740 ||| D000505	Constipation ||| Arrhythmias, Cardiac ||| Sleep Wake Disorders ||| Hypotension ||| Hypertension ||| Pleural Effusion ||| Pruritus ||| Hemorrhoids ||| Cerebral Hemorrhage ||| Gastrointestinal Hemorrhage ||| Eczema ||| Psoriasis ||| Stomach Ulcer ||| Oral Ulcer ||| Esophagitis ||| Atrial Fibrillation ||| Sleep Initiation and Maintenance Disorders ||| Sleep Apnea Syndromes ||| Angina Pectoris ||| Heart Failure ||| Cardiomyopathies ||| Myocardial Infarction ||| Sinusitis ||| Acute Kidney Injury ||| Kidney Failure, Chronic ||| Dry Eye Syndromes ||| Dyspepsia ||| Thrombocytopenia ||| Anemia ||| Alopecia
	CHEMBL803	D011471	CYTARABINE	Prostatic Neoplasms	0	0.0220822	D003248 ||| D001145 ||| D012893 ||| D007022 ||| D006973 ||| D010996 ||| D011537 ||| D006484 ||| D002543 ||| D006471 ||| D004485 ||| D011565 ||| D013276 ||| D019226 ||| D004941 ||| D001281 ||| D007319 ||| D012891 ||| D000787 ||| D006333 ||| D009202 ||| D009203 ||| D012852 ||| D058186 ||| D007676 ||| D015352 ||| D004415 ||| D013921 ||| D000740 ||| D000505	Constipation ||| Arrhythmias, Cardiac ||| Sleep Wake Disorders ||| Hypotension ||| Hypertension ||| Pleural Effusion ||| Pruritus ||| Hemorrhoids ||| Cerebral Hemorrhage ||| Gastrointestinal Hemorrhage ||| Eczema ||| Psoriasis ||| Stomach Ulcer ||| Oral Ulcer ||| Esophagitis ||| Atrial Fibrillation ||| Sleep Initiation and Maintenance Disorders ||| Sleep Apnea Syndromes ||| Angina Pectoris ||| Heart Failure ||| Cardiomyopathies ||| Myocardial Infarction ||| Sinusitis ||| Acute Kidney Injury ||| Kidney Failure, Chronic ||| Dry Eye Syndromes ||| Dyspepsia ||| Thrombocytopenia ||| Anemia ||| Alopecia
	CHEMBL803	D000647	CYTARABINE	Amnesia	0	0.226854	D003248 ||| D001145 ||| D012893 ||| D007022 ||| D006973 ||| D010996 ||| D011537 ||| D006484 ||| D002543 ||| D006471 ||| D004485 ||| D011565 ||| D013276 ||| D019226 ||| D004941 ||| D001281 ||| D007319 ||| D012891 ||| D000787 ||| D006333 ||| D009202 ||| D009203 ||| D012852 ||| D058186 ||| D007676 ||| D015352 ||| D004415 ||| D013921 ||| D000740 ||| D000505	Constipation ||| Arrhythmias, Cardiac ||| Sleep Wake Disorders ||| Hypotension ||| Hypertension ||| Pleural Effusion ||| Pruritus ||| Hemorrhoids ||| Cerebral Hemorrhage ||| Gastrointestinal Hemorrhage ||| Eczema ||| Psoriasis ||| Stomach Ulcer ||| Oral Ulcer ||| Esophagitis ||| Atrial Fibrillation ||| Sleep Initiation and Maintenance Disorders ||| Sleep Apnea Syndromes ||| Angina Pectoris ||| Heart Failure ||| Cardiomyopathies ||| Myocardial Infarction ||| Sinusitis ||| Acute Kidney Injury ||| Kidney Failure, Chronic ||| Dry Eye Syndromes ||| Dyspepsia ||| Thrombocytopenia ||| Anemia ||| Alopecia
	CHEMBL803	D007951	CYTARABINE	Leukemia, Myeloid	0	0.0727478	D003248 ||| D001145 ||| D012893 ||| D007022 ||| D006973 ||| D010996 ||| D011537 ||| D006484 ||| D002543 ||| D006471 ||| D004485 ||| D011565 ||| D013276 ||| D004941 ||| D001281 ||| D007319 ||| D012891 ||| D000787 ||| D006333 ||| D009202 ||| D009203 ||| D012852 ||| D058186 ||| D007676 ||| D015352 ||| D004415 ||| D013921 ||| D000740	Constipation ||| Arrhythmias, Cardiac ||| Sleep Wake Disorders ||| Hypotension ||| Hypertension ||| Pleural Effusion ||| Pruritus ||| Hemorrhoids ||| Cerebral Hemorrhage ||| Gastrointestinal Hemorrhage ||| Eczema ||| Psoriasis ||| Stomach Ulcer ||| Esophagitis ||| Atrial Fibrillation ||| Sleep Initiation and Maintenance Disorders ||| Sleep Apnea Syndromes ||| Angina Pectoris ||| Heart Failure ||| Cardiomyopathies ||| Myocardial Infarction ||| Sinusitis ||| Acute Kidney Injury ||| Kidney Failure, Chronic ||| Dry Eye Syndromes ||| Dyspepsia ||| Thrombocytopenia ||| Anemia
	CHEMBL803	D000152	CYTARABINE	Acne Vulgaris	0	0.0370687	D003248 ||| D001145 ||| D012893 ||| D007022 ||| D006973 ||| D010996 ||| D011537 ||| D006484 ||| D002543 ||| D006471 ||| D004485 ||| D011565 ||| D013276 ||| D019226 ||| D004941 ||| D001281 ||| D007319 ||| D012891 ||| D000787 ||| D006333 ||| D009202 ||| D009203 ||| D012852 ||| D058186 ||| D007676 ||| D015352 ||| D004415 ||| D013921 ||| D000740 ||| D000505	Constipation ||| Arrhythmias, Cardiac ||| Sleep Wake Disorders ||| Hypotension ||| Hypertension ||| Pleural Effusion ||| Pruritus ||| Hemorrhoids ||| Cerebral Hemorrhage ||| Gastrointestinal Hemorrhage ||| Eczema ||| Psoriasis ||| Stomach Ulcer ||| Oral Ulcer ||| Esophagitis ||| Atrial Fibrillation ||| Sleep Initiation and Maintenance Disorders ||| Sleep Apnea Syndromes ||| Angina Pectoris ||| Heart Failure ||| Cardiomyopathies ||| Myocardial Infarction ||| Sinusitis ||| Acute Kidney Injury ||| Kidney Failure, Chronic ||| Dry Eye Syndromes ||| Dyspepsia ||| Thrombocytopenia ||| Anemia ||| Alopecia
	CHEMBL803	D000740	CYTARABINE	Anemia	1	0.0182762	D003248 ||| D001145 ||| D012893 ||| D007022 ||| D006973 ||| D010996 ||| D011537 ||| D006484 ||| D002543 ||| D006471 ||| D004485 ||| D011565 ||| D013276 ||| D019226 ||| D004941 ||| D001281 ||| D007319 ||| D012891 ||| D000787 ||| D006333 ||| D009202 ||| D009203 ||| D012852 ||| D058186 ||| D007676 ||| D015352 ||| D004415 ||| D013921 ||| D000505	Constipation ||| Arrhythmias, Cardiac ||| Sleep Wake Disorders ||| Hypotension ||| Hypertension ||| Pleural Effusion ||| Pruritus ||| Hemorrhoids ||| Cerebral Hemorrhage ||| Gastrointestinal Hemorrhage ||| Eczema ||| Psoriasis ||| Stomach Ulcer ||| Oral Ulcer ||| Esophagitis ||| Atrial Fibrillation ||| Sleep Initiation and Maintenance Disorders ||| Sleep Apnea Syndromes ||| Angina Pectoris ||| Heart Failure ||| Cardiomyopathies ||| Myocardial Infarction ||| Sinusitis ||| Acute Kidney Injury ||| Kidney Failure, Chronic ||| Dry Eye Syndromes ||| Dyspepsia ||| Thrombocytopenia ||| Alopecia
	CHEMBL803	D001064	CYTARABINE	Appendicitis	0	0.029114	D003248 ||| D001145 ||| D012893 ||| D007022 ||| D006973 ||| D010996 ||| D011537 ||| D006484 ||| D002543 ||| D006471 ||| D004485 ||| D011565 ||| D013276 ||| D019226 ||| D004941 ||| D001281 ||| D007319 ||| D012891 ||| D000787 ||| D006333 ||| D009202 ||| D009203 ||| D012852 ||| D058186 ||| D007676 ||| D015352 ||| D004415 ||| D013921 ||| D000740 ||| D000505	Constipation ||| Arrhythmias, Cardiac ||| Sleep Wake Disorders ||| Hypotension ||| Hypertension ||| Pleural Effusion ||| Pruritus ||| Hemorrhoids ||| Cerebral Hemorrhage ||| Gastrointestinal Hemorrhage ||| Eczema ||| Psoriasis ||| Stomach Ulcer ||| Oral Ulcer ||| Esophagitis ||| Atrial Fibrillation ||| Sleep Initiation and Maintenance Disorders ||| Sleep Apnea Syndromes ||| Angina Pectoris ||| Heart Failure ||| Cardiomyopathies ||| Myocardial Infarction ||| Sinusitis ||| Acute Kidney Injury ||| Kidney Failure, Chronic ||| Dry Eye Syndromes ||| Dyspepsia ||| Thrombocytopenia ||| Anemia ||| Alopecia
	CHEMBL803	D003248	CYTARABINE	Constipation	1	0.0363914	D001145 ||| D012893 ||| D007022 ||| D006973 ||| D010996 ||| D011537 ||| D006484 ||| D002543 ||| D006471 ||| D004485 ||| D011565 ||| D013276 ||| D019226 ||| D004941 ||| D001281 ||| D007319 ||| D012891 ||| D000787 ||| D006333 ||| D009202 ||| D009203 ||| D012852 ||| D058186 ||| D007676 ||| D015352 ||| D004415 ||| D013921 ||| D000740 ||| D000505	Arrhythmias, Cardiac ||| Sleep Wake Disorders ||| Hypotension ||| Hypertension ||| Pleural Effusion ||| Pruritus ||| Hemorrhoids ||| Cerebral Hemorrhage ||| Gastrointestinal Hemorrhage ||| Eczema ||| Psoriasis ||| Stomach Ulcer ||| Oral Ulcer ||| Esophagitis ||| Atrial Fibrillation ||| Sleep Initiation and Maintenance Disorders ||| Sleep Apnea Syndromes ||| Angina Pectoris ||| Heart Failure ||| Cardiomyopathies ||| Myocardial Infarction ||| Sinusitis ||| Acute Kidney Injury ||| Kidney Failure, Chronic ||| Dry Eye Syndromes ||| Dyspepsia ||| Thrombocytopenia ||| Anemia ||| Alopecia
	CHEMBL803	D015352	CYTARABINE	Dry Eye Syndromes	1	0.0119364	D003248 ||| D001145 ||| D012893 ||| D007022 ||| D006973 ||| D010996 ||| D011537 ||| D006484 ||| D002543 ||| D006471 ||| D004485 ||| D011565 ||| D013276 ||| D019226 ||| D004941 ||| D001281 ||| D007319 ||| D012891 ||| D000787 ||| D006333 ||| D009202 ||| D009203 ||| D012852 ||| D058186 ||| D007676 ||| D004415 ||| D013921 ||| D000740 ||| D000505	Constipation ||| Arrhythmias, Cardiac ||| Sleep Wake Disorders ||| Hypotension ||| Hypertension ||| Pleural Effusion ||| Pruritus ||| Hemorrhoids ||| Cerebral Hemorrhage ||| Gastrointestinal Hemorrhage ||| Eczema ||| Psoriasis ||| Stomach Ulcer ||| Oral Ulcer ||| Esophagitis ||| Atrial Fibrillation ||| Sleep Initiation and Maintenance Disorders ||| Sleep Apnea Syndromes ||| Angina Pectoris ||| Heart Failure ||| Cardiomyopathies ||| Myocardial Infarction ||| Sinusitis ||| Acute Kidney Injury ||| Kidney Failure, Chronic ||| Dyspepsia ||| Thrombocytopenia ||| Anemia ||| Alopecia
	CHEMBL803	D004381	CYTARABINE	Duodenal Ulcer	0	0.334761	D003248 ||| D001145 ||| D012893 ||| D007022 ||| D006973 ||| D010996 ||| D011537 ||| D006484 ||| D002543 ||| D006471 ||| D004485 ||| D011565 ||| D013276 ||| D019226 ||| D004941 ||| D001281 ||| D007319 ||| D012891 ||| D000787 ||| D006333 ||| D009202 ||| D009203 ||| D012852 ||| D058186 ||| D007676 ||| D015352 ||| D004415 ||| D013921 ||| D000740 ||| D000505	Constipation ||| Arrhythmias, Cardiac ||| Sleep Wake Disorders ||| Hypotension ||| Hypertension ||| Pleural Effusion ||| Pruritus ||| Hemorrhoids ||| Cerebral Hemorrhage ||| Gastrointestinal Hemorrhage ||| Eczema ||| Psoriasis ||| Stomach Ulcer ||| Oral Ulcer ||| Esophagitis ||| Atrial Fibrillation ||| Sleep Initiation and Maintenance Disorders ||| Sleep Apnea Syndromes ||| Angina Pectoris ||| Heart Failure ||| Cardiomyopathies ||| Myocardial Infarction ||| Sinusitis ||| Acute Kidney Injury ||| Kidney Failure, Chronic ||| Dry Eye Syndromes ||| Dyspepsia ||| Thrombocytopenia ||| Anemia ||| Alopecia
	CHEMBL803	D015837	CYTARABINE	Vestibular Diseases	0	0.0312124	D003248 ||| D001145 ||| D012893 ||| D007022 ||| D006973 ||| D010996 ||| D011537 ||| D006484 ||| D002543 ||| D006471 ||| D004485 ||| D011565 ||| D013276 ||| D004941 ||| D001281 ||| D007319 ||| D012891 ||| D000787 ||| D006333 ||| D009202 ||| D009203 ||| D012852 ||| D058186 ||| D007676 ||| D015352 ||| D004415 ||| D013921 ||| D000740	Constipation ||| Arrhythmias, Cardiac ||| Sleep Wake Disorders ||| Hypotension ||| Hypertension ||| Pleural Effusion ||| Pruritus ||| Hemorrhoids ||| Cerebral Hemorrhage ||| Gastrointestinal Hemorrhage ||| Eczema ||| Psoriasis ||| Stomach Ulcer ||| Esophagitis ||| Atrial Fibrillation ||| Sleep Initiation and Maintenance Disorders ||| Sleep Apnea Syndromes ||| Angina Pectoris ||| Heart Failure ||| Cardiomyopathies ||| Myocardial Infarction ||| Sinusitis ||| Acute Kidney Injury ||| Kidney Failure, Chronic ||| Dry Eye Syndromes ||| Dyspepsia ||| Thrombocytopenia ||| Anemia
	CHEMBL803	D005705	CYTARABINE	Gallbladder Diseases	0	0.138153	D003248 ||| D001145 ||| D012893 ||| D007022 ||| D006973 ||| D010996 ||| D011537 ||| D006484 ||| D002543 ||| D006471 ||| D004485 ||| D011565 ||| D013276 ||| D019226 ||| D004941 ||| D001281 ||| D007319 ||| D012891 ||| D000787 ||| D006333 ||| D009202 ||| D009203 ||| D012852 ||| D058186 ||| D007676 ||| D015352 ||| D004415 ||| D013921 ||| D000740 ||| D000505	Constipation ||| Arrhythmias, Cardiac ||| Sleep Wake Disorders ||| Hypotension ||| Hypertension ||| Pleural Effusion ||| Pruritus ||| Hemorrhoids ||| Cerebral Hemorrhage ||| Gastrointestinal Hemorrhage ||| Eczema ||| Psoriasis ||| Stomach Ulcer ||| Oral Ulcer ||| Esophagitis ||| Atrial Fibrillation ||| Sleep Initiation and Maintenance Disorders ||| Sleep Apnea Syndromes ||| Angina Pectoris ||| Heart Failure ||| Cardiomyopathies ||| Myocardial Infarction ||| Sinusitis ||| Acute Kidney Injury ||| Kidney Failure, Chronic ||| Dry Eye Syndromes ||| Dyspepsia ||| Thrombocytopenia ||| Anemia ||| Alopecia
	CHEMBL803	D006073	CYTARABINE	Gout	0	0.025634	D003248 ||| D001145 ||| D012893 ||| D007022 ||| D006973 ||| D010996 ||| D011537 ||| D006484 ||| D002543 ||| D006471 ||| D004485 ||| D011565 ||| D013276 ||| D019226 ||| D004941 ||| D001281 ||| D007319 ||| D012891 ||| D000787 ||| D006333 ||| D009202 ||| D009203 ||| D012852 ||| D058186 ||| D007676 ||| D015352 ||| D004415 ||| D013921 ||| D000740 ||| D000505	Constipation ||| Arrhythmias, Cardiac ||| Sleep Wake Disorders ||| Hypotension ||| Hypertension ||| Pleural Effusion ||| Pruritus ||| Hemorrhoids ||| Cerebral Hemorrhage ||| Gastrointestinal Hemorrhage ||| Eczema ||| Psoriasis ||| Stomach Ulcer ||| Oral Ulcer ||| Esophagitis ||| Atrial Fibrillation ||| Sleep Initiation and Maintenance Disorders ||| Sleep Apnea Syndromes ||| Angina Pectoris ||| Heart Failure ||| Cardiomyopathies ||| Myocardial Infarction ||| Sinusitis ||| Acute Kidney Injury ||| Kidney Failure, Chronic ||| Dry Eye Syndromes ||| Dyspepsia ||| Thrombocytopenia ||| Anemia ||| Alopecia
	CHEMBL803	D001145	CYTARABINE	Arrhythmias, Cardiac	1	0.674648	D003248 ||| D012893 ||| D007022 ||| D006973 ||| D010996 ||| D011537 ||| D006484 ||| D002543 ||| D006471 ||| D004485 ||| D011565 ||| D013276 ||| D019226 ||| D004941 ||| D001281 ||| D007319 ||| D012891 ||| D000787 ||| D006333 ||| D009202 ||| D009203 ||| D012852 ||| D058186 ||| D007676 ||| D015352 ||| D004415 ||| D013921 ||| D000740 ||| D000505	Constipation ||| Sleep Wake Disorders ||| Hypotension ||| Hypertension ||| Pleural Effusion ||| Pruritus ||| Hemorrhoids ||| Cerebral Hemorrhage ||| Gastrointestinal Hemorrhage ||| Eczema ||| Psoriasis ||| Stomach Ulcer ||| Oral Ulcer ||| Esophagitis ||| Atrial Fibrillation ||| Sleep Initiation and Maintenance Disorders ||| Sleep Apnea Syndromes ||| Angina Pectoris ||| Heart Failure ||| Cardiomyopathies ||| Myocardial Infarction ||| Sinusitis ||| Acute Kidney Injury ||| Kidney Failure, Chronic ||| Dry Eye Syndromes ||| Dyspepsia ||| Thrombocytopenia ||| Anemia ||| Alopecia
	CHEMBL803	D043183	CYTARABINE	Irritable Bowel Syndrome	0	0.0860625	D003248 ||| D001145 ||| D012893 ||| D007022 ||| D006973 ||| D010996 ||| D011537 ||| D006484 ||| D002543 ||| D006471 ||| D004485 ||| D011565 ||| D013276 ||| D019226 ||| D004941 ||| D001281 ||| D007319 ||| D012891 ||| D000787 ||| D006333 ||| D009202 ||| D009203 ||| D012852 ||| D058186 ||| D007676 ||| D015352 ||| D004415 ||| D013921 ||| D000740 ||| D000505	Constipation ||| Arrhythmias, Cardiac ||| Sleep Wake Disorders ||| Hypotension ||| Hypertension ||| Pleural Effusion ||| Pruritus ||| Hemorrhoids ||| Cerebral Hemorrhage ||| Gastrointestinal Hemorrhage ||| Eczema ||| Psoriasis ||| Stomach Ulcer ||| Oral Ulcer ||| Esophagitis ||| Atrial Fibrillation ||| Sleep Initiation and Maintenance Disorders ||| Sleep Apnea Syndromes ||| Angina Pectoris ||| Heart Failure ||| Cardiomyopathies ||| Myocardial Infarction ||| Sinusitis ||| Acute Kidney Injury ||| Kidney Failure, Chronic ||| Dry Eye Syndromes ||| Dyspepsia ||| Thrombocytopenia ||| Anemia ||| Alopecia
	CHEMBL803	D001851	CYTARABINE	Bone Diseases, Metabolic	0	0.110606	D003248 ||| D001145 ||| D012893 ||| D007022 ||| D006973 ||| D010996 ||| D011537 ||| D006484 ||| D002543 ||| D006471 ||| D004485 ||| D011565 ||| D013276 ||| D004941 ||| D001281 ||| D007319 ||| D012891 ||| D000787 ||| D006333 ||| D009202 ||| D009203 ||| D012852 ||| D058186 ||| D007676 ||| D015352 ||| D004415 ||| D013921 ||| D000740	Constipation ||| Arrhythmias, Cardiac ||| Sleep Wake Disorders ||| Hypotension ||| Hypertension ||| Pleural Effusion ||| Pruritus ||| Hemorrhoids ||| Cerebral Hemorrhage ||| Gastrointestinal Hemorrhage ||| Eczema ||| Psoriasis ||| Stomach Ulcer ||| Esophagitis ||| Atrial Fibrillation ||| Sleep Initiation and Maintenance Disorders ||| Sleep Apnea Syndromes ||| Angina Pectoris ||| Heart Failure ||| Cardiomyopathies ||| Myocardial Infarction ||| Sinusitis ||| Acute Kidney Injury ||| Kidney Failure, Chronic ||| Dry Eye Syndromes ||| Dyspepsia ||| Thrombocytopenia ||| Anemia
	CHEMBL803	D010024	CYTARABINE	Osteoporosis	0	0.0403188	D003248 ||| D001145 ||| D012893 ||| D007022 ||| D006973 ||| D010996 ||| D011537 ||| D006484 ||| D002543 ||| D006471 ||| D004485 ||| D011565 ||| D013276 ||| D019226 ||| D004941 ||| D001281 ||| D007319 ||| D012891 ||| D000787 ||| D006333 ||| D009202 ||| D009203 ||| D012852 ||| D058186 ||| D007676 ||| D015352 ||| D004415 ||| D013921 ||| D000740 ||| D000505	Constipation ||| Arrhythmias, Cardiac ||| Sleep Wake Disorders ||| Hypotension ||| Hypertension ||| Pleural Effusion ||| Pruritus ||| Hemorrhoids ||| Cerebral Hemorrhage ||| Gastrointestinal Hemorrhage ||| Eczema ||| Psoriasis ||| Stomach Ulcer ||| Oral Ulcer ||| Esophagitis ||| Atrial Fibrillation ||| Sleep Initiation and Maintenance Disorders ||| Sleep Apnea Syndromes ||| Angina Pectoris ||| Heart Failure ||| Cardiomyopathies ||| Myocardial Infarction ||| Sinusitis ||| Acute Kidney Injury ||| Kidney Failure, Chronic ||| Dry Eye Syndromes ||| Dyspepsia ||| Thrombocytopenia ||| Anemia ||| Alopecia
	CHEMBL803	D009443	CYTARABINE	Neuritis	0	0.0196425	D003248 ||| D001145 ||| D012893 ||| D007022 ||| D006973 ||| D010996 ||| D011537 ||| D006484 ||| D002543 ||| D006471 ||| D004485 ||| D011565 ||| D013276 ||| D004941 ||| D001281 ||| D007319 ||| D012891 ||| D000787 ||| D006333 ||| D009202 ||| D009203 ||| D012852 ||| D058186 ||| D007676 ||| D015352 ||| D004415 ||| D013921 ||| D000740	Constipation ||| Arrhythmias, Cardiac ||| Sleep Wake Disorders ||| Hypotension ||| Hypertension ||| Pleural Effusion ||| Pruritus ||| Hemorrhoids ||| Cerebral Hemorrhage ||| Gastrointestinal Hemorrhage ||| Eczema ||| Psoriasis ||| Stomach Ulcer ||| Esophagitis ||| Atrial Fibrillation ||| Sleep Initiation and Maintenance Disorders ||| Sleep Apnea Syndromes ||| Angina Pectoris ||| Heart Failure ||| Cardiomyopathies ||| Myocardial Infarction ||| Sinusitis ||| Acute Kidney Injury ||| Kidney Failure, Chronic ||| Dry Eye Syndromes ||| Dyspepsia ||| Thrombocytopenia ||| Anemia
	CHEMBL803	D010538	CYTARABINE	Peritonitis	0	0.0416592	D003248 ||| D001145 ||| D012893 ||| D007022 ||| D006973 ||| D010996 ||| D011537 ||| D006484 ||| D002543 ||| D006471 ||| D004485 ||| D011565 ||| D013276 ||| D019226 ||| D004941 ||| D001281 ||| D007319 ||| D012891 ||| D000787 ||| D006333 ||| D009202 ||| D009203 ||| D012852 ||| D058186 ||| D007676 ||| D015352 ||| D004415 ||| D013921 ||| D000740 ||| D000505	Constipation ||| Arrhythmias, Cardiac ||| Sleep Wake Disorders ||| Hypotension ||| Hypertension ||| Pleural Effusion ||| Pruritus ||| Hemorrhoids ||| Cerebral Hemorrhage ||| Gastrointestinal Hemorrhage ||| Eczema ||| Psoriasis ||| Stomach Ulcer ||| Oral Ulcer ||| Esophagitis ||| Atrial Fibrillation ||| Sleep Initiation and Maintenance Disorders ||| Sleep Apnea Syndromes ||| Angina Pectoris ||| Heart Failure ||| Cardiomyopathies ||| Myocardial Infarction ||| Sinusitis ||| Acute Kidney Injury ||| Kidney Failure, Chronic ||| Dry Eye Syndromes ||| Dyspepsia ||| Thrombocytopenia ||| Anemia ||| Alopecia
	CHEMBL803	D010998	CYTARABINE	Pleurisy	0	0.073574	D003248 ||| D001145 ||| D012893 ||| D007022 ||| D006973 ||| D010996 ||| D011537 ||| D006484 ||| D002543 ||| D006471 ||| D004485 ||| D011565 ||| D013276 ||| D004941 ||| D001281 ||| D007319 ||| D012891 ||| D000787 ||| D006333 ||| D009202 ||| D009203 ||| D012852 ||| D058186 ||| D007676 ||| D015352 ||| D004415 ||| D013921 ||| D000740	Constipation ||| Arrhythmias, Cardiac ||| Sleep Wake Disorders ||| Hypotension ||| Hypertension ||| Pleural Effusion ||| Pruritus ||| Hemorrhoids ||| Cerebral Hemorrhage ||| Gastrointestinal Hemorrhage ||| Eczema ||| Psoriasis ||| Stomach Ulcer ||| Esophagitis ||| Atrial Fibrillation ||| Sleep Initiation and Maintenance Disorders ||| Sleep Apnea Syndromes ||| Angina Pectoris ||| Heart Failure ||| Cardiomyopathies ||| Myocardial Infarction ||| Sinusitis ||| Acute Kidney Injury ||| Kidney Failure, Chronic ||| Dry Eye Syndromes ||| Dyspepsia ||| Thrombocytopenia ||| Anemia
	CHEMBL803	D011565	CYTARABINE	Psoriasis	1	0.0633722	D003248 ||| D001145 ||| D012893 ||| D007022 ||| D006973 ||| D010996 ||| D011537 ||| D006484 ||| D002543 ||| D006471 ||| D004485 ||| D013276 ||| D019226 ||| D004941 ||| D001281 ||| D007319 ||| D012891 ||| D000787 ||| D006333 ||| D009202 ||| D009203 ||| D012852 ||| D058186 ||| D007676 ||| D015352 ||| D004415 ||| D013921 ||| D000740 ||| D000505	Constipation ||| Arrhythmias, Cardiac ||| Sleep Wake Disorders ||| Hypotension ||| Hypertension ||| Pleural Effusion ||| Pruritus ||| Hemorrhoids ||| Cerebral Hemorrhage ||| Gastrointestinal Hemorrhage ||| Eczema ||| Stomach Ulcer ||| Oral Ulcer ||| Esophagitis ||| Atrial Fibrillation ||| Sleep Initiation and Maintenance Disorders ||| Sleep Apnea Syndromes ||| Angina Pectoris ||| Heart Failure ||| Cardiomyopathies ||| Myocardial Infarction ||| Sinusitis ||| Acute Kidney Injury ||| Kidney Failure, Chronic ||| Dry Eye Syndromes ||| Dyspepsia ||| Thrombocytopenia ||| Anemia ||| Alopecia
	CHEMBL803	D012163	CYTARABINE	Retinal Detachment	0	0.0189021	D003248 ||| D001145 ||| D012893 ||| D007022 ||| D006973 ||| D010996 ||| D011537 ||| D006484 ||| D002543 ||| D006471 ||| D004485 ||| D011565 ||| D013276 ||| D019226 ||| D004941 ||| D001281 ||| D007319 ||| D012891 ||| D000787 ||| D006333 ||| D009202 ||| D009203 ||| D012852 ||| D058186 ||| D007676 ||| D015352 ||| D004415 ||| D013921 ||| D000740 ||| D000505	Constipation ||| Arrhythmias, Cardiac ||| Sleep Wake Disorders ||| Hypotension ||| Hypertension ||| Pleural Effusion ||| Pruritus ||| Hemorrhoids ||| Cerebral Hemorrhage ||| Gastrointestinal Hemorrhage ||| Eczema ||| Psoriasis ||| Stomach Ulcer ||| Oral Ulcer ||| Esophagitis ||| Atrial Fibrillation ||| Sleep Initiation and Maintenance Disorders ||| Sleep Apnea Syndromes ||| Angina Pectoris ||| Heart Failure ||| Cardiomyopathies ||| Myocardial Infarction ||| Sinusitis ||| Acute Kidney Injury ||| Kidney Failure, Chronic ||| Dry Eye Syndromes ||| Dyspepsia ||| Thrombocytopenia ||| Anemia ||| Alopecia
	CHEMBL803	D012393	CYTARABINE	Rosacea	0	0.0452192	D003248 ||| D001145 ||| D012893 ||| D007022 ||| D006973 ||| D010996 ||| D011537 ||| D006484 ||| D002543 ||| D006471 ||| D004485 ||| D011565 ||| D013276 ||| D019226 ||| D004941 ||| D001281 ||| D007319 ||| D012891 ||| D000787 ||| D006333 ||| D009202 ||| D009203 ||| D012852 ||| D058186 ||| D007676 ||| D015352 ||| D004415 ||| D013921 ||| D000740 ||| D000505	Constipation ||| Arrhythmias, Cardiac ||| Sleep Wake Disorders ||| Hypotension ||| Hypertension ||| Pleural Effusion ||| Pruritus ||| Hemorrhoids ||| Cerebral Hemorrhage ||| Gastrointestinal Hemorrhage ||| Eczema ||| Psoriasis ||| Stomach Ulcer ||| Oral Ulcer ||| Esophagitis ||| Atrial Fibrillation ||| Sleep Initiation and Maintenance Disorders ||| Sleep Apnea Syndromes ||| Angina Pectoris ||| Heart Failure ||| Cardiomyopathies ||| Myocardial Infarction ||| Sinusitis ||| Acute Kidney Injury ||| Kidney Failure, Chronic ||| Dry Eye Syndromes ||| Dyspepsia ||| Thrombocytopenia ||| Anemia ||| Alopecia
	CHEMBL803	D006042	CYTARABINE	Goiter	0	0.0430365	D003248 ||| D001145 ||| D012893 ||| D007022 ||| D006973 ||| D010996 ||| D011537 ||| D006484 ||| D002543 ||| D006471 ||| D004485 ||| D011565 ||| D013276 ||| D019226 ||| D004941 ||| D001281 ||| D007319 ||| D012891 ||| D000787 ||| D006333 ||| D009202 ||| D009203 ||| D012852 ||| D058186 ||| D007676 ||| D015352 ||| D004415 ||| D013921 ||| D000740 ||| D000505	Constipation ||| Arrhythmias, Cardiac ||| Sleep Wake Disorders ||| Hypotension ||| Hypertension ||| Pleural Effusion ||| Pruritus ||| Hemorrhoids ||| Cerebral Hemorrhage ||| Gastrointestinal Hemorrhage ||| Eczema ||| Psoriasis ||| Stomach Ulcer ||| Oral Ulcer ||| Esophagitis ||| Atrial Fibrillation ||| Sleep Initiation and Maintenance Disorders ||| Sleep Apnea Syndromes ||| Angina Pectoris ||| Heart Failure ||| Cardiomyopathies ||| Myocardial Infarction ||| Sinusitis ||| Acute Kidney Injury ||| Kidney Failure, Chronic ||| Dry Eye Syndromes ||| Dyspepsia ||| Thrombocytopenia ||| Anemia ||| Alopecia
	CHEMBL803	D002546	CYTARABINE	Ischemic Attack, Transient	0	0.0999808	D003248 ||| D001145 ||| D012893 ||| D007022 ||| D006973 ||| D010996 ||| D011537 ||| D006484 ||| D002543 ||| D006471 ||| D004485 ||| D011565 ||| D013276 ||| D004941 ||| D001281 ||| D007319 ||| D012891 ||| D000787 ||| D006333 ||| D009202 ||| D009203 ||| D012852 ||| D058186 ||| D007676 ||| D015352 ||| D004415 ||| D013921 ||| D000740	Constipation ||| Arrhythmias, Cardiac ||| Sleep Wake Disorders ||| Hypotension ||| Hypertension ||| Pleural Effusion ||| Pruritus ||| Hemorrhoids ||| Cerebral Hemorrhage ||| Gastrointestinal Hemorrhage ||| Eczema ||| Psoriasis ||| Stomach Ulcer ||| Esophagitis ||| Atrial Fibrillation ||| Sleep Initiation and Maintenance Disorders ||| Sleep Apnea Syndromes ||| Angina Pectoris ||| Heart Failure ||| Cardiomyopathies ||| Myocardial Infarction ||| Sinusitis ||| Acute Kidney Injury ||| Kidney Failure, Chronic ||| Dry Eye Syndromes ||| Dyspepsia ||| Thrombocytopenia ||| Anemia
	CHEMBL803	D000083242	CYTARABINE	Ischemic Stroke	0	0.168431	D003248 ||| D001145 ||| D012893 ||| D007022 ||| D006973 ||| D010996 ||| D011537 ||| D006484 ||| D002543 ||| D006471 ||| D004485 ||| D011565 ||| D013276 ||| D019226 ||| D004941 ||| D001281 ||| D007319 ||| D012891 ||| D000787 ||| D006333 ||| D009202 ||| D009203 ||| D012852 ||| D058186 ||| D007676 ||| D015352 ||| D004415 ||| D013921 ||| D000740 ||| D000505	Constipation ||| Arrhythmias, Cardiac ||| Sleep Wake Disorders ||| Hypotension ||| Hypertension ||| Pleural Effusion ||| Pruritus ||| Hemorrhoids ||| Cerebral Hemorrhage ||| Gastrointestinal Hemorrhage ||| Eczema ||| Psoriasis ||| Stomach Ulcer ||| Oral Ulcer ||| Esophagitis ||| Atrial Fibrillation ||| Sleep Initiation and Maintenance Disorders ||| Sleep Apnea Syndromes ||| Angina Pectoris ||| Heart Failure ||| Cardiomyopathies ||| Myocardial Infarction ||| Sinusitis ||| Acute Kidney Injury ||| Kidney Failure, Chronic ||| Dry Eye Syndromes ||| Dyspepsia ||| Thrombocytopenia ||| Anemia ||| Alopecia
	CHEMBL803	D012891	CYTARABINE	Sleep Apnea Syndromes	1	0.395001	D003248 ||| D001145 ||| D012893 ||| D007022 ||| D006973 ||| D010996 ||| D011537 ||| D006484 ||| D002543 ||| D006471 ||| D004485 ||| D011565 ||| D013276 ||| D019226 ||| D004941 ||| D001281 ||| D007319 ||| D000787 ||| D006333 ||| D009202 ||| D009203 ||| D012852 ||| D058186 ||| D007676 ||| D015352 ||| D004415 ||| D013921 ||| D000740 ||| D000505	Constipation ||| Arrhythmias, Cardiac ||| Sleep Wake Disorders ||| Hypotension ||| Hypertension ||| Pleural Effusion ||| Pruritus ||| Hemorrhoids ||| Cerebral Hemorrhage ||| Gastrointestinal Hemorrhage ||| Eczema ||| Psoriasis ||| Stomach Ulcer ||| Oral Ulcer ||| Esophagitis ||| Atrial Fibrillation ||| Sleep Initiation and Maintenance Disorders ||| Angina Pectoris ||| Heart Failure ||| Cardiomyopathies ||| Myocardial Infarction ||| Sinusitis ||| Acute Kidney Injury ||| Kidney Failure, Chronic ||| Dry Eye Syndromes ||| Dyspepsia ||| Thrombocytopenia ||| Anemia ||| Alopecia
	CHEMBL803	D013921	CYTARABINE	Thrombocytopenia	1	0.0548932	D003248 ||| D001145 ||| D012893 ||| D007022 ||| D006973 ||| D010996 ||| D011537 ||| D006484 ||| D002543 ||| D006471 ||| D004485 ||| D011565 ||| D013276 ||| D004941 ||| D001281 ||| D007319 ||| D012891 ||| D000787 ||| D006333 ||| D009202 ||| D009203 ||| D012852 ||| D058186 ||| D007676 ||| D015352 ||| D004415 ||| D000740	Constipation ||| Arrhythmias, Cardiac ||| Sleep Wake Disorders ||| Hypotension ||| Hypertension ||| Pleural Effusion ||| Pruritus ||| Hemorrhoids ||| Cerebral Hemorrhage ||| Gastrointestinal Hemorrhage ||| Eczema ||| Psoriasis ||| Stomach Ulcer ||| Esophagitis ||| Atrial Fibrillation ||| Sleep Initiation and Maintenance Disorders ||| Sleep Apnea Syndromes ||| Angina Pectoris ||| Heart Failure ||| Cardiomyopathies ||| Myocardial Infarction ||| Sinusitis ||| Acute Kidney Injury ||| Kidney Failure, Chronic ||| Dry Eye Syndromes ||| Dyspepsia ||| Anemia
	CHEMBL803	D015179	CYTARABINE	Colorectal Neoplasms	0	0.0131096	D003248 ||| D001145 ||| D012893 ||| D006973 ||| D006484 ||| D002543 ||| D004485 ||| D011565 ||| D013276 ||| D019226 ||| D001281 ||| D007319 ||| D012891 ||| D000787 ||| D006333 ||| D009202 ||| D009203 ||| D012852 ||| D007676 ||| D015352 ||| D000740 ||| D000505	Constipation ||| Arrhythmias, Cardiac ||| Sleep Wake Disorders ||| Hypertension ||| Hemorrhoids ||| Cerebral Hemorrhage ||| Eczema ||| Psoriasis ||| Stomach Ulcer ||| Oral Ulcer ||| Atrial Fibrillation ||| Sleep Initiation and Maintenance Disorders ||| Sleep Apnea Syndromes ||| Angina Pectoris ||| Heart Failure ||| Cardiomyopathies ||| Myocardial Infarction ||| Sinusitis ||| Kidney Failure, Chronic ||| Dry Eye Syndromes ||| Anemia ||| Alopecia
	CHEMBL803	D006627	CYTARABINE	Hirschsprung Disease	0	0.0454446	D003248 ||| D001145 ||| D012893 ||| D006973 ||| D006484 ||| D002543 ||| D004485 ||| D011565 ||| D013276 ||| D019226 ||| D001281 ||| D007319 ||| D012891 ||| D000787 ||| D006333 ||| D009202 ||| D009203 ||| D012852 ||| D007676 ||| D015352 ||| D000740 ||| D000505	Constipation ||| Arrhythmias, Cardiac ||| Sleep Wake Disorders ||| Hypertension ||| Hemorrhoids ||| Cerebral Hemorrhage ||| Eczema ||| Psoriasis ||| Stomach Ulcer ||| Oral Ulcer ||| Atrial Fibrillation ||| Sleep Initiation and Maintenance Disorders ||| Sleep Apnea Syndromes ||| Angina Pectoris ||| Heart Failure ||| Cardiomyopathies ||| Myocardial Infarction ||| Sinusitis ||| Kidney Failure, Chronic ||| Dry Eye Syndromes ||| Anemia ||| Alopecia
	CHEMBL803	D013964	CYTARABINE	Thyroid Neoplasms	0	0.0699382	D003248 ||| D001145 ||| D012893 ||| D006973 ||| D006484 ||| D002543 ||| D004485 ||| D011565 ||| D013276 ||| D019226 ||| D001281 ||| D007319 ||| D012891 ||| D000787 ||| D006333 ||| D009202 ||| D009203 ||| D012852 ||| D007676 ||| D015352 ||| D000740 ||| D000505	Constipation ||| Arrhythmias, Cardiac ||| Sleep Wake Disorders ||| Hypertension ||| Hemorrhoids ||| Cerebral Hemorrhage ||| Eczema ||| Psoriasis ||| Stomach Ulcer ||| Oral Ulcer ||| Atrial Fibrillation ||| Sleep Initiation and Maintenance Disorders ||| Sleep Apnea Syndromes ||| Angina Pectoris ||| Heart Failure ||| Cardiomyopathies ||| Myocardial Infarction ||| Sinusitis ||| Kidney Failure, Chronic ||| Dry Eye Syndromes ||| Anemia ||| Alopecia
	CHEMBL803	D010001	CYTARABINE	Osteitis Deformans	0	0.121674	D003248 ||| D001145 ||| D012893 ||| D006973 ||| D006484 ||| D002543 ||| D004485 ||| D011565 ||| D013276 ||| D019226 ||| D001281 ||| D007319 ||| D012891 ||| D000787 ||| D006333 ||| D009202 ||| D009203 ||| D012852 ||| D007676 ||| D015352 ||| D000740 ||| D000505	Constipation ||| Arrhythmias, Cardiac ||| Sleep Wake Disorders ||| Hypertension ||| Hemorrhoids ||| Cerebral Hemorrhage ||| Eczema ||| Psoriasis ||| Stomach Ulcer ||| Oral Ulcer ||| Atrial Fibrillation ||| Sleep Initiation and Maintenance Disorders ||| Sleep Apnea Syndromes ||| Angina Pectoris ||| Heart Failure ||| Cardiomyopathies ||| Myocardial Infarction ||| Sinusitis ||| Kidney Failure, Chronic ||| Dry Eye Syndromes ||| Anemia ||| Alopecia
	CHEMBL803	D007018	CYTARABINE	Hypopituitarism	0	0.0413846	D003248 ||| D001145 ||| D012893 ||| D006973 ||| D006484 ||| D002543 ||| D004485 ||| D011565 ||| D013276 ||| D019226 ||| D001281 ||| D007319 ||| D012891 ||| D000787 ||| D006333 ||| D009202 ||| D009203 ||| D012852 ||| D007676 ||| D015352 ||| D000740 ||| D000505	Constipation ||| Arrhythmias, Cardiac ||| Sleep Wake Disorders ||| Hypertension ||| Hemorrhoids ||| Cerebral Hemorrhage ||| Eczema ||| Psoriasis ||| Stomach Ulcer ||| Oral Ulcer ||| Atrial Fibrillation ||| Sleep Initiation and Maintenance Disorders ||| Sleep Apnea Syndromes ||| Angina Pectoris ||| Heart Failure ||| Cardiomyopathies ||| Myocardial Infarction ||| Sinusitis ||| Kidney Failure, Chronic ||| Dry Eye Syndromes ||| Anemia ||| Alopecia
	CHEMBL803	D020246	CYTARABINE	Venous Thrombosis	0	0.0710028	D003248 ||| D001145 ||| D012893 ||| D006973 ||| D006484 ||| D002543 ||| D004485 ||| D011565 ||| D013276 ||| D019226 ||| D001281 ||| D007319 ||| D012891 ||| D000787 ||| D006333 ||| D009202 ||| D009203 ||| D012852 ||| D007676 ||| D015352 ||| D000740 ||| D000505	Constipation ||| Arrhythmias, Cardiac ||| Sleep Wake Disorders ||| Hypertension ||| Hemorrhoids ||| Cerebral Hemorrhage ||| Eczema ||| Psoriasis ||| Stomach Ulcer ||| Oral Ulcer ||| Atrial Fibrillation ||| Sleep Initiation and Maintenance Disorders ||| Sleep Apnea Syndromes ||| Angina Pectoris ||| Heart Failure ||| Cardiomyopathies ||| Myocardial Infarction ||| Sinusitis ||| Kidney Failure, Chronic ||| Dry Eye Syndromes ||| Anemia ||| Alopecia
	CHEMBL803	D000075224	CYTARABINE	Cardiac Conduction System Disease	0	0.0377769	D003248 ||| D001145 ||| D012893 ||| D007022 ||| D006973 ||| D010996 ||| D011537 ||| D006484 ||| D002543 ||| D006471 ||| D004485 ||| D011565 ||| D013276 ||| D004941 ||| D001281 ||| D007319 ||| D012891 ||| D000787 ||| D006333 ||| D009202 ||| D009203 ||| D012852 ||| D058186 ||| D007676 ||| D015352 ||| D004415 ||| D013921 ||| D000740	Constipation ||| Arrhythmias, Cardiac ||| Sleep Wake Disorders ||| Hypotension ||| Hypertension ||| Pleural Effusion ||| Pruritus ||| Hemorrhoids ||| Cerebral Hemorrhage ||| Gastrointestinal Hemorrhage ||| Eczema ||| Psoriasis ||| Stomach Ulcer ||| Esophagitis ||| Atrial Fibrillation ||| Sleep Initiation and Maintenance Disorders ||| Sleep Apnea Syndromes ||| Angina Pectoris ||| Heart Failure ||| Cardiomyopathies ||| Myocardial Infarction ||| Sinusitis ||| Acute Kidney Injury ||| Kidney Failure, Chronic ||| Dry Eye Syndromes ||| Dyspepsia ||| Thrombocytopenia ||| Anemia
	CHEMBL803	D003731	CYTARABINE	Dental Caries	0	0.0240152	D003248 ||| D001145 ||| D012893 ||| D007022 ||| D006973 ||| D010996 ||| D011537 ||| D006484 ||| D002543 ||| D006471 ||| D004485 ||| D011565 ||| D013276 ||| D019226 ||| D004941 ||| D001281 ||| D007319 ||| D012891 ||| D000787 ||| D006333 ||| D009202 ||| D009203 ||| D012852 ||| D058186 ||| D007676 ||| D015352 ||| D004415 ||| D013921 ||| D000740 ||| D000505	Constipation ||| Arrhythmias, Cardiac ||| Sleep Wake Disorders ||| Hypotension ||| Hypertension ||| Pleural Effusion ||| Pruritus ||| Hemorrhoids ||| Cerebral Hemorrhage ||| Gastrointestinal Hemorrhage ||| Eczema ||| Psoriasis ||| Stomach Ulcer ||| Oral Ulcer ||| Esophagitis ||| Atrial Fibrillation ||| Sleep Initiation and Maintenance Disorders ||| Sleep Apnea Syndromes ||| Angina Pectoris ||| Heart Failure ||| Cardiomyopathies ||| Myocardial Infarction ||| Sinusitis ||| Acute Kidney Injury ||| Kidney Failure, Chronic ||| Dry Eye Syndromes ||| Dyspepsia ||| Thrombocytopenia ||| Anemia ||| Alopecia
	CHEMBL803	D005242	CYTARABINE	Fecal Incontinence	0	0.0221204	D003248 ||| D001145 ||| D012893 ||| D007022 ||| D006973 ||| D010996 ||| D011537 ||| D006484 ||| D002543 ||| D006471 ||| D004485 ||| D011565 ||| D013276 ||| D004941 ||| D001281 ||| D007319 ||| D012891 ||| D000787 ||| D006333 ||| D009202 ||| D009203 ||| D012852 ||| D058186 ||| D007676 ||| D015352 ||| D004415 ||| D013921 ||| D000740	Constipation ||| Arrhythmias, Cardiac ||| Sleep Wake Disorders ||| Hypotension ||| Hypertension ||| Pleural Effusion ||| Pruritus ||| Hemorrhoids ||| Cerebral Hemorrhage ||| Gastrointestinal Hemorrhage ||| Eczema ||| Psoriasis ||| Stomach Ulcer ||| Esophagitis ||| Atrial Fibrillation ||| Sleep Initiation and Maintenance Disorders ||| Sleep Apnea Syndromes ||| Angina Pectoris ||| Heart Failure ||| Cardiomyopathies ||| Myocardial Infarction ||| Sinusitis ||| Acute Kidney Injury ||| Kidney Failure, Chronic ||| Dry Eye Syndromes ||| Dyspepsia ||| Thrombocytopenia ||| Anemia
	CHEMBL803	D016055	CYTARABINE	Urinary Retention	0	0.0550526	D003248 ||| D001145 ||| D012893 ||| D007022 ||| D006973 ||| D010996 ||| D011537 ||| D006484 ||| D002543 ||| D006471 ||| D004485 ||| D011565 ||| D013276 ||| D004941 ||| D001281 ||| D007319 ||| D012891 ||| D000787 ||| D006333 ||| D009202 ||| D009203 ||| D012852 ||| D058186 ||| D007676 ||| D015352 ||| D004415 ||| D013921 ||| D000740	Constipation ||| Arrhythmias, Cardiac ||| Sleep Wake Disorders ||| Hypotension ||| Hypertension ||| Pleural Effusion ||| Pruritus ||| Hemorrhoids ||| Cerebral Hemorrhage ||| Gastrointestinal Hemorrhage ||| Eczema ||| Psoriasis ||| Stomach Ulcer ||| Esophagitis ||| Atrial Fibrillation ||| Sleep Initiation and Maintenance Disorders ||| Sleep Apnea Syndromes ||| Angina Pectoris ||| Heart Failure ||| Cardiomyopathies ||| Myocardial Infarction ||| Sinusitis ||| Acute Kidney Injury ||| Kidney Failure, Chronic ||| Dry Eye Syndromes ||| Dyspepsia ||| Thrombocytopenia ||| Anemia
	CHEMBL803	D011141	CYTARABINE	Polyuria	0	0.0772749	D003248 ||| D001145 ||| D012893 ||| D007022 ||| D006973 ||| D010996 ||| D011537 ||| D006484 ||| D002543 ||| D006471 ||| D004485 ||| D011565 ||| D013276 ||| D004941 ||| D001281 ||| D007319 ||| D012891 ||| D000787 ||| D006333 ||| D009202 ||| D009203 ||| D012852 ||| D058186 ||| D007676 ||| D015352 ||| D004415 ||| D013921 ||| D000740	Constipation ||| Arrhythmias, Cardiac ||| Sleep Wake Disorders ||| Hypotension ||| Hypertension ||| Pleural Effusion ||| Pruritus ||| Hemorrhoids ||| Cerebral Hemorrhage ||| Gastrointestinal Hemorrhage ||| Eczema ||| Psoriasis ||| Stomach Ulcer ||| Esophagitis ||| Atrial Fibrillation ||| Sleep Initiation and Maintenance Disorders ||| Sleep Apnea Syndromes ||| Angina Pectoris ||| Heart Failure ||| Cardiomyopathies ||| Myocardial Infarction ||| Sinusitis ||| Acute Kidney Injury ||| Kidney Failure, Chronic ||| Dry Eye Syndromes ||| Dyspepsia ||| Thrombocytopenia ||| Anemia
	CHEMBL803	D007762	CYTARABINE	Labyrinthitis	0	0.0333979	D003248 ||| D001145 ||| D012893 ||| D007022 ||| D006973 ||| D010996 ||| D011537 ||| D006484 ||| D002543 ||| D006471 ||| D004485 ||| D011565 ||| D013276 ||| D004941 ||| D001281 ||| D007319 ||| D012891 ||| D000787 ||| D006333 ||| D009202 ||| D009203 ||| D012852 ||| D058186 ||| D007676 ||| D015352 ||| D004415 ||| D013921 ||| D000740	Constipation ||| Arrhythmias, Cardiac ||| Sleep Wake Disorders ||| Hypotension ||| Hypertension ||| Pleural Effusion ||| Pruritus ||| Hemorrhoids ||| Cerebral Hemorrhage ||| Gastrointestinal Hemorrhage ||| Eczema ||| Psoriasis ||| Stomach Ulcer ||| Esophagitis ||| Atrial Fibrillation ||| Sleep Initiation and Maintenance Disorders ||| Sleep Apnea Syndromes ||| Angina Pectoris ||| Heart Failure ||| Cardiomyopathies ||| Myocardial Infarction ||| Sinusitis ||| Acute Kidney Injury ||| Kidney Failure, Chronic ||| Dry Eye Syndromes ||| Dyspepsia ||| Thrombocytopenia ||| Anemia
	CHEMBL803	D012878	CYTARABINE	Skin Neoplasms	0	0.068451	D003248 ||| D001145 ||| D012893 ||| D007022 ||| D006973 ||| D010996 ||| D011537 ||| D006484 ||| D002543 ||| D006471 ||| D004485 ||| D011565 ||| D013276 ||| D004941 ||| D001281 ||| D007319 ||| D012891 ||| D000787 ||| D006333 ||| D009202 ||| D009203 ||| D012852 ||| D058186 ||| D007676 ||| D015352 ||| D004415 ||| D013921 ||| D000740	Constipation ||| Arrhythmias, Cardiac ||| Sleep Wake Disorders ||| Hypotension ||| Hypertension ||| Pleural Effusion ||| Pruritus ||| Hemorrhoids ||| Cerebral Hemorrhage ||| Gastrointestinal Hemorrhage ||| Eczema ||| Psoriasis ||| Stomach Ulcer ||| Esophagitis ||| Atrial Fibrillation ||| Sleep Initiation and Maintenance Disorders ||| Sleep Apnea Syndromes ||| Angina Pectoris ||| Heart Failure ||| Cardiomyopathies ||| Myocardial Infarction ||| Sinusitis ||| Acute Kidney Injury ||| Kidney Failure, Chronic ||| Dry Eye Syndromes ||| Dyspepsia ||| Thrombocytopenia ||| Anemia
	CHEMBL803	D009260	CYTARABINE	Nail Diseases	0	0.0544786	D003248 ||| D001145 ||| D012893 ||| D007022 ||| D006973 ||| D010996 ||| D011537 ||| D006484 ||| D002543 ||| D006471 ||| D004485 ||| D011565 ||| D013276 ||| D004941 ||| D001281 ||| D007319 ||| D012891 ||| D000787 ||| D006333 ||| D009202 ||| D009203 ||| D012852 ||| D058186 ||| D007676 ||| D015352 ||| D004415 ||| D013921 ||| D000740	Constipation ||| Arrhythmias, Cardiac ||| Sleep Wake Disorders ||| Hypotension ||| Hypertension ||| Pleural Effusion ||| Pruritus ||| Hemorrhoids ||| Cerebral Hemorrhage ||| Gastrointestinal Hemorrhage ||| Eczema ||| Psoriasis ||| Stomach Ulcer ||| Esophagitis ||| Atrial Fibrillation ||| Sleep Initiation and Maintenance Disorders ||| Sleep Apnea Syndromes ||| Angina Pectoris ||| Heart Failure ||| Cardiomyopathies ||| Myocardial Infarction ||| Sinusitis ||| Acute Kidney Injury ||| Kidney Failure, Chronic ||| Dry Eye Syndromes ||| Dyspepsia ||| Thrombocytopenia ||| Anemia
	CHEMBL803	D016491	CYTARABINE	Peripheral Vascular Diseases	0	0.0388487	D003248 ||| D001145 ||| D012893 ||| D007022 ||| D006973 ||| D010996 ||| D011537 ||| D006484 ||| D002543 ||| D006471 ||| D004485 ||| D011565 ||| D013276 ||| D004941 ||| D001281 ||| D007319 ||| D012891 ||| D000787 ||| D006333 ||| D009202 ||| D009203 ||| D012852 ||| D058186 ||| D007676 ||| D015352 ||| D004415 ||| D013921 ||| D000740	Constipation ||| Arrhythmias, Cardiac ||| Sleep Wake Disorders ||| Hypotension ||| Hypertension ||| Pleural Effusion ||| Pruritus ||| Hemorrhoids ||| Cerebral Hemorrhage ||| Gastrointestinal Hemorrhage ||| Eczema ||| Psoriasis ||| Stomach Ulcer ||| Esophagitis ||| Atrial Fibrillation ||| Sleep Initiation and Maintenance Disorders ||| Sleep Apnea Syndromes ||| Angina Pectoris ||| Heart Failure ||| Cardiomyopathies ||| Myocardial Infarction ||| Sinusitis ||| Acute Kidney Injury ||| Kidney Failure, Chronic ||| Dry Eye Syndromes ||| Dyspepsia ||| Thrombocytopenia ||| Anemia
	CHEMBL803	D011111	CYTARABINE	Polymyalgia Rheumatica	0	0.0221427	D003248 ||| D001145 ||| D012893 ||| D007022 ||| D006973 ||| D010996 ||| D011537 ||| D006484 ||| D002543 ||| D006471 ||| D004485 ||| D011565 ||| D013276 ||| D004941 ||| D001281 ||| D007319 ||| D012891 ||| D000787 ||| D006333 ||| D009202 ||| D009203 ||| D012852 ||| D058186 ||| D007676 ||| D015352 ||| D004415 ||| D013921 ||| D000740	Constipation ||| Arrhythmias, Cardiac ||| Sleep Wake Disorders ||| Hypotension ||| Hypertension ||| Pleural Effusion ||| Pruritus ||| Hemorrhoids ||| Cerebral Hemorrhage ||| Gastrointestinal Hemorrhage ||| Eczema ||| Psoriasis ||| Stomach Ulcer ||| Esophagitis ||| Atrial Fibrillation ||| Sleep Initiation and Maintenance Disorders ||| Sleep Apnea Syndromes ||| Angina Pectoris ||| Heart Failure ||| Cardiomyopathies ||| Myocardial Infarction ||| Sinusitis ||| Acute Kidney Injury ||| Kidney Failure, Chronic ||| Dry Eye Syndromes ||| Dyspepsia ||| Thrombocytopenia ||| Anemia
	CHEMBL803	D013118	CYTARABINE	Spinal Cord Diseases	0	0.0361423	D003248 ||| D001145 ||| D012893 ||| D007022 ||| D006973 ||| D010996 ||| D011537 ||| D006484 ||| D002543 ||| D006471 ||| D004485 ||| D011565 ||| D013276 ||| D019226 ||| D004941 ||| D001281 ||| D007319 ||| D012891 ||| D000787 ||| D006333 ||| D009202 ||| D009203 ||| D012852 ||| D058186 ||| D007676 ||| D015352 ||| D004415 ||| D013921 ||| D000740 ||| D000505	Constipation ||| Arrhythmias, Cardiac ||| Sleep Wake Disorders ||| Hypotension ||| Hypertension ||| Pleural Effusion ||| Pruritus ||| Hemorrhoids ||| Cerebral Hemorrhage ||| Gastrointestinal Hemorrhage ||| Eczema ||| Psoriasis ||| Stomach Ulcer ||| Oral Ulcer ||| Esophagitis ||| Atrial Fibrillation ||| Sleep Initiation and Maintenance Disorders ||| Sleep Apnea Syndromes ||| Angina Pectoris ||| Heart Failure ||| Cardiomyopathies ||| Myocardial Infarction ||| Sinusitis ||| Acute Kidney Injury ||| Kidney Failure, Chronic ||| Dry Eye Syndromes ||| Dyspepsia ||| Thrombocytopenia ||| Anemia ||| Alopecia
	CHEMBL803	D014581	CYTARABINE	Urticaria	0	0.0498157	D003248 ||| D001145 ||| D012893 ||| D007022 ||| D006973 ||| D010996 ||| D011537 ||| D006484 ||| D002543 ||| D006471 ||| D004485 ||| D011565 ||| D013276 ||| D019226 ||| D004941 ||| D001281 ||| D007319 ||| D012891 ||| D000787 ||| D006333 ||| D009202 ||| D009203 ||| D012852 ||| D058186 ||| D007676 ||| D015352 ||| D004415 ||| D013921 ||| D000740 ||| D000505	Constipation ||| Arrhythmias, Cardiac ||| Sleep Wake Disorders ||| Hypotension ||| Hypertension ||| Pleural Effusion ||| Pruritus ||| Hemorrhoids ||| Cerebral Hemorrhage ||| Gastrointestinal Hemorrhage ||| Eczema ||| Psoriasis ||| Stomach Ulcer ||| Oral Ulcer ||| Esophagitis ||| Atrial Fibrillation ||| Sleep Initiation and Maintenance Disorders ||| Sleep Apnea Syndromes ||| Angina Pectoris ||| Heart Failure ||| Cardiomyopathies ||| Myocardial Infarction ||| Sinusitis ||| Acute Kidney Injury ||| Kidney Failure, Chronic ||| Dry Eye Syndromes ||| Dyspepsia ||| Thrombocytopenia ||| Anemia ||| Alopecia
	CHEMBL803	D014648	CYTARABINE	Varicose Veins	0	0.0302662	D003248 ||| D001145 ||| D012893 ||| D007022 ||| D006973 ||| D010996 ||| D011537 ||| D006484 ||| D002543 ||| D006471 ||| D004485 ||| D011565 ||| D013276 ||| D019226 ||| D004941 ||| D001281 ||| D007319 ||| D012891 ||| D000787 ||| D006333 ||| D009202 ||| D009203 ||| D012852 ||| D058186 ||| D007676 ||| D015352 ||| D004415 ||| D013921 ||| D000740 ||| D000505	Constipation ||| Arrhythmias, Cardiac ||| Sleep Wake Disorders ||| Hypotension ||| Hypertension ||| Pleural Effusion ||| Pruritus ||| Hemorrhoids ||| Cerebral Hemorrhage ||| Gastrointestinal Hemorrhage ||| Eczema ||| Psoriasis ||| Stomach Ulcer ||| Oral Ulcer ||| Esophagitis ||| Atrial Fibrillation ||| Sleep Initiation and Maintenance Disorders ||| Sleep Apnea Syndromes ||| Angina Pectoris ||| Heart Failure ||| Cardiomyopathies ||| Myocardial Infarction ||| Sinusitis ||| Acute Kidney Injury ||| Kidney Failure, Chronic ||| Dry Eye Syndromes ||| Dyspepsia ||| Thrombocytopenia ||| Anemia ||| Alopecia
	CHEMBL803	D010031	CYTARABINE	Otitis	0	0.0538104	D003248 ||| D001145 ||| D012893 ||| D007022 ||| D006973 ||| D010996 ||| D011537 ||| D006484 ||| D002543 ||| D006471 ||| D004485 ||| D011565 ||| D013276 ||| D019226 ||| D004941 ||| D001281 ||| D007319 ||| D012891 ||| D000787 ||| D006333 ||| D009202 ||| D009203 ||| D012852 ||| D058186 ||| D007676 ||| D015352 ||| D004415 ||| D013921 ||| D000740 ||| D000505	Constipation ||| Arrhythmias, Cardiac ||| Sleep Wake Disorders ||| Hypotension ||| Hypertension ||| Pleural Effusion ||| Pruritus ||| Hemorrhoids ||| Cerebral Hemorrhage ||| Gastrointestinal Hemorrhage ||| Eczema ||| Psoriasis ||| Stomach Ulcer ||| Oral Ulcer ||| Esophagitis ||| Atrial Fibrillation ||| Sleep Initiation and Maintenance Disorders ||| Sleep Apnea Syndromes ||| Angina Pectoris ||| Heart Failure ||| Cardiomyopathies ||| Myocardial Infarction ||| Sinusitis ||| Acute Kidney Injury ||| Kidney Failure, Chronic ||| Dry Eye Syndromes ||| Dyspepsia ||| Thrombocytopenia ||| Anemia ||| Alopecia
	CHEMBL803	D019966	CYTARABINE	Substance-Related Disorders	0	0.0267847	D003248 ||| D001145 ||| D012893 ||| D007022 ||| D006973 ||| D010996 ||| D011537 ||| D006484 ||| D002543 ||| D006471 ||| D004485 ||| D011565 ||| D013276 ||| D004941 ||| D001281 ||| D007319 ||| D012891 ||| D000787 ||| D006333 ||| D009202 ||| D009203 ||| D012852 ||| D058186 ||| D007676 ||| D015352 ||| D004415 ||| D013921 ||| D000740	Constipation ||| Arrhythmias, Cardiac ||| Sleep Wake Disorders ||| Hypotension ||| Hypertension ||| Pleural Effusion ||| Pruritus ||| Hemorrhoids ||| Cerebral Hemorrhage ||| Gastrointestinal Hemorrhage ||| Eczema ||| Psoriasis ||| Stomach Ulcer ||| Esophagitis ||| Atrial Fibrillation ||| Sleep Initiation and Maintenance Disorders ||| Sleep Apnea Syndromes ||| Angina Pectoris ||| Heart Failure ||| Cardiomyopathies ||| Myocardial Infarction ||| Sinusitis ||| Acute Kidney Injury ||| Kidney Failure, Chronic ||| Dry Eye Syndromes ||| Dyspepsia ||| Thrombocytopenia ||| Anemia
	CHEMBL803	D015155	CYTARABINE	Esophageal Spasm, Diffuse	0	0.0131816	D003248 ||| D001145 ||| D012893 ||| D007022 ||| D006973 ||| D010996 ||| D011537 ||| D006484 ||| D002543 ||| D006471 ||| D004485 ||| D011565 ||| D013276 ||| D019226 ||| D004941 ||| D001281 ||| D007319 ||| D012891 ||| D000787 ||| D006333 ||| D009202 ||| D009203 ||| D012852 ||| D058186 ||| D007676 ||| D015352 ||| D004415 ||| D013921 ||| D000740 ||| D000505	Constipation ||| Arrhythmias, Cardiac ||| Sleep Wake Disorders ||| Hypotension ||| Hypertension ||| Pleural Effusion ||| Pruritus ||| Hemorrhoids ||| Cerebral Hemorrhage ||| Gastrointestinal Hemorrhage ||| Eczema ||| Psoriasis ||| Stomach Ulcer ||| Oral Ulcer ||| Esophagitis ||| Atrial Fibrillation ||| Sleep Initiation and Maintenance Disorders ||| Sleep Apnea Syndromes ||| Angina Pectoris ||| Heart Failure ||| Cardiomyopathies ||| Myocardial Infarction ||| Sinusitis ||| Acute Kidney Injury ||| Kidney Failure, Chronic ||| Dry Eye Syndromes ||| Dyspepsia ||| Thrombocytopenia ||| Anemia ||| Alopecia
	CHEMBL178	D001289	DAUNORUBICIN	Attention Deficit Disorder with Hyperactivity	0	0.0867023	D003248 ||| D001145 ||| D012893 ||| D006973 ||| D006484 ||| D002543 ||| D004485 ||| D011565 ||| D013276 ||| D019226 ||| D001281 ||| D007319 ||| D012891 ||| D000787 ||| D006333 ||| D009202 ||| D009203 ||| D012852 ||| D007676 ||| D015352 ||| D000740 ||| D000505	Constipation ||| Arrhythmias, Cardiac ||| Sleep Wake Disorders ||| Hypertension ||| Hemorrhoids ||| Cerebral Hemorrhage ||| Eczema ||| Psoriasis ||| Stomach Ulcer ||| Oral Ulcer ||| Atrial Fibrillation ||| Sleep Initiation and Maintenance Disorders ||| Sleep Apnea Syndromes ||| Angina Pectoris ||| Heart Failure ||| Cardiomyopathies ||| Myocardial Infarction ||| Sinusitis ||| Kidney Failure, Chronic ||| Dry Eye Syndromes ||| Anemia ||| Alopecia
	CHEMBL178	D001008	DAUNORUBICIN	Anxiety Disorders	0	0.023421	D003248 ||| D001145 ||| D012893 ||| D007022 ||| D006973 ||| D010996 ||| D011537 ||| D006484 ||| D002543 ||| D006471 ||| D004485 ||| D011565 ||| D013276 ||| D019226 ||| D004941 ||| D001281 ||| D007319 ||| D012891 ||| D000787 ||| D006333 ||| D009202 ||| D009203 ||| D012852 ||| D058186 ||| D007676 ||| D015352 ||| D004415 ||| D013921 ||| D000740 ||| D000505	Constipation ||| Arrhythmias, Cardiac ||| Sleep Wake Disorders ||| Hypotension ||| Hypertension ||| Pleural Effusion ||| Pruritus ||| Hemorrhoids ||| Cerebral Hemorrhage ||| Gastrointestinal Hemorrhage ||| Eczema ||| Psoriasis ||| Stomach Ulcer ||| Oral Ulcer ||| Esophagitis ||| Atrial Fibrillation ||| Sleep Initiation and Maintenance Disorders ||| Sleep Apnea Syndromes ||| Angina Pectoris ||| Heart Failure ||| Cardiomyopathies ||| Myocardial Infarction ||| Sinusitis ||| Acute Kidney Injury ||| Kidney Failure, Chronic ||| Dry Eye Syndromes ||| Dyspepsia ||| Thrombocytopenia ||| Anemia ||| Alopecia
	CHEMBL178	D013313	DAUNORUBICIN	Stress Disorders, Post-Traumatic	0	0.0106103	D003248 ||| D001145 ||| D012893 ||| D006973 ||| D006484 ||| D002543 ||| D004485 ||| D011565 ||| D013276 ||| D019226 ||| D001281 ||| D007319 ||| D012891 ||| D000787 ||| D006333 ||| D009202 ||| D009203 ||| D012852 ||| D007676 ||| D015352 ||| D000740 ||| D000505	Constipation ||| Arrhythmias, Cardiac ||| Sleep Wake Disorders ||| Hypertension ||| Hemorrhoids ||| Cerebral Hemorrhage ||| Eczema ||| Psoriasis ||| Stomach Ulcer ||| Oral Ulcer ||| Atrial Fibrillation ||| Sleep Initiation and Maintenance Disorders ||| Sleep Apnea Syndromes ||| Angina Pectoris ||| Heart Failure ||| Cardiomyopathies ||| Myocardial Infarction ||| Sinusitis ||| Kidney Failure, Chronic ||| Dry Eye Syndromes ||| Anemia ||| Alopecia
	CHEMBL178	D000856	DAUNORUBICIN	Anorexia Nervosa	0	0.0596969	D003248 ||| D001145 ||| D012893 ||| D006973 ||| D006484 ||| D002543 ||| D004485 ||| D011565 ||| D013276 ||| D019226 ||| D001281 ||| D007319 ||| D012891 ||| D000787 ||| D006333 ||| D009202 ||| D009203 ||| D012852 ||| D007676 ||| D015352 ||| D000740 ||| D000505	Constipation ||| Arrhythmias, Cardiac ||| Sleep Wake Disorders ||| Hypertension ||| Hemorrhoids ||| Cerebral Hemorrhage ||| Eczema ||| Psoriasis ||| Stomach Ulcer ||| Oral Ulcer ||| Atrial Fibrillation ||| Sleep Initiation and Maintenance Disorders ||| Sleep Apnea Syndromes ||| Angina Pectoris ||| Heart Failure ||| Cardiomyopathies ||| Myocardial Infarction ||| Sinusitis ||| Kidney Failure, Chronic ||| Dry Eye Syndromes ||| Anemia ||| Alopecia
	CHEMBL178	D015228	DAUNORUBICIN	Hypertriglyceridemia	0	0.0364813	D003248 ||| D001145 ||| D012893 ||| D006973 ||| D006484 ||| D002543 ||| D004485 ||| D011565 ||| D013276 ||| D019226 ||| D001281 ||| D007319 ||| D012891 ||| D000787 ||| D006333 ||| D009202 ||| D009203 ||| D012852 ||| D007676 ||| D015352 ||| D000740 ||| D000505	Constipation ||| Arrhythmias, Cardiac ||| Sleep Wake Disorders ||| Hypertension ||| Hemorrhoids ||| Cerebral Hemorrhage ||| Eczema ||| Psoriasis ||| Stomach Ulcer ||| Oral Ulcer ||| Atrial Fibrillation ||| Sleep Initiation and Maintenance Disorders ||| Sleep Apnea Syndromes ||| Angina Pectoris ||| Heart Failure ||| Cardiomyopathies ||| Myocardial Infarction ||| Sinusitis ||| Kidney Failure, Chronic ||| Dry Eye Syndromes ||| Anemia ||| Alopecia
	CHEMBL178	D003324	DAUNORUBICIN	Coronary Artery Disease	0	0.323266	D003248 ||| D001145 ||| D012893 ||| D007022 ||| D006973 ||| D010996 ||| D011537 ||| D006484 ||| D002543 ||| D006471 ||| D004485 ||| D011565 ||| D013276 ||| D019226 ||| D004941 ||| D001281 ||| D007319 ||| D012891 ||| D000787 ||| D006333 ||| D009202 ||| D009203 ||| D012852 ||| D058186 ||| D007676 ||| D015352 ||| D004415 ||| D013921 ||| D000740 ||| D000505	Constipation ||| Arrhythmias, Cardiac ||| Sleep Wake Disorders ||| Hypotension ||| Hypertension ||| Pleural Effusion ||| Pruritus ||| Hemorrhoids ||| Cerebral Hemorrhage ||| Gastrointestinal Hemorrhage ||| Eczema ||| Psoriasis ||| Stomach Ulcer ||| Oral Ulcer ||| Esophagitis ||| Atrial Fibrillation ||| Sleep Initiation and Maintenance Disorders ||| Sleep Apnea Syndromes ||| Angina Pectoris ||| Heart Failure ||| Cardiomyopathies ||| Myocardial Infarction ||| Sinusitis ||| Acute Kidney Injury ||| Kidney Failure, Chronic ||| Dry Eye Syndromes ||| Dyspepsia ||| Thrombocytopenia ||| Anemia ||| Alopecia
	CHEMBL178	D009765	DAUNORUBICIN	Obesity	0	0.0983114	D003248 ||| D001145 ||| D012893 ||| D007022 ||| D006973 ||| D010996 ||| D011537 ||| D006484 ||| D002543 ||| D006471 ||| D004485 ||| D011565 ||| D013276 ||| D019226 ||| D004941 ||| D001281 ||| D007319 ||| D012891 ||| D000787 ||| D006333 ||| D009202 ||| D009203 ||| D012852 ||| D058186 ||| D007676 ||| D015352 ||| D004415 ||| D013921 ||| D000740 ||| D000505	Constipation ||| Arrhythmias, Cardiac ||| Sleep Wake Disorders ||| Hypotension ||| Hypertension ||| Pleural Effusion ||| Pruritus ||| Hemorrhoids ||| Cerebral Hemorrhage ||| Gastrointestinal Hemorrhage ||| Eczema ||| Psoriasis ||| Stomach Ulcer ||| Oral Ulcer ||| Esophagitis ||| Atrial Fibrillation ||| Sleep Initiation and Maintenance Disorders ||| Sleep Apnea Syndromes ||| Angina Pectoris ||| Heart Failure ||| Cardiomyopathies ||| Myocardial Infarction ||| Sinusitis ||| Acute Kidney Injury ||| Kidney Failure, Chronic ||| Dry Eye Syndromes ||| Dyspepsia ||| Thrombocytopenia ||| Anemia ||| Alopecia
	CHEMBL178	D020177	DAUNORUBICIN	Idiopathic Hypersomnia	0	0.0568775	D006973 ||| D004485 ||| D019226 ||| D001281 ||| D007319 ||| D000787 ||| D006333 ||| D009202 ||| D009203 ||| D007676 ||| D000505	Hypertension ||| Eczema ||| Oral Ulcer ||| Atrial Fibrillation ||| Sleep Initiation and Maintenance Disorders ||| Angina Pectoris ||| Heart Failure ||| Cardiomyopathies ||| Myocardial Infarction ||| Kidney Failure, Chronic ||| Alopecia
	CHEMBL178	D010300	DAUNORUBICIN	Parkinson Disease	0	0.0941604	D003248 ||| D001145 ||| D012893 ||| D007022 ||| D006973 ||| D010996 ||| D011537 ||| D006484 ||| D002543 ||| D006471 ||| D004485 ||| D011565 ||| D013276 ||| D019226 ||| D004941 ||| D001281 ||| D007319 ||| D012891 ||| D000787 ||| D006333 ||| D009202 ||| D009203 ||| D012852 ||| D058186 ||| D007676 ||| D015352 ||| D004415 ||| D013921 ||| D000740 ||| D000505	Constipation ||| Arrhythmias, Cardiac ||| Sleep Wake Disorders ||| Hypotension ||| Hypertension ||| Pleural Effusion ||| Pruritus ||| Hemorrhoids ||| Cerebral Hemorrhage ||| Gastrointestinal Hemorrhage ||| Eczema ||| Psoriasis ||| Stomach Ulcer ||| Oral Ulcer ||| Esophagitis ||| Atrial Fibrillation ||| Sleep Initiation and Maintenance Disorders ||| Sleep Apnea Syndromes ||| Angina Pectoris ||| Heart Failure ||| Cardiomyopathies ||| Myocardial Infarction ||| Sinusitis ||| Acute Kidney Injury ||| Kidney Failure, Chronic ||| Dry Eye Syndromes ||| Dyspepsia ||| Thrombocytopenia ||| Anemia ||| Alopecia
	CHEMBL178	D013771	DAUNORUBICIN	Tetralogy of Fallot	0	0.102393	D003248 ||| D001145 ||| D012893 ||| D006973 ||| D006484 ||| D002543 ||| D004485 ||| D011565 ||| D013276 ||| D019226 ||| D001281 ||| D007319 ||| D012891 ||| D000787 ||| D006333 ||| D009202 ||| D009203 ||| D012852 ||| D007676 ||| D015352 ||| D000740 ||| D000505	Constipation ||| Arrhythmias, Cardiac ||| Sleep Wake Disorders ||| Hypertension ||| Hemorrhoids ||| Cerebral Hemorrhage ||| Eczema ||| Psoriasis ||| Stomach Ulcer ||| Oral Ulcer ||| Atrial Fibrillation ||| Sleep Initiation and Maintenance Disorders ||| Sleep Apnea Syndromes ||| Angina Pectoris ||| Heart Failure ||| Cardiomyopathies ||| Myocardial Infarction ||| Sinusitis ||| Kidney Failure, Chronic ||| Dry Eye Syndromes ||| Anemia ||| Alopecia
	CHEMBL178	D001172	DAUNORUBICIN	Arthritis, Rheumatoid	0	0.0249034	D003248 ||| D001145 ||| D012893 ||| D007022 ||| D006973 ||| D010996 ||| D011537 ||| D006484 ||| D002543 ||| D006471 ||| D004485 ||| D011565 ||| D013276 ||| D019226 ||| D004941 ||| D001281 ||| D007319 ||| D012891 ||| D000787 ||| D006333 ||| D009202 ||| D009203 ||| D012852 ||| D058186 ||| D007676 ||| D015352 ||| D004415 ||| D013921 ||| D000740 ||| D000505	Constipation ||| Arrhythmias, Cardiac ||| Sleep Wake Disorders ||| Hypotension ||| Hypertension ||| Pleural Effusion ||| Pruritus ||| Hemorrhoids ||| Cerebral Hemorrhage ||| Gastrointestinal Hemorrhage ||| Eczema ||| Psoriasis ||| Stomach Ulcer ||| Oral Ulcer ||| Esophagitis ||| Atrial Fibrillation ||| Sleep Initiation and Maintenance Disorders ||| Sleep Apnea Syndromes ||| Angina Pectoris ||| Heart Failure ||| Cardiomyopathies ||| Myocardial Infarction ||| Sinusitis ||| Acute Kidney Injury ||| Kidney Failure, Chronic ||| Dry Eye Syndromes ||| Dyspepsia ||| Thrombocytopenia ||| Anemia ||| Alopecia
	CHEMBL178	D003424	DAUNORUBICIN	Crohn Disease	0	0.116176	D003248 ||| D001145 ||| D012893 ||| D006973 ||| D006484 ||| D002543 ||| D004485 ||| D011565 ||| D013276 ||| D019226 ||| D001281 ||| D007319 ||| D012891 ||| D000787 ||| D006333 ||| D009202 ||| D009203 ||| D012852 ||| D007676 ||| D015352 ||| D000740 ||| D000505	Constipation ||| Arrhythmias, Cardiac ||| Sleep Wake Disorders ||| Hypertension ||| Hemorrhoids ||| Cerebral Hemorrhage ||| Eczema ||| Psoriasis ||| Stomach Ulcer ||| Oral Ulcer ||| Atrial Fibrillation ||| Sleep Initiation and Maintenance Disorders ||| Sleep Apnea Syndromes ||| Angina Pectoris ||| Heart Failure ||| Cardiomyopathies ||| Myocardial Infarction ||| Sinusitis ||| Kidney Failure, Chronic ||| Dry Eye Syndromes ||| Anemia ||| Alopecia
	CHEMBL178	D003093	DAUNORUBICIN	Colitis, Ulcerative	0	0.0496471	D003248 ||| D001145 ||| D012893 ||| D006973 ||| D006484 ||| D002543 ||| D004485 ||| D011565 ||| D013276 ||| D019226 ||| D001281 ||| D007319 ||| D012891 ||| D000787 ||| D006333 ||| D009202 ||| D009203 ||| D012852 ||| D007676 ||| D015352 ||| D000740 ||| D000505	Constipation ||| Arrhythmias, Cardiac ||| Sleep Wake Disorders ||| Hypertension ||| Hemorrhoids ||| Cerebral Hemorrhage ||| Eczema ||| Psoriasis ||| Stomach Ulcer ||| Oral Ulcer ||| Atrial Fibrillation ||| Sleep Initiation and Maintenance Disorders ||| Sleep Apnea Syndromes ||| Angina Pectoris ||| Heart Failure ||| Cardiomyopathies ||| Myocardial Infarction ||| Sinusitis ||| Kidney Failure, Chronic ||| Dry Eye Syndromes ||| Anemia ||| Alopecia
	CHEMBL178	D015212	DAUNORUBICIN	Inflammatory Bowel Diseases	0	0.0470519	D003248 ||| D001145 ||| D012893 ||| D007022 ||| D006973 ||| D010996 ||| D011537 ||| D006484 ||| D002543 ||| D006471 ||| D004485 ||| D011565 ||| D013276 ||| D019226 ||| D004941 ||| D001281 ||| D007319 ||| D012891 ||| D000787 ||| D006333 ||| D009202 ||| D009203 ||| D012852 ||| D058186 ||| D007676 ||| D015352 ||| D004415 ||| D013921 ||| D000740 ||| D000505	Constipation ||| Arrhythmias, Cardiac ||| Sleep Wake Disorders ||| Hypotension ||| Hypertension ||| Pleural Effusion ||| Pruritus ||| Hemorrhoids ||| Cerebral Hemorrhage ||| Gastrointestinal Hemorrhage ||| Eczema ||| Psoriasis ||| Stomach Ulcer ||| Oral Ulcer ||| Esophagitis ||| Atrial Fibrillation ||| Sleep Initiation and Maintenance Disorders ||| Sleep Apnea Syndromes ||| Angina Pectoris ||| Heart Failure ||| Cardiomyopathies ||| Myocardial Infarction ||| Sinusitis ||| Acute Kidney Injury ||| Kidney Failure, Chronic ||| Dry Eye Syndromes ||| Dyspepsia ||| Thrombocytopenia ||| Anemia ||| Alopecia
	CHEMBL178	D002761	DAUNORUBICIN	Cholangitis	0	0.078924	D003248 ||| D001145 ||| D012893 ||| D006973 ||| D006484 ||| D002543 ||| D004485 ||| D011565 ||| D013276 ||| D019226 ||| D001281 ||| D007319 ||| D012891 ||| D000787 ||| D006333 ||| D009202 ||| D009203 ||| D012852 ||| D007676 ||| D015352 ||| D000740 ||| D000505	Constipation ||| Arrhythmias, Cardiac ||| Sleep Wake Disorders ||| Hypertension ||| Hemorrhoids ||| Cerebral Hemorrhage ||| Eczema ||| Psoriasis ||| Stomach Ulcer ||| Oral Ulcer ||| Atrial Fibrillation ||| Sleep Initiation and Maintenance Disorders ||| Sleep Apnea Syndromes ||| Angina Pectoris ||| Heart Failure ||| Cardiomyopathies ||| Myocardial Infarction ||| Sinusitis ||| Kidney Failure, Chronic ||| Dry Eye Syndromes ||| Anemia ||| Alopecia
	CHEMBL178	D017098	DAUNORUBICIN	IgA Deficiency	0	0.00668205	D003248 ||| D001145 ||| D012893 ||| D006973 ||| D006484 ||| D002543 ||| D004485 ||| D011565 ||| D013276 ||| D019226 ||| D001281 ||| D007319 ||| D012891 ||| D000787 ||| D006333 ||| D009202 ||| D009203 ||| D012852 ||| D007676 ||| D015352 ||| D000740 ||| D000505	Constipation ||| Arrhythmias, Cardiac ||| Sleep Wake Disorders ||| Hypertension ||| Hemorrhoids ||| Cerebral Hemorrhage ||| Eczema ||| Psoriasis ||| Stomach Ulcer ||| Oral Ulcer ||| Atrial Fibrillation ||| Sleep Initiation and Maintenance Disorders ||| Sleep Apnea Syndromes ||| Angina Pectoris ||| Heart Failure ||| Cardiomyopathies ||| Myocardial Infarction ||| Sinusitis ||| Kidney Failure, Chronic ||| Dry Eye Syndromes ||| Anemia ||| Alopecia
	CHEMBL178	D008268	DAUNORUBICIN	Macular Degeneration	0	0.0358171	D003248 ||| D001145 ||| D012893 ||| D007022 ||| D006973 ||| D010996 ||| D011537 ||| D006484 ||| D002543 ||| D006471 ||| D004485 ||| D011565 ||| D013276 ||| D019226 ||| D004941 ||| D001281 ||| D007319 ||| D012891 ||| D000787 ||| D006333 ||| D009202 ||| D009203 ||| D012852 ||| D058186 ||| D007676 ||| D015352 ||| D004415 ||| D013921 ||| D000740 ||| D000505	Constipation ||| Arrhythmias, Cardiac ||| Sleep Wake Disorders ||| Hypotension ||| Hypertension ||| Pleural Effusion ||| Pruritus ||| Hemorrhoids ||| Cerebral Hemorrhage ||| Gastrointestinal Hemorrhage ||| Eczema ||| Psoriasis ||| Stomach Ulcer ||| Oral Ulcer ||| Esophagitis ||| Atrial Fibrillation ||| Sleep Initiation and Maintenance Disorders ||| Sleep Apnea Syndromes ||| Angina Pectoris ||| Heart Failure ||| Cardiomyopathies ||| Myocardial Infarction ||| Sinusitis ||| Acute Kidney Injury ||| Kidney Failure, Chronic ||| Dry Eye Syndromes ||| Dyspepsia ||| Thrombocytopenia ||| Anemia ||| Alopecia
	CHEMBL178	D034381	DAUNORUBICIN	Hearing Loss	0	0.0445338	D003248 ||| D001145 ||| D012893 ||| D006973 ||| D006484 ||| D002543 ||| D004485 ||| D011565 ||| D013276 ||| D019226 ||| D001281 ||| D007319 ||| D012891 ||| D000787 ||| D006333 ||| D009202 ||| D009203 ||| D012852 ||| D007676 ||| D015352 ||| D000740 ||| D000505	Constipation ||| Arrhythmias, Cardiac ||| Sleep Wake Disorders ||| Hypertension ||| Hemorrhoids ||| Cerebral Hemorrhage ||| Eczema ||| Psoriasis ||| Stomach Ulcer ||| Oral Ulcer ||| Atrial Fibrillation ||| Sleep Initiation and Maintenance Disorders ||| Sleep Apnea Syndromes ||| Angina Pectoris ||| Heart Failure ||| Cardiomyopathies ||| Myocardial Infarction ||| Sinusitis ||| Kidney Failure, Chronic ||| Dry Eye Syndromes ||| Anemia ||| Alopecia
	CHEMBL178	D014012	DAUNORUBICIN	Tinnitus	0	0.0448767	D006973 ||| D004485 ||| D019226 ||| D001281 ||| D007319 ||| D000787 ||| D006333 ||| D009202 ||| D009203 ||| D007676 ||| D000505	Hypertension ||| Eczema ||| Oral Ulcer ||| Atrial Fibrillation ||| Sleep Initiation and Maintenance Disorders ||| Angina Pectoris ||| Heart Failure ||| Cardiomyopathies ||| Myocardial Infarction ||| Kidney Failure, Chronic ||| Alopecia
	CHEMBL178	D000505	DAUNORUBICIN	Alopecia	1	0.0468423	D003248 ||| D001145 ||| D012893 ||| D006973 ||| D006484 ||| D002543 ||| D004485 ||| D011565 ||| D013276 ||| D019226 ||| D001281 ||| D007319 ||| D012891 ||| D000787 ||| D006333 ||| D009202 ||| D009203 ||| D012852 ||| D007676 ||| D015352 ||| D000740	Constipation ||| Arrhythmias, Cardiac ||| Sleep Wake Disorders ||| Hypertension ||| Hemorrhoids ||| Cerebral Hemorrhage ||| Eczema ||| Psoriasis ||| Stomach Ulcer ||| Oral Ulcer ||| Atrial Fibrillation ||| Sleep Initiation and Maintenance Disorders ||| Sleep Apnea Syndromes ||| Angina Pectoris ||| Heart Failure ||| Cardiomyopathies ||| Myocardial Infarction ||| Sinusitis ||| Kidney Failure, Chronic ||| Dry Eye Syndromes ||| Anemia
	CHEMBL178	D019226	DAUNORUBICIN	Oral Ulcer	1	0.0856872	D003248 ||| D001145 ||| D012893 ||| D006973 ||| D006484 ||| D002543 ||| D004485 ||| D011565 ||| D013276 ||| D001281 ||| D007319 ||| D012891 ||| D000787 ||| D006333 ||| D009202 ||| D009203 ||| D012852 ||| D007676 ||| D015352 ||| D000740 ||| D000505	Constipation ||| Arrhythmias, Cardiac ||| Sleep Wake Disorders ||| Hypertension ||| Hemorrhoids ||| Cerebral Hemorrhage ||| Eczema ||| Psoriasis ||| Stomach Ulcer ||| Atrial Fibrillation ||| Sleep Initiation and Maintenance Disorders ||| Sleep Apnea Syndromes ||| Angina Pectoris ||| Heart Failure ||| Cardiomyopathies ||| Myocardial Infarction ||| Sinusitis ||| Kidney Failure, Chronic ||| Dry Eye Syndromes ||| Anemia ||| Alopecia
	CHEMBL178	D000787	DAUNORUBICIN	Angina Pectoris	1	0.210161	D003248 ||| D001145 ||| D012893 ||| D007022 ||| D006973 ||| D010996 ||| D011537 ||| D006484 ||| D002543 ||| D006471 ||| D004485 ||| D011565 ||| D013276 ||| D019226 ||| D004941 ||| D001281 ||| D007319 ||| D012891 ||| D006333 ||| D009202 ||| D009203 ||| D012852 ||| D058186 ||| D007676 ||| D015352 ||| D004415 ||| D013921 ||| D000740 ||| D000505	Constipation ||| Arrhythmias, Cardiac ||| Sleep Wake Disorders ||| Hypotension ||| Hypertension ||| Pleural Effusion ||| Pruritus ||| Hemorrhoids ||| Cerebral Hemorrhage ||| Gastrointestinal Hemorrhage ||| Eczema ||| Psoriasis ||| Stomach Ulcer ||| Oral Ulcer ||| Esophagitis ||| Atrial Fibrillation ||| Sleep Initiation and Maintenance Disorders ||| Sleep Apnea Syndromes ||| Heart Failure ||| Cardiomyopathies ||| Myocardial Infarction ||| Sinusitis ||| Acute Kidney Injury ||| Kidney Failure, Chronic ||| Dry Eye Syndromes ||| Dyspepsia ||| Thrombocytopenia ||| Anemia ||| Alopecia
	CHEMBL178	D065631	DAUNORUBICIN	Rhinitis, Allergic	0	0.157708	D003248 ||| D001145 ||| D012893 ||| D007022 ||| D006973 ||| D010996 ||| D011537 ||| D006484 ||| D002543 ||| D006471 ||| D004485 ||| D011565 ||| D013276 ||| D019226 ||| D004941 ||| D001281 ||| D007319 ||| D012891 ||| D000787 ||| D006333 ||| D009202 ||| D009203 ||| D012852 ||| D058186 ||| D007676 ||| D015352 ||| D004415 ||| D013921 ||| D000740 ||| D000505	Constipation ||| Arrhythmias, Cardiac ||| Sleep Wake Disorders ||| Hypotension ||| Hypertension ||| Pleural Effusion ||| Pruritus ||| Hemorrhoids ||| Cerebral Hemorrhage ||| Gastrointestinal Hemorrhage ||| Eczema ||| Psoriasis ||| Stomach Ulcer ||| Oral Ulcer ||| Esophagitis ||| Atrial Fibrillation ||| Sleep Initiation and Maintenance Disorders ||| Sleep Apnea Syndromes ||| Angina Pectoris ||| Heart Failure ||| Cardiomyopathies ||| Myocardial Infarction ||| Sinusitis ||| Acute Kidney Injury ||| Kidney Failure, Chronic ||| Dry Eye Syndromes ||| Dyspepsia ||| Thrombocytopenia ||| Anemia ||| Alopecia
	CHEMBL178	D001249	DAUNORUBICIN	Asthma	0	0.161984	D003248 ||| D001145 ||| D012893 ||| D007022 ||| D006973 ||| D010996 ||| D011537 ||| D006484 ||| D002543 ||| D006471 ||| D004485 ||| D011565 ||| D013276 ||| D019226 ||| D004941 ||| D001281 ||| D007319 ||| D012891 ||| D000787 ||| D006333 ||| D009202 ||| D009203 ||| D012852 ||| D058186 ||| D007676 ||| D015352 ||| D004415 ||| D013921 ||| D000740 ||| D000505	Constipation ||| Arrhythmias, Cardiac ||| Sleep Wake Disorders ||| Hypotension ||| Hypertension ||| Pleural Effusion ||| Pruritus ||| Hemorrhoids ||| Cerebral Hemorrhage ||| Gastrointestinal Hemorrhage ||| Eczema ||| Psoriasis ||| Stomach Ulcer ||| Oral Ulcer ||| Esophagitis ||| Atrial Fibrillation ||| Sleep Initiation and Maintenance Disorders ||| Sleep Apnea Syndromes ||| Angina Pectoris ||| Heart Failure ||| Cardiomyopathies ||| Myocardial Infarction ||| Sinusitis ||| Acute Kidney Injury ||| Kidney Failure, Chronic ||| Dry Eye Syndromes ||| Dyspepsia ||| Thrombocytopenia ||| Anemia ||| Alopecia
	CHEMBL178	D005764	DAUNORUBICIN	Gastroesophageal Reflux	0	0.0548953	D003248 ||| D001145 ||| D012893 ||| D007022 ||| D006973 ||| D010996 ||| D011537 ||| D006484 ||| D002543 ||| D006471 ||| D004485 ||| D011565 ||| D013276 ||| D019226 ||| D004941 ||| D001281 ||| D007319 ||| D012891 ||| D000787 ||| D006333 ||| D009202 ||| D009203 ||| D012852 ||| D058186 ||| D007676 ||| D015352 ||| D004415 ||| D013921 ||| D000740 ||| D000505	Constipation ||| Arrhythmias, Cardiac ||| Sleep Wake Disorders ||| Hypotension ||| Hypertension ||| Pleural Effusion ||| Pruritus ||| Hemorrhoids ||| Cerebral Hemorrhage ||| Gastrointestinal Hemorrhage ||| Eczema ||| Psoriasis ||| Stomach Ulcer ||| Oral Ulcer ||| Esophagitis ||| Atrial Fibrillation ||| Sleep Initiation and Maintenance Disorders ||| Sleep Apnea Syndromes ||| Angina Pectoris ||| Heart Failure ||| Cardiomyopathies ||| Myocardial Infarction ||| Sinusitis ||| Acute Kidney Injury ||| Kidney Failure, Chronic ||| Dry Eye Syndromes ||| Dyspepsia ||| Thrombocytopenia ||| Anemia ||| Alopecia
	CHEMBL178	D007037	DAUNORUBICIN	Hypothyroidism	0	0.0324642	D003248 ||| D001145 ||| D012893 ||| D006973 ||| D006484 ||| D002543 ||| D004485 ||| D011565 ||| D013276 ||| D019226 ||| D001281 ||| D007319 ||| D012891 ||| D000787 ||| D006333 ||| D009202 ||| D009203 ||| D012852 ||| D007676 ||| D015352 ||| D000740 ||| D000505	Constipation ||| Arrhythmias, Cardiac ||| Sleep Wake Disorders ||| Hypertension ||| Hemorrhoids ||| Cerebral Hemorrhage ||| Eczema ||| Psoriasis ||| Stomach Ulcer ||| Oral Ulcer ||| Atrial Fibrillation ||| Sleep Initiation and Maintenance Disorders ||| Sleep Apnea Syndromes ||| Angina Pectoris ||| Heart Failure ||| Cardiomyopathies ||| Myocardial Infarction ||| Sinusitis ||| Kidney Failure, Chronic ||| Dry Eye Syndromes ||| Anemia ||| Alopecia
	CHEMBL178	D008881	DAUNORUBICIN	Migraine Disorders	0	0.0409992	D003248 ||| D001145 ||| D012893 ||| D007022 ||| D006973 ||| D010996 ||| D011537 ||| D006484 ||| D002543 ||| D006471 ||| D004485 ||| D011565 ||| D013276 ||| D019226 ||| D004941 ||| D001281 ||| D007319 ||| D012891 ||| D000787 ||| D006333 ||| D009202 ||| D009203 ||| D012852 ||| D058186 ||| D007676 ||| D015352 ||| D004415 ||| D013921 ||| D000740 ||| D000505	Constipation ||| Arrhythmias, Cardiac ||| Sleep Wake Disorders ||| Hypotension ||| Hypertension ||| Pleural Effusion ||| Pruritus ||| Hemorrhoids ||| Cerebral Hemorrhage ||| Gastrointestinal Hemorrhage ||| Eczema ||| Psoriasis ||| Stomach Ulcer ||| Oral Ulcer ||| Esophagitis ||| Atrial Fibrillation ||| Sleep Initiation and Maintenance Disorders ||| Sleep Apnea Syndromes ||| Angina Pectoris ||| Heart Failure ||| Cardiomyopathies ||| Myocardial Infarction ||| Sinusitis ||| Acute Kidney Injury ||| Kidney Failure, Chronic ||| Dry Eye Syndromes ||| Dyspepsia ||| Thrombocytopenia ||| Anemia ||| Alopecia
	CHEMBL178	D004485	DAUNORUBICIN	Eczema	1	0.0378356	D003248 ||| D001145 ||| D012893 ||| D007022 ||| D006973 ||| D010996 ||| D011537 ||| D006484 ||| D002543 ||| D006471 ||| D011565 ||| D013276 ||| D019226 ||| D004941 ||| D001281 ||| D007319 ||| D012891 ||| D000787 ||| D006333 ||| D009202 ||| D009203 ||| D012852 ||| D058186 ||| D007676 ||| D015352 ||| D004415 ||| D013921 ||| D000740 ||| D000505	Constipation ||| Arrhythmias, Cardiac ||| Sleep Wake Disorders ||| Hypotension ||| Hypertension ||| Pleural Effusion ||| Pruritus ||| Hemorrhoids ||| Cerebral Hemorrhage ||| Gastrointestinal Hemorrhage ||| Psoriasis ||| Stomach Ulcer ||| Oral Ulcer ||| Esophagitis ||| Atrial Fibrillation ||| Sleep Initiation and Maintenance Disorders ||| Sleep Apnea Syndromes ||| Angina Pectoris ||| Heart Failure ||| Cardiomyopathies ||| Myocardial Infarction ||| Sinusitis ||| Acute Kidney Injury ||| Kidney Failure, Chronic ||| Dry Eye Syndromes ||| Dyspepsia ||| Thrombocytopenia ||| Anemia ||| Alopecia
	CHEMBL178	D006937	DAUNORUBICIN	Hypercholesterolemia	0	0.158236	D003248 ||| D001145 ||| D012893 ||| D007022 ||| D006973 ||| D010996 ||| D011537 ||| D006484 ||| D002543 ||| D006471 ||| D004485 ||| D011565 ||| D013276 ||| D019226 ||| D004941 ||| D001281 ||| D007319 ||| D012891 ||| D000787 ||| D006333 ||| D009202 ||| D009203 ||| D012852 ||| D058186 ||| D007676 ||| D015352 ||| D004415 ||| D013921 ||| D000740 ||| D000505	Constipation ||| Arrhythmias, Cardiac ||| Sleep Wake Disorders ||| Hypotension ||| Hypertension ||| Pleural Effusion ||| Pruritus ||| Hemorrhoids ||| Cerebral Hemorrhage ||| Gastrointestinal Hemorrhage ||| Eczema ||| Psoriasis ||| Stomach Ulcer ||| Oral Ulcer ||| Esophagitis ||| Atrial Fibrillation ||| Sleep Initiation and Maintenance Disorders ||| Sleep Apnea Syndromes ||| Angina Pectoris ||| Heart Failure ||| Cardiomyopathies ||| Myocardial Infarction ||| Sinusitis ||| Acute Kidney Injury ||| Kidney Failure, Chronic ||| Dry Eye Syndromes ||| Dyspepsia ||| Thrombocytopenia ||| Anemia ||| Alopecia
	CHEMBL178	D012626	DAUNORUBICIN	Sebaceous Gland Neoplasms	0	0.0395022	D003248 ||| D001145 ||| D012893 ||| D006973 ||| D006484 ||| D002543 ||| D004485 ||| D011565 ||| D013276 ||| D019226 ||| D001281 ||| D007319 ||| D012891 ||| D000787 ||| D006333 ||| D009202 ||| D009203 ||| D012852 ||| D007676 ||| D015352 ||| D000740 ||| D000505	Constipation ||| Arrhythmias, Cardiac ||| Sleep Wake Disorders ||| Hypertension ||| Hemorrhoids ||| Cerebral Hemorrhage ||| Eczema ||| Psoriasis ||| Stomach Ulcer ||| Oral Ulcer ||| Atrial Fibrillation ||| Sleep Initiation and Maintenance Disorders ||| Sleep Apnea Syndromes ||| Angina Pectoris ||| Heart Failure ||| Cardiomyopathies ||| Myocardial Infarction ||| Sinusitis ||| Kidney Failure, Chronic ||| Dry Eye Syndromes ||| Anemia ||| Alopecia
	CHEMBL178	D001943	DAUNORUBICIN	Breast Neoplasms	0	0.115757	D003248 ||| D001145 ||| D012893 ||| D007022 ||| D006973 ||| D010996 ||| D011537 ||| D006484 ||| D002543 ||| D006471 ||| D004485 ||| D011565 ||| D013276 ||| D019226 ||| D004941 ||| D001281 ||| D007319 ||| D012891 ||| D000787 ||| D006333 ||| D009202 ||| D009203 ||| D012852 ||| D058186 ||| D007676 ||| D015352 ||| D004415 ||| D013921 ||| D000740 ||| D000505	Constipation ||| Arrhythmias, Cardiac ||| Sleep Wake Disorders ||| Hypotension ||| Hypertension ||| Pleural Effusion ||| Pruritus ||| Hemorrhoids ||| Cerebral Hemorrhage ||| Gastrointestinal Hemorrhage ||| Eczema ||| Psoriasis ||| Stomach Ulcer ||| Oral Ulcer ||| Esophagitis ||| Atrial Fibrillation ||| Sleep Initiation and Maintenance Disorders ||| Sleep Apnea Syndromes ||| Angina Pectoris ||| Heart Failure ||| Cardiomyopathies ||| Myocardial Infarction ||| Sinusitis ||| Acute Kidney Injury ||| Kidney Failure, Chronic ||| Dry Eye Syndromes ||| Dyspepsia ||| Thrombocytopenia ||| Anemia ||| Alopecia
	CHEMBL178	D002280	DAUNORUBICIN	Carcinoma, Basal Cell	0	0.0607018	D003248 ||| D001145 ||| D012893 ||| D007022 ||| D006973 ||| D010996 ||| D011537 ||| D006484 ||| D002543 ||| D006471 ||| D004485 ||| D011565 ||| D013276 ||| D019226 ||| D004941 ||| D001281 ||| D007319 ||| D012891 ||| D000787 ||| D006333 ||| D009202 ||| D009203 ||| D012852 ||| D058186 ||| D007676 ||| D015352 ||| D004415 ||| D013921 ||| D000740 ||| D000505	Constipation ||| Arrhythmias, Cardiac ||| Sleep Wake Disorders ||| Hypotension ||| Hypertension ||| Pleural Effusion ||| Pruritus ||| Hemorrhoids ||| Cerebral Hemorrhage ||| Gastrointestinal Hemorrhage ||| Eczema ||| Psoriasis ||| Stomach Ulcer ||| Oral Ulcer ||| Esophagitis ||| Atrial Fibrillation ||| Sleep Initiation and Maintenance Disorders ||| Sleep Apnea Syndromes ||| Angina Pectoris ||| Heart Failure ||| Cardiomyopathies ||| Myocardial Infarction ||| Sinusitis ||| Acute Kidney Injury ||| Kidney Failure, Chronic ||| Dry Eye Syndromes ||| Dyspepsia ||| Thrombocytopenia ||| Anemia ||| Alopecia
	CHEMBL178	D000230	DAUNORUBICIN	Adenocarcinoma	0	0.0412543	D003248 ||| D001145 ||| D012893 ||| D006973 ||| D006484 ||| D002543 ||| D004485 ||| D011565 ||| D013276 ||| D019226 ||| D001281 ||| D007319 ||| D012891 ||| D000787 ||| D006333 ||| D009202 ||| D009203 ||| D012852 ||| D007676 ||| D015352 ||| D000740 ||| D000505	Constipation ||| Arrhythmias, Cardiac ||| Sleep Wake Disorders ||| Hypertension ||| Hemorrhoids ||| Cerebral Hemorrhage ||| Eczema ||| Psoriasis ||| Stomach Ulcer ||| Oral Ulcer ||| Atrial Fibrillation ||| Sleep Initiation and Maintenance Disorders ||| Sleep Apnea Syndromes ||| Angina Pectoris ||| Heart Failure ||| Cardiomyopathies ||| Myocardial Infarction ||| Sinusitis ||| Kidney Failure, Chronic ||| Dry Eye Syndromes ||| Anemia ||| Alopecia
	CHEMBL178	D002386	DAUNORUBICIN	Cataract	0	0.0493108	D003248 ||| D001145 ||| D012893 ||| D007022 ||| D006973 ||| D010996 ||| D011537 ||| D006484 ||| D002543 ||| D006471 ||| D004485 ||| D011565 ||| D013276 ||| D019226 ||| D004941 ||| D001281 ||| D007319 ||| D012891 ||| D000787 ||| D006333 ||| D009202 ||| D009203 ||| D012852 ||| D058186 ||| D007676 ||| D015352 ||| D004415 ||| D013921 ||| D000740 ||| D000505	Constipation ||| Arrhythmias, Cardiac ||| Sleep Wake Disorders ||| Hypotension ||| Hypertension ||| Pleural Effusion ||| Pruritus ||| Hemorrhoids ||| Cerebral Hemorrhage ||| Gastrointestinal Hemorrhage ||| Eczema ||| Psoriasis ||| Stomach Ulcer ||| Oral Ulcer ||| Esophagitis ||| Atrial Fibrillation ||| Sleep Initiation and Maintenance Disorders ||| Sleep Apnea Syndromes ||| Angina Pectoris ||| Heart Failure ||| Cardiomyopathies ||| Myocardial Infarction ||| Sinusitis ||| Acute Kidney Injury ||| Kidney Failure, Chronic ||| Dry Eye Syndromes ||| Dyspepsia ||| Thrombocytopenia ||| Anemia ||| Alopecia
	CHEMBL178	D006552	DAUNORUBICIN	Hernia, Inguinal	0	0.0306919	D003248 ||| D001145 ||| D012893 ||| D007022 ||| D006973 ||| D010996 ||| D011537 ||| D006484 ||| D002543 ||| D006471 ||| D004485 ||| D011565 ||| D013276 ||| D019226 ||| D004941 ||| D001281 ||| D007319 ||| D012891 ||| D000787 ||| D006333 ||| D009202 ||| D009203 ||| D012852 ||| D058186 ||| D007676 ||| D015352 ||| D004415 ||| D013921 ||| D000740 ||| D000505	Constipation ||| Arrhythmias, Cardiac ||| Sleep Wake Disorders ||| Hypotension ||| Hypertension ||| Pleural Effusion ||| Pruritus ||| Hemorrhoids ||| Cerebral Hemorrhage ||| Gastrointestinal Hemorrhage ||| Eczema ||| Psoriasis ||| Stomach Ulcer ||| Oral Ulcer ||| Esophagitis ||| Atrial Fibrillation ||| Sleep Initiation and Maintenance Disorders ||| Sleep Apnea Syndromes ||| Angina Pectoris ||| Heart Failure ||| Cardiomyopathies ||| Myocardial Infarction ||| Sinusitis ||| Acute Kidney Injury ||| Kidney Failure, Chronic ||| Dry Eye Syndromes ||| Dyspepsia ||| Thrombocytopenia ||| Anemia ||| Alopecia
	CHEMBL178	D012005	DAUNORUBICIN	Rectal Prolapse	0	0.0107213	D003248 ||| D001145 ||| D012893 ||| D006973 ||| D006484 ||| D002543 ||| D004485 ||| D011565 ||| D013276 ||| D019226 ||| D001281 ||| D007319 ||| D012891 ||| D000787 ||| D006333 ||| D009202 ||| D009203 ||| D012852 ||| D007676 ||| D015352 ||| D000740 ||| D000505	Constipation ||| Arrhythmias, Cardiac ||| Sleep Wake Disorders ||| Hypertension ||| Hemorrhoids ||| Cerebral Hemorrhage ||| Eczema ||| Psoriasis ||| Stomach Ulcer ||| Oral Ulcer ||| Atrial Fibrillation ||| Sleep Initiation and Maintenance Disorders ||| Sleep Apnea Syndromes ||| Angina Pectoris ||| Heart Failure ||| Cardiomyopathies ||| Myocardial Infarction ||| Sinusitis ||| Kidney Failure, Chronic ||| Dry Eye Syndromes ||| Anemia ||| Alopecia
	CHEMBL178	D014029	DAUNORUBICIN	Tobacco Use Disorder	0	0.137318	D003248 ||| D001145 ||| D012893 ||| D006973 ||| D006484 ||| D002543 ||| D004485 ||| D011565 ||| D013276 ||| D019226 ||| D001281 ||| D007319 ||| D012891 ||| D000787 ||| D006333 ||| D009202 ||| D009203 ||| D012852 ||| D007676 ||| D015352 ||| D000740 ||| D000505	Constipation ||| Arrhythmias, Cardiac ||| Sleep Wake Disorders ||| Hypertension ||| Hemorrhoids ||| Cerebral Hemorrhage ||| Eczema ||| Psoriasis ||| Stomach Ulcer ||| Oral Ulcer ||| Atrial Fibrillation ||| Sleep Initiation and Maintenance Disorders ||| Sleep Apnea Syndromes ||| Angina Pectoris ||| Heart Failure ||| Cardiomyopathies ||| Myocardial Infarction ||| Sinusitis ||| Kidney Failure, Chronic ||| Dry Eye Syndromes ||| Anemia ||| Alopecia
	CHEMBL178	D009203	DAUNORUBICIN	Myocardial Infarction	1	0.28959	D003248 ||| D001145 ||| D012893 ||| D007022 ||| D006973 ||| D010996 ||| D011537 ||| D006484 ||| D002543 ||| D006471 ||| D004485 ||| D011565 ||| D013276 ||| D019226 ||| D004941 ||| D001281 ||| D007319 ||| D012891 ||| D000787 ||| D006333 ||| D009202 ||| D012852 ||| D058186 ||| D007676 ||| D015352 ||| D004415 ||| D013921 ||| D000740 ||| D000505	Constipation ||| Arrhythmias, Cardiac ||| Sleep Wake Disorders ||| Hypotension ||| Hypertension ||| Pleural Effusion ||| Pruritus ||| Hemorrhoids ||| Cerebral Hemorrhage ||| Gastrointestinal Hemorrhage ||| Eczema ||| Psoriasis ||| Stomach Ulcer ||| Oral Ulcer ||| Esophagitis ||| Atrial Fibrillation ||| Sleep Initiation and Maintenance Disorders ||| Sleep Apnea Syndromes ||| Angina Pectoris ||| Heart Failure ||| Cardiomyopathies ||| Sinusitis ||| Acute Kidney Injury ||| Kidney Failure, Chronic ||| Dry Eye Syndromes ||| Dyspepsia ||| Thrombocytopenia ||| Anemia ||| Alopecia
	CHEMBL178	D005756	DAUNORUBICIN	Gastritis	0	0.0211646	D003248 ||| D001145 ||| D012893 ||| D007022 ||| D006973 ||| D010996 ||| D011537 ||| D006484 ||| D002543 ||| D006471 ||| D004485 ||| D011565 ||| D013276 ||| D019226 ||| D004941 ||| D001281 ||| D007319 ||| D012891 ||| D000787 ||| D006333 ||| D009202 ||| D009203 ||| D012852 ||| D058186 ||| D007676 ||| D015352 ||| D004415 ||| D013921 ||| D000740 ||| D000505	Constipation ||| Arrhythmias, Cardiac ||| Sleep Wake Disorders ||| Hypotension ||| Hypertension ||| Pleural Effusion ||| Pruritus ||| Hemorrhoids ||| Cerebral Hemorrhage ||| Gastrointestinal Hemorrhage ||| Eczema ||| Psoriasis ||| Stomach Ulcer ||| Oral Ulcer ||| Esophagitis ||| Atrial Fibrillation ||| Sleep Initiation and Maintenance Disorders ||| Sleep Apnea Syndromes ||| Angina Pectoris ||| Heart Failure ||| Cardiomyopathies ||| Myocardial Infarction ||| Sinusitis ||| Acute Kidney Injury ||| Kidney Failure, Chronic ||| Dry Eye Syndromes ||| Dyspepsia ||| Thrombocytopenia ||| Anemia ||| Alopecia
	CHEMBL178	D006548	DAUNORUBICIN	Hernia, Diaphragmatic	0	0.064543	D003248 ||| D001145 ||| D012893 ||| D007022 ||| D006973 ||| D010996 ||| D011537 ||| D006484 ||| D002543 ||| D006471 ||| D004485 ||| D011565 ||| D013276 ||| D019226 ||| D004941 ||| D001281 ||| D007319 ||| D012891 ||| D000787 ||| D006333 ||| D009202 ||| D009203 ||| D012852 ||| D058186 ||| D007676 ||| D015352 ||| D004415 ||| D013921 ||| D000740 ||| D000505	Constipation ||| Arrhythmias, Cardiac ||| Sleep Wake Disorders ||| Hypotension ||| Hypertension ||| Pleural Effusion ||| Pruritus ||| Hemorrhoids ||| Cerebral Hemorrhage ||| Gastrointestinal Hemorrhage ||| Eczema ||| Psoriasis ||| Stomach Ulcer ||| Oral Ulcer ||| Esophagitis ||| Atrial Fibrillation ||| Sleep Initiation and Maintenance Disorders ||| Sleep Apnea Syndromes ||| Angina Pectoris ||| Heart Failure ||| Cardiomyopathies ||| Myocardial Infarction ||| Sinusitis ||| Acute Kidney Injury ||| Kidney Failure, Chronic ||| Dry Eye Syndromes ||| Dyspepsia ||| Thrombocytopenia ||| Anemia ||| Alopecia
	CHEMBL178	D000076385	DAUNORUBICIN	Diverticular Diseases	0	0.0233035	D003248 ||| D001145 ||| D012893 ||| D006973 ||| D006484 ||| D002543 ||| D004485 ||| D011565 ||| D013276 ||| D019226 ||| D001281 ||| D007319 ||| D012891 ||| D000787 ||| D006333 ||| D009202 ||| D009203 ||| D012852 ||| D007676 ||| D015352 ||| D000740 ||| D000505	Constipation ||| Arrhythmias, Cardiac ||| Sleep Wake Disorders ||| Hypertension ||| Hemorrhoids ||| Cerebral Hemorrhage ||| Eczema ||| Psoriasis ||| Stomach Ulcer ||| Oral Ulcer ||| Atrial Fibrillation ||| Sleep Initiation and Maintenance Disorders ||| Sleep Apnea Syndromes ||| Angina Pectoris ||| Heart Failure ||| Cardiomyopathies ||| Myocardial Infarction ||| Sinusitis ||| Kidney Failure, Chronic ||| Dry Eye Syndromes ||| Anemia ||| Alopecia
	CHEMBL178	D007319	DAUNORUBICIN	Sleep Initiation and Maintenance Disorders	1	0.057644	D003248 ||| D001145 ||| D012893 ||| D007022 ||| D006973 ||| D010996 ||| D011537 ||| D006484 ||| D002543 ||| D006471 ||| D004485 ||| D011565 ||| D013276 ||| D019226 ||| D004941 ||| D001281 ||| D012891 ||| D000787 ||| D006333 ||| D009202 ||| D009203 ||| D012852 ||| D058186 ||| D007676 ||| D015352 ||| D004415 ||| D013921 ||| D000740 ||| D000505	Constipation ||| Arrhythmias, Cardiac ||| Sleep Wake Disorders ||| Hypotension ||| Hypertension ||| Pleural Effusion ||| Pruritus ||| Hemorrhoids ||| Cerebral Hemorrhage ||| Gastrointestinal Hemorrhage ||| Eczema ||| Psoriasis ||| Stomach Ulcer ||| Oral Ulcer ||| Esophagitis ||| Atrial Fibrillation ||| Sleep Apnea Syndromes ||| Angina Pectoris ||| Heart Failure ||| Cardiomyopathies ||| Myocardial Infarction ||| Sinusitis ||| Acute Kidney Injury ||| Kidney Failure, Chronic ||| Dry Eye Syndromes ||| Dyspepsia ||| Thrombocytopenia ||| Anemia ||| Alopecia
	CHEMBL178	D009290	DAUNORUBICIN	Narcolepsy	0	0.0129228	D003248 ||| D001145 ||| D012893 ||| D007022 ||| D006973 ||| D010996 ||| D011537 ||| D006484 ||| D002543 ||| D006471 ||| D004485 ||| D011565 ||| D013276 ||| D019226 ||| D004941 ||| D001281 ||| D007319 ||| D012891 ||| D000787 ||| D006333 ||| D009202 ||| D009203 ||| D012852 ||| D058186 ||| D007676 ||| D015352 ||| D004415 ||| D013921 ||| D000740 ||| D000505	Constipation ||| Arrhythmias, Cardiac ||| Sleep Wake Disorders ||| Hypotension ||| Hypertension ||| Pleural Effusion ||| Pruritus ||| Hemorrhoids ||| Cerebral Hemorrhage ||| Gastrointestinal Hemorrhage ||| Eczema ||| Psoriasis ||| Stomach Ulcer ||| Oral Ulcer ||| Esophagitis ||| Atrial Fibrillation ||| Sleep Initiation and Maintenance Disorders ||| Sleep Apnea Syndromes ||| Angina Pectoris ||| Heart Failure ||| Cardiomyopathies ||| Myocardial Infarction ||| Sinusitis ||| Acute Kidney Injury ||| Kidney Failure, Chronic ||| Dry Eye Syndromes ||| Dyspepsia ||| Thrombocytopenia ||| Anemia ||| Alopecia
	CHEMBL178	D003922	DAUNORUBICIN	Diabetes Mellitus, Type 1	0	0.0905983	D003248 ||| D001145 ||| D012893 ||| D006973 ||| D006484 ||| D002543 ||| D004485 ||| D011565 ||| D013276 ||| D019226 ||| D001281 ||| D007319 ||| D012891 ||| D000787 ||| D006333 ||| D009202 ||| D009203 ||| D012852 ||| D007676 ||| D015352 ||| D000740 ||| D000505	Constipation ||| Arrhythmias, Cardiac ||| Sleep Wake Disorders ||| Hypertension ||| Hemorrhoids ||| Cerebral Hemorrhage ||| Eczema ||| Psoriasis ||| Stomach Ulcer ||| Oral Ulcer ||| Atrial Fibrillation ||| Sleep Initiation and Maintenance Disorders ||| Sleep Apnea Syndromes ||| Angina Pectoris ||| Heart Failure ||| Cardiomyopathies ||| Myocardial Infarction ||| Sinusitis ||| Kidney Failure, Chronic ||| Dry Eye Syndromes ||| Anemia ||| Alopecia
	CHEMBL178	D002446	DAUNORUBICIN	Celiac Disease	0	0.0391259	D003248 ||| D001145 ||| D012893 ||| D006973 ||| D006484 ||| D002543 ||| D004485 ||| D011565 ||| D013276 ||| D019226 ||| D001281 ||| D007319 ||| D012891 ||| D000787 ||| D006333 ||| D009202 ||| D009203 ||| D012852 ||| D007676 ||| D015352 ||| D000740 ||| D000505	Constipation ||| Arrhythmias, Cardiac ||| Sleep Wake Disorders ||| Hypertension ||| Hemorrhoids ||| Cerebral Hemorrhage ||| Eczema ||| Psoriasis ||| Stomach Ulcer ||| Oral Ulcer ||| Atrial Fibrillation ||| Sleep Initiation and Maintenance Disorders ||| Sleep Apnea Syndromes ||| Angina Pectoris ||| Heart Failure ||| Cardiomyopathies ||| Myocardial Infarction ||| Sinusitis ||| Kidney Failure, Chronic ||| Dry Eye Syndromes ||| Anemia ||| Alopecia
	CHEMBL178	D008105	DAUNORUBICIN	Liver Cirrhosis, Biliary	0	0.153144	D003248 ||| D001145 ||| D012893 ||| D006973 ||| D006484 ||| D002543 ||| D004485 ||| D011565 ||| D013276 ||| D019226 ||| D001281 ||| D007319 ||| D012891 ||| D000787 ||| D006333 ||| D009202 ||| D009203 ||| D012852 ||| D007676 ||| D015352 ||| D000740 ||| D000505	Constipation ||| Arrhythmias, Cardiac ||| Sleep Wake Disorders ||| Hypertension ||| Hemorrhoids ||| Cerebral Hemorrhage ||| Eczema ||| Psoriasis ||| Stomach Ulcer ||| Oral Ulcer ||| Atrial Fibrillation ||| Sleep Initiation and Maintenance Disorders ||| Sleep Apnea Syndromes ||| Angina Pectoris ||| Heart Failure ||| Cardiomyopathies ||| Myocardial Infarction ||| Sinusitis ||| Kidney Failure, Chronic ||| Dry Eye Syndromes ||| Anemia ||| Alopecia
	CHEMBL178	D014820	DAUNORUBICIN	Vitiligo	0	0.0258079	D003248 ||| D001145 ||| D012893 ||| D006973 ||| D006484 ||| D002543 ||| D004485 ||| D011565 ||| D013276 ||| D019226 ||| D001281 ||| D007319 ||| D012891 ||| D000787 ||| D006333 ||| D009202 ||| D009203 ||| D012852 ||| D007676 ||| D015352 ||| D000740 ||| D000505	Constipation ||| Arrhythmias, Cardiac ||| Sleep Wake Disorders ||| Hypertension ||| Hemorrhoids ||| Cerebral Hemorrhage ||| Eczema ||| Psoriasis ||| Stomach Ulcer ||| Oral Ulcer ||| Atrial Fibrillation ||| Sleep Initiation and Maintenance Disorders ||| Sleep Apnea Syndromes ||| Angina Pectoris ||| Heart Failure ||| Cardiomyopathies ||| Myocardial Infarction ||| Sinusitis ||| Kidney Failure, Chronic ||| Dry Eye Syndromes ||| Anemia ||| Alopecia
	CHEMBL178	D009798	DAUNORUBICIN	Ocular Hypertension	0	0.0596582	D003248 ||| D001145 ||| D012893 ||| D006973 ||| D006484 ||| D002543 ||| D004485 ||| D011565 ||| D013276 ||| D019226 ||| D001281 ||| D007319 ||| D012891 ||| D000787 ||| D006333 ||| D009202 ||| D009203 ||| D012852 ||| D007676 ||| D015352 ||| D000740 ||| D000505	Constipation ||| Arrhythmias, Cardiac ||| Sleep Wake Disorders ||| Hypertension ||| Hemorrhoids ||| Cerebral Hemorrhage ||| Eczema ||| Psoriasis ||| Stomach Ulcer ||| Oral Ulcer ||| Atrial Fibrillation ||| Sleep Initiation and Maintenance Disorders ||| Sleep Apnea Syndromes ||| Angina Pectoris ||| Heart Failure ||| Cardiomyopathies ||| Myocardial Infarction ||| Sinusitis ||| Kidney Failure, Chronic ||| Dry Eye Syndromes ||| Anemia ||| Alopecia
	CHEMBL178	D009447	DAUNORUBICIN	Neuroblastoma	0	0.0307673	D003248 ||| D001145 ||| D012893 ||| D006973 ||| D006484 ||| D002543 ||| D004485 ||| D011565 ||| D013276 ||| D019226 ||| D001281 ||| D007319 ||| D012891 ||| D000787 ||| D006333 ||| D009202 ||| D009203 ||| D012852 ||| D007676 ||| D015352 ||| D000740 ||| D000505	Constipation ||| Arrhythmias, Cardiac ||| Sleep Wake Disorders ||| Hypertension ||| Hemorrhoids ||| Cerebral Hemorrhage ||| Eczema ||| Psoriasis ||| Stomach Ulcer ||| Oral Ulcer ||| Atrial Fibrillation ||| Sleep Initiation and Maintenance Disorders ||| Sleep Apnea Syndromes ||| Angina Pectoris ||| Heart Failure ||| Cardiomyopathies ||| Myocardial Infarction ||| Sinusitis ||| Kidney Failure, Chronic ||| Dry Eye Syndromes ||| Anemia ||| Alopecia
	CHEMBL178	D012559	DAUNORUBICIN	Schizophrenia	0	0.047684	D003248 ||| D001145 ||| D012893 ||| D007022 ||| D006973 ||| D010996 ||| D011537 ||| D006484 ||| D002543 ||| D006471 ||| D004485 ||| D011565 ||| D013276 ||| D019226 ||| D004941 ||| D001281 ||| D007319 ||| D012891 ||| D000787 ||| D006333 ||| D009202 ||| D009203 ||| D012852 ||| D058186 ||| D007676 ||| D015352 ||| D004415 ||| D013921 ||| D000740 ||| D000505	Constipation ||| Arrhythmias, Cardiac ||| Sleep Wake Disorders ||| Hypotension ||| Hypertension ||| Pleural Effusion ||| Pruritus ||| Hemorrhoids ||| Cerebral Hemorrhage ||| Gastrointestinal Hemorrhage ||| Eczema ||| Psoriasis ||| Stomach Ulcer ||| Oral Ulcer ||| Esophagitis ||| Atrial Fibrillation ||| Sleep Initiation and Maintenance Disorders ||| Sleep Apnea Syndromes ||| Angina Pectoris ||| Heart Failure ||| Cardiomyopathies ||| Myocardial Infarction ||| Sinusitis ||| Acute Kidney Injury ||| Kidney Failure, Chronic ||| Dry Eye Syndromes ||| Dyspepsia ||| Thrombocytopenia ||| Anemia ||| Alopecia
	CHEMBL178	D000690	DAUNORUBICIN	Amyotrophic Lateral Sclerosis	0	0.0998291	D003248 ||| D001145 ||| D012893 ||| D006973 ||| D006484 ||| D002543 ||| D004485 ||| D011565 ||| D013276 ||| D019226 ||| D001281 ||| D007319 ||| D012891 ||| D000787 ||| D006333 ||| D009202 ||| D009203 ||| D012852 ||| D007676 ||| D015352 ||| D000740 ||| D000505	Constipation ||| Arrhythmias, Cardiac ||| Sleep Wake Disorders ||| Hypertension ||| Hemorrhoids ||| Cerebral Hemorrhage ||| Eczema ||| Psoriasis ||| Stomach Ulcer ||| Oral Ulcer ||| Atrial Fibrillation ||| Sleep Initiation and Maintenance Disorders ||| Sleep Apnea Syndromes ||| Angina Pectoris ||| Heart Failure ||| Cardiomyopathies ||| Myocardial Infarction ||| Sinusitis ||| Kidney Failure, Chronic ||| Dry Eye Syndromes ||| Anemia ||| Alopecia
	CHEMBL178	D008180	DAUNORUBICIN	Lupus Erythematosus, Systemic	0	0.0424864	D003248 ||| D001145 ||| D012893 ||| D007022 ||| D006973 ||| D010996 ||| D011537 ||| D006484 ||| D002543 ||| D006471 ||| D004485 ||| D011565 ||| D013276 ||| D019226 ||| D004941 ||| D001281 ||| D007319 ||| D012891 ||| D000787 ||| D006333 ||| D009202 ||| D009203 ||| D012852 ||| D058186 ||| D007676 ||| D015352 ||| D004415 ||| D013921 ||| D000740 ||| D000505	Constipation ||| Arrhythmias, Cardiac ||| Sleep Wake Disorders ||| Hypotension ||| Hypertension ||| Pleural Effusion ||| Pruritus ||| Hemorrhoids ||| Cerebral Hemorrhage ||| Gastrointestinal Hemorrhage ||| Eczema ||| Psoriasis ||| Stomach Ulcer ||| Oral Ulcer ||| Esophagitis ||| Atrial Fibrillation ||| Sleep Initiation and Maintenance Disorders ||| Sleep Apnea Syndromes ||| Angina Pectoris ||| Heart Failure ||| Cardiomyopathies ||| Myocardial Infarction ||| Sinusitis ||| Acute Kidney Injury ||| Kidney Failure, Chronic ||| Dry Eye Syndromes ||| Dyspepsia ||| Thrombocytopenia ||| Anemia ||| Alopecia
	CHEMBL178	D000437	DAUNORUBICIN	Alcoholism	0	0.101751	D003248 ||| D001145 ||| D012893 ||| D006973 ||| D006484 ||| D002543 ||| D004485 ||| D011565 ||| D013276 ||| D019226 ||| D001281 ||| D007319 ||| D012891 ||| D000787 ||| D006333 ||| D009202 ||| D009203 ||| D012852 ||| D007676 ||| D015352 ||| D000740 ||| D000505	Constipation ||| Arrhythmias, Cardiac ||| Sleep Wake Disorders ||| Hypertension ||| Hemorrhoids ||| Cerebral Hemorrhage ||| Eczema ||| Psoriasis ||| Stomach Ulcer ||| Oral Ulcer ||| Atrial Fibrillation ||| Sleep Initiation and Maintenance Disorders ||| Sleep Apnea Syndromes ||| Angina Pectoris ||| Heart Failure ||| Cardiomyopathies ||| Myocardial Infarction ||| Sinusitis ||| Kidney Failure, Chronic ||| Dry Eye Syndromes ||| Anemia ||| Alopecia
	CHEMBL178	D000067877	DAUNORUBICIN	Autism Spectrum Disorder	0	0.071887	D003248 ||| D001145 ||| D012893 ||| D006973 ||| D006484 ||| D002543 ||| D004485 ||| D011565 ||| D013276 ||| D019226 ||| D001281 ||| D007319 ||| D012891 ||| D000787 ||| D006333 ||| D009202 ||| D009203 ||| D012852 ||| D007676 ||| D015352 ||| D000740 ||| D000505	Constipation ||| Arrhythmias, Cardiac ||| Sleep Wake Disorders ||| Hypertension ||| Hemorrhoids ||| Cerebral Hemorrhage ||| Eczema ||| Psoriasis ||| Stomach Ulcer ||| Oral Ulcer ||| Atrial Fibrillation ||| Sleep Initiation and Maintenance Disorders ||| Sleep Apnea Syndromes ||| Angina Pectoris ||| Heart Failure ||| Cardiomyopathies ||| Myocardial Infarction ||| Sinusitis ||| Kidney Failure, Chronic ||| Dry Eye Syndromes ||| Anemia ||| Alopecia
	CHEMBL178	D001714	DAUNORUBICIN	Bipolar Disorder	0	0.0573924	D003248 ||| D001145 ||| D012893 ||| D007022 ||| D006973 ||| D010996 ||| D011537 ||| D006484 ||| D002543 ||| D006471 ||| D004485 ||| D011565 ||| D013276 ||| D019226 ||| D004941 ||| D001281 ||| D007319 ||| D012891 ||| D000787 ||| D006333 ||| D009202 ||| D009203 ||| D012852 ||| D058186 ||| D007676 ||| D015352 ||| D004415 ||| D013921 ||| D000740 ||| D000505	Constipation ||| Arrhythmias, Cardiac ||| Sleep Wake Disorders ||| Hypotension ||| Hypertension ||| Pleural Effusion ||| Pruritus ||| Hemorrhoids ||| Cerebral Hemorrhage ||| Gastrointestinal Hemorrhage ||| Eczema ||| Psoriasis ||| Stomach Ulcer ||| Oral Ulcer ||| Esophagitis ||| Atrial Fibrillation ||| Sleep Initiation and Maintenance Disorders ||| Sleep Apnea Syndromes ||| Angina Pectoris ||| Heart Failure ||| Cardiomyopathies ||| Myocardial Infarction ||| Sinusitis ||| Acute Kidney Injury ||| Kidney Failure, Chronic ||| Dry Eye Syndromes ||| Dyspepsia ||| Thrombocytopenia ||| Anemia ||| Alopecia
	CHEMBL178	D009771	DAUNORUBICIN	Obsessive-Compulsive Disorder	0	0.0297097	D003248 ||| D001145 ||| D012893 ||| D006973 ||| D006484 ||| D002543 ||| D004485 ||| D011565 ||| D013276 ||| D019226 ||| D001281 ||| D007319 ||| D012891 ||| D000787 ||| D006333 ||| D009202 ||| D009203 ||| D012852 ||| D007676 ||| D015352 ||| D000740 ||| D000505	Constipation ||| Arrhythmias, Cardiac ||| Sleep Wake Disorders ||| Hypertension ||| Hemorrhoids ||| Cerebral Hemorrhage ||| Eczema ||| Psoriasis ||| Stomach Ulcer ||| Oral Ulcer ||| Atrial Fibrillation ||| Sleep Initiation and Maintenance Disorders ||| Sleep Apnea Syndromes ||| Angina Pectoris ||| Heart Failure ||| Cardiomyopathies ||| Myocardial Infarction ||| Sinusitis ||| Kidney Failure, Chronic ||| Dry Eye Syndromes ||| Anemia ||| Alopecia
	CHEMBL178	D003924	DAUNORUBICIN	Diabetes Mellitus, Type 2	0	0.0961236	D003248 ||| D001145 ||| D012893 ||| D006973 ||| D006484 ||| D002543 ||| D004485 ||| D011565 ||| D013276 ||| D019226 ||| D001281 ||| D007319 ||| D012891 ||| D000787 ||| D006333 ||| D009202 ||| D009203 ||| D012852 ||| D007676 ||| D015352 ||| D000740 ||| D000505	Constipation ||| Arrhythmias, Cardiac ||| Sleep Wake Disorders ||| Hypertension ||| Hemorrhoids ||| Cerebral Hemorrhage ||| Eczema ||| Psoriasis ||| Stomach Ulcer ||| Oral Ulcer ||| Atrial Fibrillation ||| Sleep Initiation and Maintenance Disorders ||| Sleep Apnea Syndromes ||| Angina Pectoris ||| Heart Failure ||| Cardiomyopathies ||| Myocardial Infarction ||| Sinusitis ||| Kidney Failure, Chronic ||| Dry Eye Syndromes ||| Anemia ||| Alopecia
	CHEMBL178	D000544	DAUNORUBICIN	Alzheimer Disease	0	0.0959054	D003248 ||| D001145 ||| D012893 ||| D006973 ||| D006484 ||| D002543 ||| D004485 ||| D011565 ||| D013276 ||| D019226 ||| D001281 ||| D007319 ||| D012891 ||| D000787 ||| D006333 ||| D009202 ||| D009203 ||| D012852 ||| D007676 ||| D015352 ||| D000740 ||| D000505	Constipation ||| Arrhythmias, Cardiac ||| Sleep Wake Disorders ||| Hypertension ||| Hemorrhoids ||| Cerebral Hemorrhage ||| Eczema ||| Psoriasis ||| Stomach Ulcer ||| Oral Ulcer ||| Atrial Fibrillation ||| Sleep Initiation and Maintenance Disorders ||| Sleep Apnea Syndromes ||| Angina Pectoris ||| Heart Failure ||| Cardiomyopathies ||| Myocardial Infarction ||| Sinusitis ||| Kidney Failure, Chronic ||| Dry Eye Syndromes ||| Anemia ||| Alopecia
	CHEMBL178	D004827	DAUNORUBICIN	Epilepsy	0	0.0350435	D003248 ||| D001145 ||| D012893 ||| D007022 ||| D006973 ||| D010996 ||| D011537 ||| D006484 ||| D002543 ||| D006471 ||| D004485 ||| D011565 ||| D013276 ||| D019226 ||| D004941 ||| D001281 ||| D007319 ||| D012891 ||| D000787 ||| D006333 ||| D009202 ||| D009203 ||| D012852 ||| D058186 ||| D007676 ||| D015352 ||| D004415 ||| D013921 ||| D000740 ||| D000505	Constipation ||| Arrhythmias, Cardiac ||| Sleep Wake Disorders ||| Hypotension ||| Hypertension ||| Pleural Effusion ||| Pruritus ||| Hemorrhoids ||| Cerebral Hemorrhage ||| Gastrointestinal Hemorrhage ||| Eczema ||| Psoriasis ||| Stomach Ulcer ||| Oral Ulcer ||| Esophagitis ||| Atrial Fibrillation ||| Sleep Initiation and Maintenance Disorders ||| Sleep Apnea Syndromes ||| Angina Pectoris ||| Heart Failure ||| Cardiomyopathies ||| Myocardial Infarction ||| Sinusitis ||| Acute Kidney Injury ||| Kidney Failure, Chronic ||| Dry Eye Syndromes ||| Dyspepsia ||| Thrombocytopenia ||| Anemia ||| Alopecia
	CHEMBL178	D005901	DAUNORUBICIN	Glaucoma	0	0.0237871	D003248 ||| D001145 ||| D012893 ||| D007022 ||| D006973 ||| D010996 ||| D011537 ||| D006484 ||| D002543 ||| D006471 ||| D004485 ||| D011565 ||| D013276 ||| D019226 ||| D004941 ||| D001281 ||| D007319 ||| D012891 ||| D000787 ||| D006333 ||| D009202 ||| D009203 ||| D012852 ||| D058186 ||| D007676 ||| D015352 ||| D004415 ||| D013921 ||| D000740 ||| D000505	Constipation ||| Arrhythmias, Cardiac ||| Sleep Wake Disorders ||| Hypotension ||| Hypertension ||| Pleural Effusion ||| Pruritus ||| Hemorrhoids ||| Cerebral Hemorrhage ||| Gastrointestinal Hemorrhage ||| Eczema ||| Psoriasis ||| Stomach Ulcer ||| Oral Ulcer ||| Esophagitis ||| Atrial Fibrillation ||| Sleep Initiation and Maintenance Disorders ||| Sleep Apnea Syndromes ||| Angina Pectoris ||| Heart Failure ||| Cardiomyopathies ||| Myocardial Infarction ||| Sinusitis ||| Acute Kidney Injury ||| Kidney Failure, Chronic ||| Dry Eye Syndromes ||| Dyspepsia ||| Thrombocytopenia ||| Anemia ||| Alopecia
	CHEMBL178	D051436	DAUNORUBICIN	Renal Insufficiency, Chronic	0	0.152524	D003248 ||| D001145 ||| D012893 ||| D006973 ||| D006484 ||| D002543 ||| D004485 ||| D011565 ||| D013276 ||| D019226 ||| D001281 ||| D007319 ||| D012891 ||| D000787 ||| D006333 ||| D009202 ||| D009203 ||| D012852 ||| D007676 ||| D015352 ||| D000740 ||| D000505	Constipation ||| Arrhythmias, Cardiac ||| Sleep Wake Disorders ||| Hypertension ||| Hemorrhoids ||| Cerebral Hemorrhage ||| Eczema ||| Psoriasis ||| Stomach Ulcer ||| Oral Ulcer ||| Atrial Fibrillation ||| Sleep Initiation and Maintenance Disorders ||| Sleep Apnea Syndromes ||| Angina Pectoris ||| Heart Failure ||| Cardiomyopathies ||| Myocardial Infarction ||| Sinusitis ||| Kidney Failure, Chronic ||| Dry Eye Syndromes ||| Anemia ||| Alopecia
	CHEMBL178	D013167	DAUNORUBICIN	Spondylitis, Ankylosing	0	0.0615442	D003248 ||| D001145 ||| D012893 ||| D006973 ||| D006484 ||| D002543 ||| D004485 ||| D011565 ||| D013276 ||| D019226 ||| D001281 ||| D007319 ||| D012891 ||| D000787 ||| D006333 ||| D009202 ||| D009203 ||| D012852 ||| D007676 ||| D015352 ||| D000740 ||| D000505	Constipation ||| Arrhythmias, Cardiac ||| Sleep Wake Disorders ||| Hypertension ||| Hemorrhoids ||| Cerebral Hemorrhage ||| Eczema ||| Psoriasis ||| Stomach Ulcer ||| Oral Ulcer ||| Atrial Fibrillation ||| Sleep Initiation and Maintenance Disorders ||| Sleep Apnea Syndromes ||| Angina Pectoris ||| Heart Failure ||| Cardiomyopathies ||| Myocardial Infarction ||| Sinusitis ||| Kidney Failure, Chronic ||| Dry Eye Syndromes ||| Anemia ||| Alopecia
	CHEMBL178	D003863	DAUNORUBICIN	Depression	0	0.076874	D003248 ||| D001145 ||| D012893 ||| D007022 ||| D006973 ||| D010996 ||| D011537 ||| D006484 ||| D002543 ||| D006471 ||| D004485 ||| D011565 ||| D013276 ||| D019226 ||| D004941 ||| D001281 ||| D007319 ||| D012891 ||| D000787 ||| D006333 ||| D009202 ||| D009203 ||| D012852 ||| D058186 ||| D007676 ||| D015352 ||| D004415 ||| D013921 ||| D000740 ||| D000505	Constipation ||| Arrhythmias, Cardiac ||| Sleep Wake Disorders ||| Hypotension ||| Hypertension ||| Pleural Effusion ||| Pruritus ||| Hemorrhoids ||| Cerebral Hemorrhage ||| Gastrointestinal Hemorrhage ||| Eczema ||| Psoriasis ||| Stomach Ulcer ||| Oral Ulcer ||| Esophagitis ||| Atrial Fibrillation ||| Sleep Initiation and Maintenance Disorders ||| Sleep Apnea Syndromes ||| Angina Pectoris ||| Heart Failure ||| Cardiomyopathies ||| Myocardial Infarction ||| Sinusitis ||| Acute Kidney Injury ||| Kidney Failure, Chronic ||| Dry Eye Syndromes ||| Dyspepsia ||| Thrombocytopenia ||| Anemia ||| Alopecia
	CHEMBL178	D010003	DAUNORUBICIN	Osteoarthritis	0	0.129279	D003248 ||| D001145 ||| D012893 ||| D007022 ||| D006973 ||| D010996 ||| D011537 ||| D006484 ||| D002543 ||| D006471 ||| D004485 ||| D011565 ||| D013276 ||| D019226 ||| D004941 ||| D001281 ||| D007319 ||| D012891 ||| D000787 ||| D006333 ||| D009202 ||| D009203 ||| D012852 ||| D058186 ||| D007676 ||| D015352 ||| D004415 ||| D013921 ||| D000740 ||| D000505	Constipation ||| Arrhythmias, Cardiac ||| Sleep Wake Disorders ||| Hypotension ||| Hypertension ||| Pleural Effusion ||| Pruritus ||| Hemorrhoids ||| Cerebral Hemorrhage ||| Gastrointestinal Hemorrhage ||| Eczema ||| Psoriasis ||| Stomach Ulcer ||| Oral Ulcer ||| Esophagitis ||| Atrial Fibrillation ||| Sleep Initiation and Maintenance Disorders ||| Sleep Apnea Syndromes ||| Angina Pectoris ||| Heart Failure ||| Cardiomyopathies ||| Myocardial Infarction ||| Sinusitis ||| Acute Kidney Injury ||| Kidney Failure, Chronic ||| Dry Eye Syndromes ||| Dyspepsia ||| Thrombocytopenia ||| Anemia ||| Alopecia
	CHEMBL178	D000419	DAUNORUBICIN	Albuminuria	0	0.015085	D003248 ||| D001145 ||| D012893 ||| D006973 ||| D006484 ||| D002543 ||| D004485 ||| D011565 ||| D013276 ||| D019226 ||| D001281 ||| D007319 ||| D012891 ||| D000787 ||| D006333 ||| D009202 ||| D009203 ||| D012852 ||| D007676 ||| D015352 ||| D000740 ||| D000505	Constipation ||| Arrhythmias, Cardiac ||| Sleep Wake Disorders ||| Hypertension ||| Hemorrhoids ||| Cerebral Hemorrhage ||| Eczema ||| Psoriasis ||| Stomach Ulcer ||| Oral Ulcer ||| Atrial Fibrillation ||| Sleep Initiation and Maintenance Disorders ||| Sleep Apnea Syndromes ||| Angina Pectoris ||| Heart Failure ||| Cardiomyopathies ||| Myocardial Infarction ||| Sinusitis ||| Kidney Failure, Chronic ||| Dry Eye Syndromes ||| Anemia ||| Alopecia
	CHEMBL178	D001281	DAUNORUBICIN	Atrial Fibrillation	1	0.384072	D003248 ||| D001145 ||| D012893 ||| D007022 ||| D006973 ||| D010996 ||| D011537 ||| D006484 ||| D002543 ||| D006471 ||| D004485 ||| D011565 ||| D013276 ||| D019226 ||| D004941 ||| D007319 ||| D012891 ||| D000787 ||| D006333 ||| D009202 ||| D009203 ||| D012852 ||| D058186 ||| D007676 ||| D015352 ||| D004415 ||| D013921 ||| D000740 ||| D000505	Constipation ||| Arrhythmias, Cardiac ||| Sleep Wake Disorders ||| Hypotension ||| Hypertension ||| Pleural Effusion ||| Pruritus ||| Hemorrhoids ||| Cerebral Hemorrhage ||| Gastrointestinal Hemorrhage ||| Eczema ||| Psoriasis ||| Stomach Ulcer ||| Oral Ulcer ||| Esophagitis ||| Sleep Initiation and Maintenance Disorders ||| Sleep Apnea Syndromes ||| Angina Pectoris ||| Heart Failure ||| Cardiomyopathies ||| Myocardial Infarction ||| Sinusitis ||| Acute Kidney Injury ||| Kidney Failure, Chronic ||| Dry Eye Syndromes ||| Dyspepsia ||| Thrombocytopenia ||| Anemia ||| Alopecia
	CHEMBL178	D006973	DAUNORUBICIN	Hypertension	1	0.226885	D003248 ||| D001145 ||| D012893 ||| D007022 ||| D010996 ||| D011537 ||| D006484 ||| D002543 ||| D006471 ||| D004485 ||| D011565 ||| D013276 ||| D019226 ||| D004941 ||| D001281 ||| D007319 ||| D012891 ||| D000787 ||| D006333 ||| D009202 ||| D009203 ||| D012852 ||| D058186 ||| D007676 ||| D015352 ||| D004415 ||| D013921 ||| D000740 ||| D000505	Constipation ||| Arrhythmias, Cardiac ||| Sleep Wake Disorders ||| Hypotension ||| Pleural Effusion ||| Pruritus ||| Hemorrhoids ||| Cerebral Hemorrhage ||| Gastrointestinal Hemorrhage ||| Eczema ||| Psoriasis ||| Stomach Ulcer ||| Oral Ulcer ||| Esophagitis ||| Atrial Fibrillation ||| Sleep Initiation and Maintenance Disorders ||| Sleep Apnea Syndromes ||| Angina Pectoris ||| Heart Failure ||| Cardiomyopathies ||| Myocardial Infarction ||| Sinusitis ||| Acute Kidney Injury ||| Kidney Failure, Chronic ||| Dry Eye Syndromes ||| Dyspepsia ||| Thrombocytopenia ||| Anemia ||| Alopecia
	CHEMBL178	D006327	DAUNORUBICIN	Heart Block	0	0.0469357	D003248 ||| D001145 ||| D012893 ||| D007022 ||| D006973 ||| D010996 ||| D011537 ||| D006484 ||| D002543 ||| D006471 ||| D004485 ||| D011565 ||| D013276 ||| D019226 ||| D004941 ||| D001281 ||| D007319 ||| D012891 ||| D000787 ||| D006333 ||| D009202 ||| D009203 ||| D012852 ||| D058186 ||| D007676 ||| D015352 ||| D004415 ||| D013921 ||| D000740 ||| D000505	Constipation ||| Arrhythmias, Cardiac ||| Sleep Wake Disorders ||| Hypotension ||| Hypertension ||| Pleural Effusion ||| Pruritus ||| Hemorrhoids ||| Cerebral Hemorrhage ||| Gastrointestinal Hemorrhage ||| Eczema ||| Psoriasis ||| Stomach Ulcer ||| Oral Ulcer ||| Esophagitis ||| Atrial Fibrillation ||| Sleep Initiation and Maintenance Disorders ||| Sleep Apnea Syndromes ||| Angina Pectoris ||| Heart Failure ||| Cardiomyopathies ||| Myocardial Infarction ||| Sinusitis ||| Acute Kidney Injury ||| Kidney Failure, Chronic ||| Dry Eye Syndromes ||| Dyspepsia ||| Thrombocytopenia ||| Anemia ||| Alopecia
	CHEMBL178	D055623	DAUNORUBICIN	Keratosis, Actinic	0	0.234067	D003248 ||| D001145 ||| D012893 ||| D007022 ||| D006973 ||| D010996 ||| D011537 ||| D006484 ||| D002543 ||| D006471 ||| D004485 ||| D011565 ||| D013276 ||| D019226 ||| D004941 ||| D001281 ||| D007319 ||| D012891 ||| D000787 ||| D006333 ||| D009202 ||| D009203 ||| D012852 ||| D058186 ||| D007676 ||| D015352 ||| D004415 ||| D013921 ||| D000740 ||| D000505	Constipation ||| Arrhythmias, Cardiac ||| Sleep Wake Disorders ||| Hypotension ||| Hypertension ||| Pleural Effusion ||| Pruritus ||| Hemorrhoids ||| Cerebral Hemorrhage ||| Gastrointestinal Hemorrhage ||| Eczema ||| Psoriasis ||| Stomach Ulcer ||| Oral Ulcer ||| Esophagitis ||| Atrial Fibrillation ||| Sleep Initiation and Maintenance Disorders ||| Sleep Apnea Syndromes ||| Angina Pectoris ||| Heart Failure ||| Cardiomyopathies ||| Myocardial Infarction ||| Sinusitis ||| Acute Kidney Injury ||| Kidney Failure, Chronic ||| Dry Eye Syndromes ||| Dyspepsia ||| Thrombocytopenia ||| Anemia ||| Alopecia
	CHEMBL178	D001991	DAUNORUBICIN	Bronchitis	0	0.0602654	D003248 ||| D001145 ||| D012893 ||| D007022 ||| D006973 ||| D010996 ||| D011537 ||| D006484 ||| D002543 ||| D006471 ||| D004485 ||| D011565 ||| D013276 ||| D019226 ||| D004941 ||| D001281 ||| D007319 ||| D012891 ||| D000787 ||| D006333 ||| D009202 ||| D009203 ||| D012852 ||| D058186 ||| D007676 ||| D015352 ||| D004415 ||| D013921 ||| D000740 ||| D000505	Constipation ||| Arrhythmias, Cardiac ||| Sleep Wake Disorders ||| Hypotension ||| Hypertension ||| Pleural Effusion ||| Pruritus ||| Hemorrhoids ||| Cerebral Hemorrhage ||| Gastrointestinal Hemorrhage ||| Eczema ||| Psoriasis ||| Stomach Ulcer ||| Oral Ulcer ||| Esophagitis ||| Atrial Fibrillation ||| Sleep Initiation and Maintenance Disorders ||| Sleep Apnea Syndromes ||| Angina Pectoris ||| Heart Failure ||| Cardiomyopathies ||| Myocardial Infarction ||| Sinusitis ||| Acute Kidney Injury ||| Kidney Failure, Chronic ||| Dry Eye Syndromes ||| Dyspepsia ||| Thrombocytopenia ||| Anemia ||| Alopecia
	CHEMBL178	D008175	DAUNORUBICIN	Lung Neoplasms	0	0.10553	D003248 ||| D001145 ||| D012893 ||| D007022 ||| D006973 ||| D010996 ||| D011537 ||| D006484 ||| D002543 ||| D006471 ||| D004485 ||| D011565 ||| D013276 ||| D019226 ||| D004941 ||| D001281 ||| D007319 ||| D012891 ||| D000787 ||| D006333 ||| D009202 ||| D009203 ||| D012852 ||| D058186 ||| D007676 ||| D015352 ||| D004415 ||| D013921 ||| D000740 ||| D000505	Constipation ||| Arrhythmias, Cardiac ||| Sleep Wake Disorders ||| Hypotension ||| Hypertension ||| Pleural Effusion ||| Pruritus ||| Hemorrhoids ||| Cerebral Hemorrhage ||| Gastrointestinal Hemorrhage ||| Eczema ||| Psoriasis ||| Stomach Ulcer ||| Oral Ulcer ||| Esophagitis ||| Atrial Fibrillation ||| Sleep Initiation and Maintenance Disorders ||| Sleep Apnea Syndromes ||| Angina Pectoris ||| Heart Failure ||| Cardiomyopathies ||| Myocardial Infarction ||| Sinusitis ||| Acute Kidney Injury ||| Kidney Failure, Chronic ||| Dry Eye Syndromes ||| Dyspepsia ||| Thrombocytopenia ||| Anemia ||| Alopecia
	CHEMBL178	D008545	DAUNORUBICIN	Melanoma	0	0.0735848	D003248 ||| D001145 ||| D012893 ||| D007022 ||| D006973 ||| D010996 ||| D011537 ||| D006484 ||| D002543 ||| D006471 ||| D004485 ||| D011565 ||| D013276 ||| D019226 ||| D004941 ||| D001281 ||| D007319 ||| D012891 ||| D000787 ||| D006333 ||| D009202 ||| D009203 ||| D012852 ||| D058186 ||| D007676 ||| D015352 ||| D004415 ||| D013921 ||| D000740 ||| D000505	Constipation ||| Arrhythmias, Cardiac ||| Sleep Wake Disorders ||| Hypotension ||| Hypertension ||| Pleural Effusion ||| Pruritus ||| Hemorrhoids ||| Cerebral Hemorrhage ||| Gastrointestinal Hemorrhage ||| Eczema ||| Psoriasis ||| Stomach Ulcer ||| Oral Ulcer ||| Esophagitis ||| Atrial Fibrillation ||| Sleep Initiation and Maintenance Disorders ||| Sleep Apnea Syndromes ||| Angina Pectoris ||| Heart Failure ||| Cardiomyopathies ||| Myocardial Infarction ||| Sinusitis ||| Acute Kidney Injury ||| Kidney Failure, Chronic ||| Dry Eye Syndromes ||| Dyspepsia ||| Thrombocytopenia ||| Anemia ||| Alopecia
	CHEMBL178	D008228	DAUNORUBICIN	Lymphoma, Non-Hodgkin	0	0.0781592	D003248 ||| D001145 ||| D012893 ||| D007022 ||| D006973 ||| D010996 ||| D011537 ||| D006484 ||| D002543 ||| D006471 ||| D004485 ||| D011565 ||| D013276 ||| D019226 ||| D004941 ||| D001281 ||| D007319 ||| D012891 ||| D000787 ||| D006333 ||| D009202 ||| D009203 ||| D012852 ||| D058186 ||| D007676 ||| D015352 ||| D004415 ||| D013921 ||| D000740 ||| D000505	Constipation ||| Arrhythmias, Cardiac ||| Sleep Wake Disorders ||| Hypotension ||| Hypertension ||| Pleural Effusion ||| Pruritus ||| Hemorrhoids ||| Cerebral Hemorrhage ||| Gastrointestinal Hemorrhage ||| Eczema ||| Psoriasis ||| Stomach Ulcer ||| Oral Ulcer ||| Esophagitis ||| Atrial Fibrillation ||| Sleep Initiation and Maintenance Disorders ||| Sleep Apnea Syndromes ||| Angina Pectoris ||| Heart Failure ||| Cardiomyopathies ||| Myocardial Infarction ||| Sinusitis ||| Acute Kidney Injury ||| Kidney Failure, Chronic ||| Dry Eye Syndromes ||| Dyspepsia ||| Thrombocytopenia ||| Anemia ||| Alopecia
	CHEMBL178	D002294	DAUNORUBICIN	Carcinoma, Squamous Cell	0	0.132948	D003248 ||| D001145 ||| D012893 ||| D007022 ||| D006973 ||| D010996 ||| D011537 ||| D006484 ||| D002543 ||| D006471 ||| D004485 ||| D011565 ||| D013276 ||| D019226 ||| D004941 ||| D001281 ||| D007319 ||| D012891 ||| D000787 ||| D006333 ||| D009202 ||| D009203 ||| D012852 ||| D058186 ||| D007676 ||| D015352 ||| D004415 ||| D013921 ||| D000740 ||| D000505	Constipation ||| Arrhythmias, Cardiac ||| Sleep Wake Disorders ||| Hypotension ||| Hypertension ||| Pleural Effusion ||| Pruritus ||| Hemorrhoids ||| Cerebral Hemorrhage ||| Gastrointestinal Hemorrhage ||| Eczema ||| Psoriasis ||| Stomach Ulcer ||| Oral Ulcer ||| Esophagitis ||| Atrial Fibrillation ||| Sleep Initiation and Maintenance Disorders ||| Sleep Apnea Syndromes ||| Angina Pectoris ||| Heart Failure ||| Cardiomyopathies ||| Myocardial Infarction ||| Sinusitis ||| Acute Kidney Injury ||| Kidney Failure, Chronic ||| Dry Eye Syndromes ||| Dyspepsia ||| Thrombocytopenia ||| Anemia ||| Alopecia
	CHEMBL178	D002349	DAUNORUBICIN	Carpal Tunnel Syndrome	0	0.0300385	D003248 ||| D001145 ||| D012893 ||| D007022 ||| D006973 ||| D010996 ||| D011537 ||| D006484 ||| D002543 ||| D006471 ||| D004485 ||| D011565 ||| D013276 ||| D019226 ||| D004941 ||| D001281 ||| D007319 ||| D012891 ||| D000787 ||| D006333 ||| D009202 ||| D009203 ||| D012852 ||| D058186 ||| D007676 ||| D015352 ||| D004415 ||| D013921 ||| D000740 ||| D000505	Constipation ||| Arrhythmias, Cardiac ||| Sleep Wake Disorders ||| Hypotension ||| Hypertension ||| Pleural Effusion ||| Pruritus ||| Hemorrhoids ||| Cerebral Hemorrhage ||| Gastrointestinal Hemorrhage ||| Eczema ||| Psoriasis ||| Stomach Ulcer ||| Oral Ulcer ||| Esophagitis ||| Atrial Fibrillation ||| Sleep Initiation and Maintenance Disorders ||| Sleep Apnea Syndromes ||| Angina Pectoris ||| Heart Failure ||| Cardiomyopathies ||| Myocardial Infarction ||| Sinusitis ||| Acute Kidney Injury ||| Kidney Failure, Chronic ||| Dry Eye Syndromes ||| Dyspepsia ||| Thrombocytopenia ||| Anemia ||| Alopecia
	CHEMBL178	D016883	DAUNORUBICIN	Diabetic Ketoacidosis	0	0.0188163	D003248 ||| D001145 ||| D012893 ||| D007022 ||| D006973 ||| D010996 ||| D011537 ||| D006484 ||| D002543 ||| D006471 ||| D004485 ||| D011565 ||| D013276 ||| D019226 ||| D004941 ||| D001281 ||| D007319 ||| D012891 ||| D000787 ||| D006333 ||| D009202 ||| D009203 ||| D012852 ||| D058186 ||| D007676 ||| D015352 ||| D004415 ||| D013921 ||| D000740 ||| D000505	Constipation ||| Arrhythmias, Cardiac ||| Sleep Wake Disorders ||| Hypotension ||| Hypertension ||| Pleural Effusion ||| Pruritus ||| Hemorrhoids ||| Cerebral Hemorrhage ||| Gastrointestinal Hemorrhage ||| Eczema ||| Psoriasis ||| Stomach Ulcer ||| Oral Ulcer ||| Esophagitis ||| Atrial Fibrillation ||| Sleep Initiation and Maintenance Disorders ||| Sleep Apnea Syndromes ||| Angina Pectoris ||| Heart Failure ||| Cardiomyopathies ||| Myocardial Infarction ||| Sinusitis ||| Acute Kidney Injury ||| Kidney Failure, Chronic ||| Dry Eye Syndromes ||| Dyspepsia ||| Thrombocytopenia ||| Anemia ||| Alopecia
	CHEMBL178	D001749	DAUNORUBICIN	Urinary Bladder Neoplasms	0	0.129693	D003248 ||| D001145 ||| D012893 ||| D007022 ||| D006973 ||| D010996 ||| D011537 ||| D006484 ||| D002543 ||| D006471 ||| D004485 ||| D011565 ||| D013276 ||| D019226 ||| D004941 ||| D001281 ||| D007319 ||| D012891 ||| D000787 ||| D006333 ||| D009202 ||| D009203 ||| D012852 ||| D058186 ||| D007676 ||| D015352 ||| D004415 ||| D013921 ||| D000740 ||| D000505	Constipation ||| Arrhythmias, Cardiac ||| Sleep Wake Disorders ||| Hypotension ||| Hypertension ||| Pleural Effusion ||| Pruritus ||| Hemorrhoids ||| Cerebral Hemorrhage ||| Gastrointestinal Hemorrhage ||| Eczema ||| Psoriasis ||| Stomach Ulcer ||| Oral Ulcer ||| Esophagitis ||| Atrial Fibrillation ||| Sleep Initiation and Maintenance Disorders ||| Sleep Apnea Syndromes ||| Angina Pectoris ||| Heart Failure ||| Cardiomyopathies ||| Myocardial Infarction ||| Sinusitis ||| Acute Kidney Injury ||| Kidney Failure, Chronic ||| Dry Eye Syndromes ||| Dyspepsia ||| Thrombocytopenia ||| Anemia ||| Alopecia
	CHEMBL178	D007889	DAUNORUBICIN	Leiomyoma	0	0.0337938	D003248 ||| D001145 ||| D012893 ||| D007022 ||| D006973 ||| D010996 ||| D011537 ||| D006484 ||| D002543 ||| D006471 ||| D004485 ||| D011565 ||| D013276 ||| D019226 ||| D004941 ||| D001281 ||| D007319 ||| D012891 ||| D000787 ||| D006333 ||| D009202 ||| D009203 ||| D012852 ||| D058186 ||| D007676 ||| D015352 ||| D004415 ||| D013921 ||| D000740 ||| D000505	Constipation ||| Arrhythmias, Cardiac ||| Sleep Wake Disorders ||| Hypotension ||| Hypertension ||| Pleural Effusion ||| Pruritus ||| Hemorrhoids ||| Cerebral Hemorrhage ||| Gastrointestinal Hemorrhage ||| Eczema ||| Psoriasis ||| Stomach Ulcer ||| Oral Ulcer ||| Esophagitis ||| Atrial Fibrillation ||| Sleep Initiation and Maintenance Disorders ||| Sleep Apnea Syndromes ||| Angina Pectoris ||| Heart Failure ||| Cardiomyopathies ||| Myocardial Infarction ||| Sinusitis ||| Acute Kidney Injury ||| Kidney Failure, Chronic ||| Dry Eye Syndromes ||| Dyspepsia ||| Thrombocytopenia ||| Anemia ||| Alopecia
	CHEMBL178	D018798	DAUNORUBICIN	Anemia, Iron-Deficiency	0	0.0205476	D003248 ||| D001145 ||| D012893 ||| D007022 ||| D006973 ||| D010996 ||| D011537 ||| D006484 ||| D002543 ||| D006471 ||| D004485 ||| D011565 ||| D013276 ||| D019226 ||| D004941 ||| D001281 ||| D007319 ||| D012891 ||| D000787 ||| D006333 ||| D009202 ||| D009203 ||| D012852 ||| D058186 ||| D007676 ||| D015352 ||| D004415 ||| D013921 ||| D000740 ||| D000505	Constipation ||| Arrhythmias, Cardiac ||| Sleep Wake Disorders ||| Hypotension ||| Hypertension ||| Pleural Effusion ||| Pruritus ||| Hemorrhoids ||| Cerebral Hemorrhage ||| Gastrointestinal Hemorrhage ||| Eczema ||| Psoriasis ||| Stomach Ulcer ||| Oral Ulcer ||| Esophagitis ||| Atrial Fibrillation ||| Sleep Initiation and Maintenance Disorders ||| Sleep Apnea Syndromes ||| Angina Pectoris ||| Heart Failure ||| Cardiomyopathies ||| Myocardial Infarction ||| Sinusitis ||| Acute Kidney Injury ||| Kidney Failure, Chronic ||| Dry Eye Syndromes ||| Dyspepsia ||| Thrombocytopenia ||| Anemia ||| Alopecia
	CHEMBL178	D000380	DAUNORUBICIN	Agranulocytosis	0	0.0611036	D003248 ||| D001145 ||| D012893 ||| D007022 ||| D006973 ||| D010996 ||| D011537 ||| D006484 ||| D002543 ||| D006471 ||| D004485 ||| D011565 ||| D013276 ||| D004941 ||| D001281 ||| D007319 ||| D012891 ||| D000787 ||| D006333 ||| D009202 ||| D009203 ||| D012852 ||| D058186 ||| D007676 ||| D015352 ||| D004415 ||| D013921 ||| D000740	Constipation ||| Arrhythmias, Cardiac ||| Sleep Wake Disorders ||| Hypotension ||| Hypertension ||| Pleural Effusion ||| Pruritus ||| Hemorrhoids ||| Cerebral Hemorrhage ||| Gastrointestinal Hemorrhage ||| Eczema ||| Psoriasis ||| Stomach Ulcer ||| Esophagitis ||| Atrial Fibrillation ||| Sleep Initiation and Maintenance Disorders ||| Sleep Apnea Syndromes ||| Angina Pectoris ||| Heart Failure ||| Cardiomyopathies ||| Myocardial Infarction ||| Sinusitis ||| Acute Kidney Injury ||| Kidney Failure, Chronic ||| Dry Eye Syndromes ||| Dyspepsia ||| Thrombocytopenia ||| Anemia
	CHEMBL178	D012893	DAUNORUBICIN	Sleep Wake Disorders	1	0.404441	D003248 ||| D001145 ||| D007022 ||| D006973 ||| D010996 ||| D011537 ||| D006484 ||| D002543 ||| D006471 ||| D004485 ||| D011565 ||| D013276 ||| D019226 ||| D004941 ||| D001281 ||| D007319 ||| D012891 ||| D000787 ||| D006333 ||| D009202 ||| D009203 ||| D012852 ||| D058186 ||| D007676 ||| D015352 ||| D004415 ||| D013921 ||| D000740 ||| D000505	Constipation ||| Arrhythmias, Cardiac ||| Hypotension ||| Hypertension ||| Pleural Effusion ||| Pruritus ||| Hemorrhoids ||| Cerebral Hemorrhage ||| Gastrointestinal Hemorrhage ||| Eczema ||| Psoriasis ||| Stomach Ulcer ||| Oral Ulcer ||| Esophagitis ||| Atrial Fibrillation ||| Sleep Initiation and Maintenance Disorders ||| Sleep Apnea Syndromes ||| Angina Pectoris ||| Heart Failure ||| Cardiomyopathies ||| Myocardial Infarction ||| Sinusitis ||| Acute Kidney Injury ||| Kidney Failure, Chronic ||| Dry Eye Syndromes ||| Dyspepsia ||| Thrombocytopenia ||| Anemia ||| Alopecia
	CHEMBL178	D006429	DAUNORUBICIN	Hemiplegia	0	0.0465407	D003248 ||| D001145 ||| D012893 ||| D007022 ||| D006973 ||| D010996 ||| D011537 ||| D006484 ||| D002543 ||| D006471 ||| D004485 ||| D011565 ||| D013276 ||| D004941 ||| D001281 ||| D007319 ||| D012891 ||| D000787 ||| D006333 ||| D009202 ||| D009203 ||| D012852 ||| D058186 ||| D007676 ||| D015352 ||| D004415 ||| D013921 ||| D000740	Constipation ||| Arrhythmias, Cardiac ||| Sleep Wake Disorders ||| Hypotension ||| Hypertension ||| Pleural Effusion ||| Pruritus ||| Hemorrhoids ||| Cerebral Hemorrhage ||| Gastrointestinal Hemorrhage ||| Eczema ||| Psoriasis ||| Stomach Ulcer ||| Esophagitis ||| Atrial Fibrillation ||| Sleep Initiation and Maintenance Disorders ||| Sleep Apnea Syndromes ||| Angina Pectoris ||| Heart Failure ||| Cardiomyopathies ||| Myocardial Infarction ||| Sinusitis ||| Acute Kidney Injury ||| Kidney Failure, Chronic ||| Dry Eye Syndromes ||| Dyspepsia ||| Thrombocytopenia ||| Anemia
	CHEMBL178	D011655	DAUNORUBICIN	Pulmonary Embolism	0	0.0818851	D003248 ||| D001145 ||| D012893 ||| D007022 ||| D006973 ||| D010996 ||| D011537 ||| D006484 ||| D002543 ||| D006471 ||| D004485 ||| D011565 ||| D013276 ||| D019226 ||| D004941 ||| D001281 ||| D007319 ||| D012891 ||| D000787 ||| D006333 ||| D009202 ||| D009203 ||| D012852 ||| D058186 ||| D007676 ||| D015352 ||| D004415 ||| D013921 ||| D000740 ||| D000505	Constipation ||| Arrhythmias, Cardiac ||| Sleep Wake Disorders ||| Hypotension ||| Hypertension ||| Pleural Effusion ||| Pruritus ||| Hemorrhoids ||| Cerebral Hemorrhage ||| Gastrointestinal Hemorrhage ||| Eczema ||| Psoriasis ||| Stomach Ulcer ||| Oral Ulcer ||| Esophagitis ||| Atrial Fibrillation ||| Sleep Initiation and Maintenance Disorders ||| Sleep Apnea Syndromes ||| Angina Pectoris ||| Heart Failure ||| Cardiomyopathies ||| Myocardial Infarction ||| Sinusitis ||| Acute Kidney Injury ||| Kidney Failure, Chronic ||| Dry Eye Syndromes ||| Dyspepsia ||| Thrombocytopenia ||| Anemia ||| Alopecia
	CHEMBL178	D009202	DAUNORUBICIN	Cardiomyopathies	1	0.200441	D003248 ||| D001145 ||| D012893 ||| D007022 ||| D006973 ||| D010996 ||| D011537 ||| D006484 ||| D002543 ||| D006471 ||| D004485 ||| D011565 ||| D013276 ||| D019226 ||| D004941 ||| D001281 ||| D007319 ||| D012891 ||| D000787 ||| D006333 ||| D009203 ||| D012852 ||| D058186 ||| D007676 ||| D015352 ||| D004415 ||| D013921 ||| D000740 ||| D000505	Constipation ||| Arrhythmias, Cardiac ||| Sleep Wake Disorders ||| Hypotension ||| Hypertension ||| Pleural Effusion ||| Pruritus ||| Hemorrhoids ||| Cerebral Hemorrhage ||| Gastrointestinal Hemorrhage ||| Eczema ||| Psoriasis ||| Stomach Ulcer ||| Oral Ulcer ||| Esophagitis ||| Atrial Fibrillation ||| Sleep Initiation and Maintenance Disorders ||| Sleep Apnea Syndromes ||| Angina Pectoris ||| Heart Failure ||| Myocardial Infarction ||| Sinusitis ||| Acute Kidney Injury ||| Kidney Failure, Chronic ||| Dry Eye Syndromes ||| Dyspepsia ||| Thrombocytopenia ||| Anemia ||| Alopecia
	CHEMBL178	D013345	DAUNORUBICIN	Subarachnoid Hemorrhage	0	0.0891614	D003248 ||| D001145 ||| D012893 ||| D007022 ||| D006973 ||| D010996 ||| D011537 ||| D006484 ||| D002543 ||| D006471 ||| D004485 ||| D011565 ||| D013276 ||| D019226 ||| D004941 ||| D001281 ||| D007319 ||| D012891 ||| D000787 ||| D006333 ||| D009202 ||| D009203 ||| D012852 ||| D058186 ||| D007676 ||| D015352 ||| D004415 ||| D013921 ||| D000740 ||| D000505	Constipation ||| Arrhythmias, Cardiac ||| Sleep Wake Disorders ||| Hypotension ||| Hypertension ||| Pleural Effusion ||| Pruritus ||| Hemorrhoids ||| Cerebral Hemorrhage ||| Gastrointestinal Hemorrhage ||| Eczema ||| Psoriasis ||| Stomach Ulcer ||| Oral Ulcer ||| Esophagitis ||| Atrial Fibrillation ||| Sleep Initiation and Maintenance Disorders ||| Sleep Apnea Syndromes ||| Angina Pectoris ||| Heart Failure ||| Cardiomyopathies ||| Myocardial Infarction ||| Sinusitis ||| Acute Kidney Injury ||| Kidney Failure, Chronic ||| Dry Eye Syndromes ||| Dyspepsia ||| Thrombocytopenia ||| Anemia ||| Alopecia
	CHEMBL178	D002543	DAUNORUBICIN	Cerebral Hemorrhage	1	0.0160969	D003248 ||| D001145 ||| D012893 ||| D007022 ||| D006973 ||| D010996 ||| D011537 ||| D006484 ||| D006471 ||| D004485 ||| D011565 ||| D013276 ||| D019226 ||| D004941 ||| D001281 ||| D007319 ||| D012891 ||| D000787 ||| D006333 ||| D009202 ||| D009203 ||| D012852 ||| D058186 ||| D007676 ||| D015352 ||| D004415 ||| D013921 ||| D000740 ||| D000505	Constipation ||| Arrhythmias, Cardiac ||| Sleep Wake Disorders ||| Hypotension ||| Hypertension ||| Pleural Effusion ||| Pruritus ||| Hemorrhoids ||| Gastrointestinal Hemorrhage ||| Eczema ||| Psoriasis ||| Stomach Ulcer ||| Oral Ulcer ||| Esophagitis ||| Atrial Fibrillation ||| Sleep Initiation and Maintenance Disorders ||| Sleep Apnea Syndromes ||| Angina Pectoris ||| Heart Failure ||| Cardiomyopathies ||| Myocardial Infarction ||| Sinusitis ||| Acute Kidney Injury ||| Kidney Failure, Chronic ||| Dry Eye Syndromes ||| Dyspepsia ||| Thrombocytopenia ||| Anemia ||| Alopecia
	CHEMBL178	D002544	DAUNORUBICIN	Cerebral Infarction	0	0.106648	D003248 ||| D001145 ||| D012893 ||| D007022 ||| D006973 ||| D010996 ||| D011537 ||| D006484 ||| D002543 ||| D006471 ||| D004485 ||| D011565 ||| D013276 ||| D004941 ||| D001281 ||| D007319 ||| D012891 ||| D000787 ||| D006333 ||| D009202 ||| D009203 ||| D012852 ||| D058186 ||| D007676 ||| D015352 ||| D004415 ||| D013921 ||| D000740	Constipation ||| Arrhythmias, Cardiac ||| Sleep Wake Disorders ||| Hypotension ||| Hypertension ||| Pleural Effusion ||| Pruritus ||| Hemorrhoids ||| Cerebral Hemorrhage ||| Gastrointestinal Hemorrhage ||| Eczema ||| Psoriasis ||| Stomach Ulcer ||| Esophagitis ||| Atrial Fibrillation ||| Sleep Initiation and Maintenance Disorders ||| Sleep Apnea Syndromes ||| Angina Pectoris ||| Heart Failure ||| Cardiomyopathies ||| Myocardial Infarction ||| Sinusitis ||| Acute Kidney Injury ||| Kidney Failure, Chronic ||| Dry Eye Syndromes ||| Dyspepsia ||| Thrombocytopenia ||| Anemia
	CHEMBL178	D050197	DAUNORUBICIN	Arteriosclerosis	0	0.449613	D003248 ||| D001145 ||| D012893 ||| D007022 ||| D006973 ||| D010996 ||| D011537 ||| D006484 ||| D002543 ||| D006471 ||| D004485 ||| D011565 ||| D013276 ||| D019226 ||| D004941 ||| D001281 ||| D007319 ||| D012891 ||| D000787 ||| D006333 ||| D009202 ||| D009203 ||| D012852 ||| D058186 ||| D007676 ||| D015352 ||| D004415 ||| D013921 ||| D000740 ||| D000505	Constipation ||| Arrhythmias, Cardiac ||| Sleep Wake Disorders ||| Hypotension ||| Hypertension ||| Pleural Effusion ||| Pruritus ||| Hemorrhoids ||| Cerebral Hemorrhage ||| Gastrointestinal Hemorrhage ||| Eczema ||| Psoriasis ||| Stomach Ulcer ||| Oral Ulcer ||| Esophagitis ||| Atrial Fibrillation ||| Sleep Initiation and Maintenance Disorders ||| Sleep Apnea Syndromes ||| Angina Pectoris ||| Heart Failure ||| Cardiomyopathies ||| Myocardial Infarction ||| Sinusitis ||| Acute Kidney Injury ||| Kidney Failure, Chronic ||| Dry Eye Syndromes ||| Dyspepsia ||| Thrombocytopenia ||| Anemia ||| Alopecia
	CHEMBL178	D010689	DAUNORUBICIN	Phlebitis	0	0.0336275	D003248 ||| D001145 ||| D012893 ||| D007022 ||| D006973 ||| D010996 ||| D011537 ||| D006484 ||| D002543 ||| D006471 ||| D004485 ||| D011565 ||| D013276 ||| D004941 ||| D001281 ||| D007319 ||| D012891 ||| D000787 ||| D006333 ||| D009202 ||| D009203 ||| D012852 ||| D058186 ||| D007676 ||| D015352 ||| D004415 ||| D013921 ||| D000740	Constipation ||| Arrhythmias, Cardiac ||| Sleep Wake Disorders ||| Hypotension ||| Hypertension ||| Pleural Effusion ||| Pruritus ||| Hemorrhoids ||| Cerebral Hemorrhage ||| Gastrointestinal Hemorrhage ||| Eczema ||| Psoriasis ||| Stomach Ulcer ||| Esophagitis ||| Atrial Fibrillation ||| Sleep Initiation and Maintenance Disorders ||| Sleep Apnea Syndromes ||| Angina Pectoris ||| Heart Failure ||| Cardiomyopathies ||| Myocardial Infarction ||| Sinusitis ||| Acute Kidney Injury ||| Kidney Failure, Chronic ||| Dry Eye Syndromes ||| Dyspepsia ||| Thrombocytopenia ||| Anemia
	CHEMBL178	D006484	DAUNORUBICIN	Hemorrhoids	1	0.0249995	D003248 ||| D001145 ||| D012893 ||| D007022 ||| D006973 ||| D010996 ||| D011537 ||| D002543 ||| D006471 ||| D004485 ||| D011565 ||| D013276 ||| D019226 ||| D004941 ||| D001281 ||| D007319 ||| D012891 ||| D000787 ||| D006333 ||| D009202 ||| D009203 ||| D012852 ||| D058186 ||| D007676 ||| D015352 ||| D004415 ||| D013921 ||| D000740 ||| D000505	Constipation ||| Arrhythmias, Cardiac ||| Sleep Wake Disorders ||| Hypotension ||| Hypertension ||| Pleural Effusion ||| Pruritus ||| Cerebral Hemorrhage ||| Gastrointestinal Hemorrhage ||| Eczema ||| Psoriasis ||| Stomach Ulcer ||| Oral Ulcer ||| Esophagitis ||| Atrial Fibrillation ||| Sleep Initiation and Maintenance Disorders ||| Sleep Apnea Syndromes ||| Angina Pectoris ||| Heart Failure ||| Cardiomyopathies ||| Myocardial Infarction ||| Sinusitis ||| Acute Kidney Injury ||| Kidney Failure, Chronic ||| Dry Eye Syndromes ||| Dyspepsia ||| Thrombocytopenia ||| Anemia ||| Alopecia
	CHEMBL178	D007022	DAUNORUBICIN	Hypotension	1	0.0604884	D003248 ||| D001145 ||| D012893 ||| D006973 ||| D010996 ||| D011537 ||| D006484 ||| D002543 ||| D006471 ||| D004485 ||| D011565 ||| D013276 ||| D004941 ||| D001281 ||| D007319 ||| D012891 ||| D000787 ||| D006333 ||| D009202 ||| D009203 ||| D012852 ||| D058186 ||| D007676 ||| D015352 ||| D004415 ||| D013921 ||| D000740	Constipation ||| Arrhythmias, Cardiac ||| Sleep Wake Disorders ||| Hypertension ||| Pleural Effusion ||| Pruritus ||| Hemorrhoids ||| Cerebral Hemorrhage ||| Gastrointestinal Hemorrhage ||| Eczema ||| Psoriasis ||| Stomach Ulcer ||| Esophagitis ||| Atrial Fibrillation ||| Sleep Initiation and Maintenance Disorders ||| Sleep Apnea Syndromes ||| Angina Pectoris ||| Heart Failure ||| Cardiomyopathies ||| Myocardial Infarction ||| Sinusitis ||| Acute Kidney Injury ||| Kidney Failure, Chronic ||| Dry Eye Syndromes ||| Dyspepsia ||| Thrombocytopenia ||| Anemia
	CHEMBL178	D012852	DAUNORUBICIN	Sinusitis	1	0.300294	D003248 ||| D001145 ||| D012893 ||| D007022 ||| D006973 ||| D010996 ||| D011537 ||| D006484 ||| D002543 ||| D006471 ||| D004485 ||| D011565 ||| D013276 ||| D019226 ||| D004941 ||| D001281 ||| D007319 ||| D012891 ||| D000787 ||| D006333 ||| D009202 ||| D009203 ||| D058186 ||| D007676 ||| D015352 ||| D004415 ||| D013921 ||| D000740 ||| D000505	Constipation ||| Arrhythmias, Cardiac ||| Sleep Wake Disorders ||| Hypotension ||| Hypertension ||| Pleural Effusion ||| Pruritus ||| Hemorrhoids ||| Cerebral Hemorrhage ||| Gastrointestinal Hemorrhage ||| Eczema ||| Psoriasis ||| Stomach Ulcer ||| Oral Ulcer ||| Esophagitis ||| Atrial Fibrillation ||| Sleep Initiation and Maintenance Disorders ||| Sleep Apnea Syndromes ||| Angina Pectoris ||| Heart Failure ||| Cardiomyopathies ||| Myocardial Infarction ||| Acute Kidney Injury ||| Kidney Failure, Chronic ||| Dry Eye Syndromes ||| Dyspepsia ||| Thrombocytopenia ||| Anemia ||| Alopecia
	CHEMBL178	D010996	DAUNORUBICIN	Pleural Effusion	1	0.0125957	D003248 ||| D001145 ||| D012893 ||| D007022 ||| D006973 ||| D011537 ||| D006484 ||| D002543 ||| D006471 ||| D004485 ||| D011565 ||| D013276 ||| D004941 ||| D001281 ||| D007319 ||| D012891 ||| D000787 ||| D006333 ||| D009202 ||| D009203 ||| D012852 ||| D058186 ||| D007676 ||| D015352 ||| D004415 ||| D013921 ||| D000740	Constipation ||| Arrhythmias, Cardiac ||| Sleep Wake Disorders ||| Hypotension ||| Hypertension ||| Pruritus ||| Hemorrhoids ||| Cerebral Hemorrhage ||| Gastrointestinal Hemorrhage ||| Eczema ||| Psoriasis ||| Stomach Ulcer ||| Esophagitis ||| Atrial Fibrillation ||| Sleep Initiation and Maintenance Disorders ||| Sleep Apnea Syndromes ||| Angina Pectoris ||| Heart Failure ||| Cardiomyopathies ||| Myocardial Infarction ||| Sinusitis ||| Acute Kidney Injury ||| Kidney Failure, Chronic ||| Dry Eye Syndromes ||| Dyspepsia ||| Thrombocytopenia ||| Anemia
	CHEMBL178	D011030	DAUNORUBICIN	Pneumothorax	0	0.0268793	D003248 ||| D001145 ||| D012893 ||| D007022 ||| D006973 ||| D010996 ||| D011537 ||| D006484 ||| D002543 ||| D006471 ||| D004485 ||| D011565 ||| D013276 ||| D019226 ||| D004941 ||| D001281 ||| D007319 ||| D012891 ||| D000787 ||| D006333 ||| D009202 ||| D009203 ||| D012852 ||| D058186 ||| D007676 ||| D015352 ||| D004415 ||| D013921 ||| D000740 ||| D000505	Constipation ||| Arrhythmias, Cardiac ||| Sleep Wake Disorders ||| Hypotension ||| Hypertension ||| Pleural Effusion ||| Pruritus ||| Hemorrhoids ||| Cerebral Hemorrhage ||| Gastrointestinal Hemorrhage ||| Eczema ||| Psoriasis ||| Stomach Ulcer ||| Oral Ulcer ||| Esophagitis ||| Atrial Fibrillation ||| Sleep Initiation and Maintenance Disorders ||| Sleep Apnea Syndromes ||| Angina Pectoris ||| Heart Failure ||| Cardiomyopathies ||| Myocardial Infarction ||| Sinusitis ||| Acute Kidney Injury ||| Kidney Failure, Chronic ||| Dry Eye Syndromes ||| Dyspepsia ||| Thrombocytopenia ||| Anemia ||| Alopecia
	CHEMBL178	D014060	DAUNORUBICIN	Tongue Diseases	0	0.0198907	D003248 ||| D001145 ||| D012893 ||| D007022 ||| D006973 ||| D010996 ||| D011537 ||| D006484 ||| D002543 ||| D006471 ||| D004485 ||| D011565 ||| D013276 ||| D004941 ||| D001281 ||| D007319 ||| D012891 ||| D000787 ||| D006333 ||| D009202 ||| D009203 ||| D012852 ||| D058186 ||| D007676 ||| D015352 ||| D004415 ||| D013921 ||| D000740	Constipation ||| Arrhythmias, Cardiac ||| Sleep Wake Disorders ||| Hypotension ||| Hypertension ||| Pleural Effusion ||| Pruritus ||| Hemorrhoids ||| Cerebral Hemorrhage ||| Gastrointestinal Hemorrhage ||| Eczema ||| Psoriasis ||| Stomach Ulcer ||| Esophagitis ||| Atrial Fibrillation ||| Sleep Initiation and Maintenance Disorders ||| Sleep Apnea Syndromes ||| Angina Pectoris ||| Heart Failure ||| Cardiomyopathies ||| Myocardial Infarction ||| Sinusitis ||| Acute Kidney Injury ||| Kidney Failure, Chronic ||| Dry Eye Syndromes ||| Dyspepsia ||| Thrombocytopenia ||| Anemia
	CHEMBL178	D004941	DAUNORUBICIN	Esophagitis	1	0.0556079	D003248 ||| D001145 ||| D012893 ||| D007022 ||| D006973 ||| D010996 ||| D011537 ||| D006484 ||| D002543 ||| D006471 ||| D004485 ||| D011565 ||| D013276 ||| D001281 ||| D007319 ||| D012891 ||| D000787 ||| D006333 ||| D009202 ||| D009203 ||| D012852 ||| D058186 ||| D007676 ||| D015352 ||| D004415 ||| D013921 ||| D000740	Constipation ||| Arrhythmias, Cardiac ||| Sleep Wake Disorders ||| Hypotension ||| Hypertension ||| Pleural Effusion ||| Pruritus ||| Hemorrhoids ||| Cerebral Hemorrhage ||| Gastrointestinal Hemorrhage ||| Eczema ||| Psoriasis ||| Stomach Ulcer ||| Atrial Fibrillation ||| Sleep Initiation and Maintenance Disorders ||| Sleep Apnea Syndromes ||| Angina Pectoris ||| Heart Failure ||| Cardiomyopathies ||| Myocardial Infarction ||| Sinusitis ||| Acute Kidney Injury ||| Kidney Failure, Chronic ||| Dry Eye Syndromes ||| Dyspepsia ||| Thrombocytopenia ||| Anemia
	CHEMBL178	D013276	DAUNORUBICIN	Stomach Ulcer	1	0.31364	D003248 ||| D001145 ||| D012893 ||| D007022 ||| D006973 ||| D010996 ||| D011537 ||| D006484 ||| D002543 ||| D006471 ||| D004485 ||| D011565 ||| D019226 ||| D004941 ||| D001281 ||| D007319 ||| D012891 ||| D000787 ||| D006333 ||| D009202 ||| D009203 ||| D012852 ||| D058186 ||| D007676 ||| D015352 ||| D004415 ||| D013921 ||| D000740 ||| D000505	Constipation ||| Arrhythmias, Cardiac ||| Sleep Wake Disorders ||| Hypotension ||| Hypertension ||| Pleural Effusion ||| Pruritus ||| Hemorrhoids ||| Cerebral Hemorrhage ||| Gastrointestinal Hemorrhage ||| Eczema ||| Psoriasis ||| Oral Ulcer ||| Esophagitis ||| Atrial Fibrillation ||| Sleep Initiation and Maintenance Disorders ||| Sleep Apnea Syndromes ||| Angina Pectoris ||| Heart Failure ||| Cardiomyopathies ||| Myocardial Infarction ||| Sinusitis ||| Acute Kidney Injury ||| Kidney Failure, Chronic ||| Dry Eye Syndromes ||| Dyspepsia ||| Thrombocytopenia ||| Anemia ||| Alopecia
	CHEMBL178	D004415	DAUNORUBICIN	Dyspepsia	1	0.0565958	D003248 ||| D001145 ||| D012893 ||| D007022 ||| D006973 ||| D010996 ||| D011537 ||| D006484 ||| D002543 ||| D006471 ||| D004485 ||| D011565 ||| D013276 ||| D004941 ||| D001281 ||| D007319 ||| D012891 ||| D000787 ||| D006333 ||| D009202 ||| D009203 ||| D012852 ||| D058186 ||| D007676 ||| D015352 ||| D013921 ||| D000740	Constipation ||| Arrhythmias, Cardiac ||| Sleep Wake Disorders ||| Hypotension ||| Hypertension ||| Pleural Effusion ||| Pruritus ||| Hemorrhoids ||| Cerebral Hemorrhage ||| Gastrointestinal Hemorrhage ||| Eczema ||| Psoriasis ||| Stomach Ulcer ||| Esophagitis ||| Atrial Fibrillation ||| Sleep Initiation and Maintenance Disorders ||| Sleep Apnea Syndromes ||| Angina Pectoris ||| Heart Failure ||| Cardiomyopathies ||| Myocardial Infarction ||| Sinusitis ||| Acute Kidney Injury ||| Kidney Failure, Chronic ||| Dry Eye Syndromes ||| Thrombocytopenia ||| Anemia
	CHEMBL178	D002769	DAUNORUBICIN	Cholelithiasis	0	0.0620784	D003248 ||| D001145 ||| D012893 ||| D007022 ||| D006973 ||| D010996 ||| D011537 ||| D006484 ||| D002543 ||| D006471 ||| D004485 ||| D011565 ||| D013276 ||| D019226 ||| D004941 ||| D001281 ||| D007319 ||| D012891 ||| D000787 ||| D006333 ||| D009202 ||| D009203 ||| D012852 ||| D058186 ||| D007676 ||| D015352 ||| D004415 ||| D013921 ||| D000740 ||| D000505	Constipation ||| Arrhythmias, Cardiac ||| Sleep Wake Disorders ||| Hypotension ||| Hypertension ||| Pleural Effusion ||| Pruritus ||| Hemorrhoids ||| Cerebral Hemorrhage ||| Gastrointestinal Hemorrhage ||| Eczema ||| Psoriasis ||| Stomach Ulcer ||| Oral Ulcer ||| Esophagitis ||| Atrial Fibrillation ||| Sleep Initiation and Maintenance Disorders ||| Sleep Apnea Syndromes ||| Angina Pectoris ||| Heart Failure ||| Cardiomyopathies ||| Myocardial Infarction ||| Sinusitis ||| Acute Kidney Injury ||| Kidney Failure, Chronic ||| Dry Eye Syndromes ||| Dyspepsia ||| Thrombocytopenia ||| Anemia ||| Alopecia
	CHEMBL178	D002764	DAUNORUBICIN	Cholecystitis	0	0.0574547	D003248 ||| D001145 ||| D012893 ||| D007022 ||| D006973 ||| D010996 ||| D011537 ||| D006484 ||| D002543 ||| D006471 ||| D004485 ||| D011565 ||| D013276 ||| D019226 ||| D004941 ||| D001281 ||| D007319 ||| D012891 ||| D000787 ||| D006333 ||| D009202 ||| D009203 ||| D012852 ||| D058186 ||| D007676 ||| D015352 ||| D004415 ||| D013921 ||| D000740 ||| D000505	Constipation ||| Arrhythmias, Cardiac ||| Sleep Wake Disorders ||| Hypotension ||| Hypertension ||| Pleural Effusion ||| Pruritus ||| Hemorrhoids ||| Cerebral Hemorrhage ||| Gastrointestinal Hemorrhage ||| Eczema ||| Psoriasis ||| Stomach Ulcer ||| Oral Ulcer ||| Esophagitis ||| Atrial Fibrillation ||| Sleep Initiation and Maintenance Disorders ||| Sleep Apnea Syndromes ||| Angina Pectoris ||| Heart Failure ||| Cardiomyopathies ||| Myocardial Infarction ||| Sinusitis ||| Acute Kidney Injury ||| Kidney Failure, Chronic ||| Dry Eye Syndromes ||| Dyspepsia ||| Thrombocytopenia ||| Anemia ||| Alopecia
	CHEMBL178	D010195	DAUNORUBICIN	Pancreatitis	0	0.0174101	D003248 ||| D001145 ||| D012893 ||| D007022 ||| D006973 ||| D010996 ||| D011537 ||| D006484 ||| D002543 ||| D006471 ||| D004485 ||| D011565 ||| D013276 ||| D019226 ||| D004941 ||| D001281 ||| D007319 ||| D012891 ||| D000787 ||| D006333 ||| D009202 ||| D009203 ||| D012852 ||| D058186 ||| D007676 ||| D015352 ||| D004415 ||| D013921 ||| D000740 ||| D000505	Constipation ||| Arrhythmias, Cardiac ||| Sleep Wake Disorders ||| Hypotension ||| Hypertension ||| Pleural Effusion ||| Pruritus ||| Hemorrhoids ||| Cerebral Hemorrhage ||| Gastrointestinal Hemorrhage ||| Eczema ||| Psoriasis ||| Stomach Ulcer ||| Oral Ulcer ||| Esophagitis ||| Atrial Fibrillation ||| Sleep Initiation and Maintenance Disorders ||| Sleep Apnea Syndromes ||| Angina Pectoris ||| Heart Failure ||| Cardiomyopathies ||| Myocardial Infarction ||| Sinusitis ||| Acute Kidney Injury ||| Kidney Failure, Chronic ||| Dry Eye Syndromes ||| Dyspepsia ||| Thrombocytopenia ||| Anemia ||| Alopecia
	CHEMBL178	D008286	DAUNORUBICIN	Malabsorption Syndromes	0	0.0166601	D003248 ||| D001145 ||| D012893 ||| D007022 ||| D006973 ||| D010996 ||| D011537 ||| D006484 ||| D002543 ||| D006471 ||| D004485 ||| D011565 ||| D013276 ||| D004941 ||| D001281 ||| D007319 ||| D012891 ||| D000787 ||| D006333 ||| D009202 ||| D009203 ||| D012852 ||| D058186 ||| D007676 ||| D015352 ||| D004415 ||| D013921 ||| D000740	Constipation ||| Arrhythmias, Cardiac ||| Sleep Wake Disorders ||| Hypotension ||| Hypertension ||| Pleural Effusion ||| Pruritus ||| Hemorrhoids ||| Cerebral Hemorrhage ||| Gastrointestinal Hemorrhage ||| Eczema ||| Psoriasis ||| Stomach Ulcer ||| Esophagitis ||| Atrial Fibrillation ||| Sleep Initiation and Maintenance Disorders ||| Sleep Apnea Syndromes ||| Angina Pectoris ||| Heart Failure ||| Cardiomyopathies ||| Myocardial Infarction ||| Sinusitis ||| Acute Kidney Injury ||| Kidney Failure, Chronic ||| Dry Eye Syndromes ||| Dyspepsia ||| Thrombocytopenia ||| Anemia
	CHEMBL178	D002481	DAUNORUBICIN	Cellulitis	0	0.068807	D003248 ||| D001145 ||| D012893 ||| D007022 ||| D006973 ||| D010996 ||| D011537 ||| D006484 ||| D002543 ||| D006471 ||| D004485 ||| D011565 ||| D013276 ||| D004941 ||| D001281 ||| D007319 ||| D012891 ||| D000787 ||| D006333 ||| D009202 ||| D009203 ||| D012852 ||| D058186 ||| D007676 ||| D015352 ||| D004415 ||| D013921 ||| D000740	Constipation ||| Arrhythmias, Cardiac ||| Sleep Wake Disorders ||| Hypotension ||| Hypertension ||| Pleural Effusion ||| Pruritus ||| Hemorrhoids ||| Cerebral Hemorrhage ||| Gastrointestinal Hemorrhage ||| Eczema ||| Psoriasis ||| Stomach Ulcer ||| Esophagitis ||| Atrial Fibrillation ||| Sleep Initiation and Maintenance Disorders ||| Sleep Apnea Syndromes ||| Angina Pectoris ||| Heart Failure ||| Cardiomyopathies ||| Myocardial Infarction ||| Sinusitis ||| Acute Kidney Injury ||| Kidney Failure, Chronic ||| Dry Eye Syndromes ||| Dyspepsia ||| Thrombocytopenia ||| Anemia
	CHEMBL178	D011537	DAUNORUBICIN	Pruritus	1	0.0118786	D003248 ||| D001145 ||| D012893 ||| D007022 ||| D006973 ||| D010996 ||| D006484 ||| D002543 ||| D006471 ||| D004485 ||| D011565 ||| D013276 ||| D004941 ||| D001281 ||| D007319 ||| D012891 ||| D000787 ||| D006333 ||| D009202 ||| D009203 ||| D012852 ||| D058186 ||| D007676 ||| D015352 ||| D004415 ||| D013921 ||| D000740	Constipation ||| Arrhythmias, Cardiac ||| Sleep Wake Disorders ||| Hypotension ||| Hypertension ||| Pleural Effusion ||| Hemorrhoids ||| Cerebral Hemorrhage ||| Gastrointestinal Hemorrhage ||| Eczema ||| Psoriasis ||| Stomach Ulcer ||| Esophagitis ||| Atrial Fibrillation ||| Sleep Initiation and Maintenance Disorders ||| Sleep Apnea Syndromes ||| Angina Pectoris ||| Heart Failure ||| Cardiomyopathies ||| Myocardial Infarction ||| Sinusitis ||| Acute Kidney Injury ||| Kidney Failure, Chronic ||| Dry Eye Syndromes ||| Dyspepsia ||| Thrombocytopenia ||| Anemia
	CHEMBL178	D008010	DAUNORUBICIN	Lichen Planus	0	0.150822	D003248 ||| D001145 ||| D012893 ||| D007022 ||| D006973 ||| D010996 ||| D011537 ||| D006484 ||| D002543 ||| D006471 ||| D004485 ||| D011565 ||| D013276 ||| D019226 ||| D004941 ||| D001281 ||| D007319 ||| D012891 ||| D000787 ||| D006333 ||| D009202 ||| D009203 ||| D012852 ||| D058186 ||| D007676 ||| D015352 ||| D004415 ||| D013921 ||| D000740 ||| D000505	Constipation ||| Arrhythmias, Cardiac ||| Sleep Wake Disorders ||| Hypotension ||| Hypertension ||| Pleural Effusion ||| Pruritus ||| Hemorrhoids ||| Cerebral Hemorrhage ||| Gastrointestinal Hemorrhage ||| Eczema ||| Psoriasis ||| Stomach Ulcer ||| Oral Ulcer ||| Esophagitis ||| Atrial Fibrillation ||| Sleep Initiation and Maintenance Disorders ||| Sleep Apnea Syndromes ||| Angina Pectoris ||| Heart Failure ||| Cardiomyopathies ||| Myocardial Infarction ||| Sinusitis ||| Acute Kidney Injury ||| Kidney Failure, Chronic ||| Dry Eye Syndromes ||| Dyspepsia ||| Thrombocytopenia ||| Anemia ||| Alopecia
	CHEMBL178	D017492	DAUNORUBICIN	Keratosis, Seborrheic	0	0.0458877	D003248 ||| D001145 ||| D012893 ||| D007022 ||| D006973 ||| D010996 ||| D011537 ||| D006484 ||| D002543 ||| D006471 ||| D004485 ||| D011565 ||| D013276 ||| D019226 ||| D004941 ||| D001281 ||| D007319 ||| D012891 ||| D000787 ||| D006333 ||| D009202 ||| D009203 ||| D012852 ||| D058186 ||| D007676 ||| D015352 ||| D004415 ||| D013921 ||| D000740 ||| D000505	Constipation ||| Arrhythmias, Cardiac ||| Sleep Wake Disorders ||| Hypotension ||| Hypertension ||| Pleural Effusion ||| Pruritus ||| Hemorrhoids ||| Cerebral Hemorrhage ||| Gastrointestinal Hemorrhage ||| Eczema ||| Psoriasis ||| Stomach Ulcer ||| Oral Ulcer ||| Esophagitis ||| Atrial Fibrillation ||| Sleep Initiation and Maintenance Disorders ||| Sleep Apnea Syndromes ||| Angina Pectoris ||| Heart Failure ||| Cardiomyopathies ||| Myocardial Infarction ||| Sinusitis ||| Acute Kidney Injury ||| Kidney Failure, Chronic ||| Dry Eye Syndromes ||| Dyspepsia ||| Thrombocytopenia ||| Anemia ||| Alopecia
	CHEMBL178	D011704	DAUNORUBICIN	Pyelonephritis	0	0.0887796	D003248 ||| D001145 ||| D012893 ||| D007022 ||| D006973 ||| D010996 ||| D011537 ||| D006484 ||| D002543 ||| D006471 ||| D004485 ||| D011565 ||| D013276 ||| D004941 ||| D001281 ||| D007319 ||| D012891 ||| D000787 ||| D006333 ||| D009202 ||| D009203 ||| D012852 ||| D058186 ||| D007676 ||| D015352 ||| D004415 ||| D013921 ||| D000740	Constipation ||| Arrhythmias, Cardiac ||| Sleep Wake Disorders ||| Hypotension ||| Hypertension ||| Pleural Effusion ||| Pruritus ||| Hemorrhoids ||| Cerebral Hemorrhage ||| Gastrointestinal Hemorrhage ||| Eczema ||| Psoriasis ||| Stomach Ulcer ||| Esophagitis ||| Atrial Fibrillation ||| Sleep Initiation and Maintenance Disorders ||| Sleep Apnea Syndromes ||| Angina Pectoris ||| Heart Failure ||| Cardiomyopathies ||| Myocardial Infarction ||| Sinusitis ||| Acute Kidney Injury ||| Kidney Failure, Chronic ||| Dry Eye Syndromes ||| Dyspepsia ||| Thrombocytopenia ||| Anemia
	CHEMBL178	D058186	DAUNORUBICIN	Acute Kidney Injury	1	0.164346	D003248 ||| D001145 ||| D012893 ||| D007022 ||| D006973 ||| D010996 ||| D011537 ||| D006484 ||| D002543 ||| D006471 ||| D004485 ||| D011565 ||| D013276 ||| D004941 ||| D001281 ||| D007319 ||| D012891 ||| D000787 ||| D006333 ||| D009202 ||| D009203 ||| D012852 ||| D007676 ||| D015352 ||| D004415 ||| D013921 ||| D000740	Constipation ||| Arrhythmias, Cardiac ||| Sleep Wake Disorders ||| Hypotension ||| Hypertension ||| Pleural Effusion ||| Pruritus ||| Hemorrhoids ||| Cerebral Hemorrhage ||| Gastrointestinal Hemorrhage ||| Eczema ||| Psoriasis ||| Stomach Ulcer ||| Esophagitis ||| Atrial Fibrillation ||| Sleep Initiation and Maintenance Disorders ||| Sleep Apnea Syndromes ||| Angina Pectoris ||| Heart Failure ||| Cardiomyopathies ||| Myocardial Infarction ||| Sinusitis ||| Kidney Failure, Chronic ||| Dry Eye Syndromes ||| Dyspepsia ||| Thrombocytopenia ||| Anemia
	CHEMBL178	D007676	DAUNORUBICIN	Kidney Failure, Chronic	1	0.1059	D003248 ||| D001145 ||| D012893 ||| D007022 ||| D006973 ||| D010996 ||| D011537 ||| D006484 ||| D002543 ||| D006471 ||| D004485 ||| D011565 ||| D013276 ||| D019226 ||| D004941 ||| D001281 ||| D007319 ||| D012891 ||| D000787 ||| D006333 ||| D009202 ||| D009203 ||| D012852 ||| D058186 ||| D015352 ||| D004415 ||| D013921 ||| D000740 ||| D000505	Constipation ||| Arrhythmias, Cardiac ||| Sleep Wake Disorders ||| Hypotension ||| Hypertension ||| Pleural Effusion ||| Pruritus ||| Hemorrhoids ||| Cerebral Hemorrhage ||| Gastrointestinal Hemorrhage ||| Eczema ||| Psoriasis ||| Stomach Ulcer ||| Oral Ulcer ||| Esophagitis ||| Atrial Fibrillation ||| Sleep Initiation and Maintenance Disorders ||| Sleep Apnea Syndromes ||| Angina Pectoris ||| Heart Failure ||| Cardiomyopathies ||| Myocardial Infarction ||| Sinusitis ||| Acute Kidney Injury ||| Dry Eye Syndromes ||| Dyspepsia ||| Thrombocytopenia ||| Anemia ||| Alopecia
	CHEMBL178	D003556	DAUNORUBICIN	Cystitis	0	0.0362715	D003248 ||| D001145 ||| D012893 ||| D007022 ||| D006973 ||| D010996 ||| D011537 ||| D006484 ||| D002543 ||| D006471 ||| D004485 ||| D011565 ||| D013276 ||| D019226 ||| D004941 ||| D001281 ||| D007319 ||| D012891 ||| D000787 ||| D006333 ||| D009202 ||| D009203 ||| D012852 ||| D058186 ||| D007676 ||| D015352 ||| D004415 ||| D013921 ||| D000740 ||| D000505	Constipation ||| Arrhythmias, Cardiac ||| Sleep Wake Disorders ||| Hypotension ||| Hypertension ||| Pleural Effusion ||| Pruritus ||| Hemorrhoids ||| Cerebral Hemorrhage ||| Gastrointestinal Hemorrhage ||| Eczema ||| Psoriasis ||| Stomach Ulcer ||| Oral Ulcer ||| Esophagitis ||| Atrial Fibrillation ||| Sleep Initiation and Maintenance Disorders ||| Sleep Apnea Syndromes ||| Angina Pectoris ||| Heart Failure ||| Cardiomyopathies ||| Myocardial Infarction ||| Sinusitis ||| Acute Kidney Injury ||| Kidney Failure, Chronic ||| Dry Eye Syndromes ||| Dyspepsia ||| Thrombocytopenia ||| Anemia ||| Alopecia
	CHEMBL178	D011470	DAUNORUBICIN	Prostatic Hyperplasia	0	0.0433966	D003248 ||| D001145 ||| D012893 ||| D007022 ||| D006973 ||| D010996 ||| D011537 ||| D006484 ||| D002543 ||| D006471 ||| D004485 ||| D011565 ||| D013276 ||| D019226 ||| D004941 ||| D001281 ||| D007319 ||| D012891 ||| D000787 ||| D006333 ||| D009202 ||| D009203 ||| D012852 ||| D058186 ||| D007676 ||| D015352 ||| D004415 ||| D013921 ||| D000740 ||| D000505	Constipation ||| Arrhythmias, Cardiac ||| Sleep Wake Disorders ||| Hypotension ||| Hypertension ||| Pleural Effusion ||| Pruritus ||| Hemorrhoids ||| Cerebral Hemorrhage ||| Gastrointestinal Hemorrhage ||| Eczema ||| Psoriasis ||| Stomach Ulcer ||| Oral Ulcer ||| Esophagitis ||| Atrial Fibrillation ||| Sleep Initiation and Maintenance Disorders ||| Sleep Apnea Syndromes ||| Angina Pectoris ||| Heart Failure ||| Cardiomyopathies ||| Myocardial Infarction ||| Sinusitis ||| Acute Kidney Injury ||| Kidney Failure, Chronic ||| Dry Eye Syndromes ||| Dyspepsia ||| Thrombocytopenia ||| Anemia ||| Alopecia
	CHEMBL178	D011472	DAUNORUBICIN	Prostatitis	0	0.00704647	D003248 ||| D001145 ||| D012893 ||| D007022 ||| D006973 ||| D010996 ||| D011537 ||| D006484 ||| D002543 ||| D006471 ||| D004485 ||| D011565 ||| D013276 ||| D004941 ||| D001281 ||| D007319 ||| D012891 ||| D000787 ||| D006333 ||| D009202 ||| D009203 ||| D012852 ||| D058186 ||| D007676 ||| D015352 ||| D004415 ||| D013921 ||| D000740	Constipation ||| Arrhythmias, Cardiac ||| Sleep Wake Disorders ||| Hypotension ||| Hypertension ||| Pleural Effusion ||| Pruritus ||| Hemorrhoids ||| Cerebral Hemorrhage ||| Gastrointestinal Hemorrhage ||| Eczema ||| Psoriasis ||| Stomach Ulcer ||| Esophagitis ||| Atrial Fibrillation ||| Sleep Initiation and Maintenance Disorders ||| Sleep Apnea Syndromes ||| Angina Pectoris ||| Heart Failure ||| Cardiomyopathies ||| Myocardial Infarction ||| Sinusitis ||| Acute Kidney Injury ||| Kidney Failure, Chronic ||| Dry Eye Syndromes ||| Dyspepsia ||| Thrombocytopenia ||| Anemia
	CHEMBL178	D005348	DAUNORUBICIN	Fibrocystic Breast Disease	0	0.128171	D003248 ||| D001145 ||| D012893 ||| D007022 ||| D006973 ||| D010996 ||| D011537 ||| D006484 ||| D002543 ||| D006471 ||| D004485 ||| D011565 ||| D013276 ||| D004941 ||| D001281 ||| D007319 ||| D012891 ||| D000787 ||| D006333 ||| D009202 ||| D009203 ||| D012852 ||| D058186 ||| D007676 ||| D015352 ||| D004415 ||| D013921 ||| D000740	Constipation ||| Arrhythmias, Cardiac ||| Sleep Wake Disorders ||| Hypotension ||| Hypertension ||| Pleural Effusion ||| Pruritus ||| Hemorrhoids ||| Cerebral Hemorrhage ||| Gastrointestinal Hemorrhage ||| Eczema ||| Psoriasis ||| Stomach Ulcer ||| Esophagitis ||| Atrial Fibrillation ||| Sleep Initiation and Maintenance Disorders ||| Sleep Apnea Syndromes ||| Angina Pectoris ||| Heart Failure ||| Cardiomyopathies ||| Myocardial Infarction ||| Sinusitis ||| Acute Kidney Injury ||| Kidney Failure, Chronic ||| Dry Eye Syndromes ||| Dyspepsia ||| Thrombocytopenia ||| Anemia
	CHEMBL178	D006177	DAUNORUBICIN	Gynecomastia	0	0.0336005	D003248 ||| D001145 ||| D012893 ||| D007022 ||| D006973 ||| D010996 ||| D011537 ||| D006484 ||| D002543 ||| D006471 ||| D004485 ||| D011565 ||| D013276 ||| D019226 ||| D004941 ||| D001281 ||| D007319 ||| D012891 ||| D000787 ||| D006333 ||| D009202 ||| D009203 ||| D012852 ||| D058186 ||| D007676 ||| D015352 ||| D004415 ||| D013921 ||| D000740 ||| D000505	Constipation ||| Arrhythmias, Cardiac ||| Sleep Wake Disorders ||| Hypotension ||| Hypertension ||| Pleural Effusion ||| Pruritus ||| Hemorrhoids ||| Cerebral Hemorrhage ||| Gastrointestinal Hemorrhage ||| Eczema ||| Psoriasis ||| Stomach Ulcer ||| Oral Ulcer ||| Esophagitis ||| Atrial Fibrillation ||| Sleep Initiation and Maintenance Disorders ||| Sleep Apnea Syndromes ||| Angina Pectoris ||| Heart Failure ||| Cardiomyopathies ||| Myocardial Infarction ||| Sinusitis ||| Acute Kidney Injury ||| Kidney Failure, Chronic ||| Dry Eye Syndromes ||| Dyspepsia ||| Thrombocytopenia ||| Anemia ||| Alopecia
	CHEMBL178	D004715	DAUNORUBICIN	Endometriosis	0	0.0105451	D003248 ||| D001145 ||| D012893 ||| D007022 ||| D006973 ||| D010996 ||| D011537 ||| D006484 ||| D002543 ||| D006471 ||| D004485 ||| D011565 ||| D013276 ||| D019226 ||| D004941 ||| D001281 ||| D007319 ||| D012891 ||| D000787 ||| D006333 ||| D009202 ||| D009203 ||| D012852 ||| D058186 ||| D007676 ||| D015352 ||| D004415 ||| D013921 ||| D000740 ||| D000505	Constipation ||| Arrhythmias, Cardiac ||| Sleep Wake Disorders ||| Hypotension ||| Hypertension ||| Pleural Effusion ||| Pruritus ||| Hemorrhoids ||| Cerebral Hemorrhage ||| Gastrointestinal Hemorrhage ||| Eczema ||| Psoriasis ||| Stomach Ulcer ||| Oral Ulcer ||| Esophagitis ||| Atrial Fibrillation ||| Sleep Initiation and Maintenance Disorders ||| Sleep Apnea Syndromes ||| Angina Pectoris ||| Heart Failure ||| Cardiomyopathies ||| Myocardial Infarction ||| Sinusitis ||| Acute Kidney Injury ||| Kidney Failure, Chronic ||| Dry Eye Syndromes ||| Dyspepsia ||| Thrombocytopenia ||| Anemia ||| Alopecia
	CHEMBL178	D003680	DAUNORUBICIN	Deglutition Disorders	0	0.0501117	D003248 ||| D001145 ||| D012893 ||| D007022 ||| D006973 ||| D010996 ||| D011537 ||| D006484 ||| D002543 ||| D006471 ||| D004485 ||| D011565 ||| D013276 ||| D004941 ||| D001281 ||| D007319 ||| D012891 ||| D000787 ||| D006333 ||| D009202 ||| D009203 ||| D012852 ||| D058186 ||| D007676 ||| D015352 ||| D004415 ||| D013921 ||| D000740	Constipation ||| Arrhythmias, Cardiac ||| Sleep Wake Disorders ||| Hypotension ||| Hypertension ||| Pleural Effusion ||| Pruritus ||| Hemorrhoids ||| Cerebral Hemorrhage ||| Gastrointestinal Hemorrhage ||| Eczema ||| Psoriasis ||| Stomach Ulcer ||| Esophagitis ||| Atrial Fibrillation ||| Sleep Initiation and Maintenance Disorders ||| Sleep Apnea Syndromes ||| Angina Pectoris ||| Heart Failure ||| Cardiomyopathies ||| Myocardial Infarction ||| Sinusitis ||| Acute Kidney Injury ||| Kidney Failure, Chronic ||| Dry Eye Syndromes ||| Dyspepsia ||| Thrombocytopenia ||| Anemia
	CHEMBL178	D001201	DAUNORUBICIN	Ascites	0	0.101946	D003248 ||| D001145 ||| D012893 ||| D007022 ||| D006973 ||| D010996 ||| D011537 ||| D006484 ||| D002543 ||| D006471 ||| D004485 ||| D011565 ||| D013276 ||| D004941 ||| D001281 ||| D007319 ||| D012891 ||| D000787 ||| D006333 ||| D009202 ||| D009203 ||| D012852 ||| D058186 ||| D007676 ||| D015352 ||| D004415 ||| D013921 ||| D000740	Constipation ||| Arrhythmias, Cardiac ||| Sleep Wake Disorders ||| Hypotension ||| Hypertension ||| Pleural Effusion ||| Pruritus ||| Hemorrhoids ||| Cerebral Hemorrhage ||| Gastrointestinal Hemorrhage ||| Eczema ||| Psoriasis ||| Stomach Ulcer ||| Esophagitis ||| Atrial Fibrillation ||| Sleep Initiation and Maintenance Disorders ||| Sleep Apnea Syndromes ||| Angina Pectoris ||| Heart Failure ||| Cardiomyopathies ||| Myocardial Infarction ||| Sinusitis ||| Acute Kidney Injury ||| Kidney Failure, Chronic ||| Dry Eye Syndromes ||| Dyspepsia ||| Thrombocytopenia ||| Anemia
	CHEMBL178	D005076	DAUNORUBICIN	Exanthema	0	0.0395061	D003248 ||| D001145 ||| D012893 ||| D007022 ||| D006973 ||| D010996 ||| D011537 ||| D006484 ||| D002543 ||| D006471 ||| D004485 ||| D011565 ||| D013276 ||| D004941 ||| D001281 ||| D007319 ||| D012891 ||| D000787 ||| D006333 ||| D009202 ||| D009203 ||| D012852 ||| D058186 ||| D007676 ||| D015352 ||| D004415 ||| D013921 ||| D000740	Constipation ||| Arrhythmias, Cardiac ||| Sleep Wake Disorders ||| Hypotension ||| Hypertension ||| Pleural Effusion ||| Pruritus ||| Hemorrhoids ||| Cerebral Hemorrhage ||| Gastrointestinal Hemorrhage ||| Eczema ||| Psoriasis ||| Stomach Ulcer ||| Esophagitis ||| Atrial Fibrillation ||| Sleep Initiation and Maintenance Disorders ||| Sleep Apnea Syndromes ||| Angina Pectoris ||| Heart Failure ||| Cardiomyopathies ||| Myocardial Infarction ||| Sinusitis ||| Acute Kidney Injury ||| Kidney Failure, Chronic ||| Dry Eye Syndromes ||| Dyspepsia ||| Thrombocytopenia ||| Anemia
	CHEMBL178	D014717	DAUNORUBICIN	Vertigo	0	0.0274313	D003248 ||| D001145 ||| D012893 ||| D007022 ||| D006973 ||| D010996 ||| D011537 ||| D006484 ||| D002543 ||| D006471 ||| D004485 ||| D011565 ||| D013276 ||| D019226 ||| D004941 ||| D001281 ||| D007319 ||| D012891 ||| D000787 ||| D006333 ||| D009202 ||| D009203 ||| D012852 ||| D058186 ||| D007676 ||| D015352 ||| D004415 ||| D013921 ||| D000740 ||| D000505	Constipation ||| Arrhythmias, Cardiac ||| Sleep Wake Disorders ||| Hypotension ||| Hypertension ||| Pleural Effusion ||| Pruritus ||| Hemorrhoids ||| Cerebral Hemorrhage ||| Gastrointestinal Hemorrhage ||| Eczema ||| Psoriasis ||| Stomach Ulcer ||| Oral Ulcer ||| Esophagitis ||| Atrial Fibrillation ||| Sleep Initiation and Maintenance Disorders ||| Sleep Apnea Syndromes ||| Angina Pectoris ||| Heart Failure ||| Cardiomyopathies ||| Myocardial Infarction ||| Sinusitis ||| Acute Kidney Injury ||| Kidney Failure, Chronic ||| Dry Eye Syndromes ||| Dyspepsia ||| Thrombocytopenia ||| Anemia ||| Alopecia
	CHEMBL178	D013575	DAUNORUBICIN	Syncope	0	0.0869569	D003248 ||| D001145 ||| D012893 ||| D007022 ||| D006973 ||| D010996 ||| D011537 ||| D006484 ||| D002543 ||| D006471 ||| D004485 ||| D011565 ||| D013276 ||| D004941 ||| D001281 ||| D007319 ||| D012891 ||| D000787 ||| D006333 ||| D009202 ||| D009203 ||| D012852 ||| D058186 ||| D007676 ||| D015352 ||| D004415 ||| D013921 ||| D000740	Constipation ||| Arrhythmias, Cardiac ||| Sleep Wake Disorders ||| Hypotension ||| Hypertension ||| Pleural Effusion ||| Pruritus ||| Hemorrhoids ||| Cerebral Hemorrhage ||| Gastrointestinal Hemorrhage ||| Eczema ||| Psoriasis ||| Stomach Ulcer ||| Esophagitis ||| Atrial Fibrillation ||| Sleep Initiation and Maintenance Disorders ||| Sleep Apnea Syndromes ||| Angina Pectoris ||| Heart Failure ||| Cardiomyopathies ||| Myocardial Infarction ||| Sinusitis ||| Acute Kidney Injury ||| Kidney Failure, Chronic ||| Dry Eye Syndromes ||| Dyspepsia ||| Thrombocytopenia ||| Anemia
	CHEMBL178	D007766	DAUNORUBICIN	Lacrimal Apparatus Diseases	0	0.0471014	D003248 ||| D001145 ||| D012893 ||| D007022 ||| D006973 ||| D010996 ||| D011537 ||| D006484 ||| D002543 ||| D006471 ||| D004485 ||| D011565 ||| D013276 ||| D004941 ||| D001281 ||| D007319 ||| D012891 ||| D000787 ||| D006333 ||| D009202 ||| D009203 ||| D012852 ||| D058186 ||| D007676 ||| D015352 ||| D004415 ||| D013921 ||| D000740	Constipation ||| Arrhythmias, Cardiac ||| Sleep Wake Disorders ||| Hypotension ||| Hypertension ||| Pleural Effusion ||| Pruritus ||| Hemorrhoids ||| Cerebral Hemorrhage ||| Gastrointestinal Hemorrhage ||| Eczema ||| Psoriasis ||| Stomach Ulcer ||| Esophagitis ||| Atrial Fibrillation ||| Sleep Initiation and Maintenance Disorders ||| Sleep Apnea Syndromes ||| Angina Pectoris ||| Heart Failure ||| Cardiomyopathies ||| Myocardial Infarction ||| Sinusitis ||| Acute Kidney Injury ||| Kidney Failure, Chronic ||| Dry Eye Syndromes ||| Dyspepsia ||| Thrombocytopenia ||| Anemia
	CHEMBL178	D006471	DAUNORUBICIN	Gastrointestinal Hemorrhage	1	0.0483981	D003248 ||| D001145 ||| D012893 ||| D007022 ||| D006973 ||| D010996 ||| D011537 ||| D006484 ||| D002543 ||| D004485 ||| D011565 ||| D013276 ||| D004941 ||| D001281 ||| D007319 ||| D012891 ||| D000787 ||| D006333 ||| D009202 ||| D009203 ||| D012852 ||| D058186 ||| D007676 ||| D015352 ||| D004415 ||| D013921 ||| D000740	Constipation ||| Arrhythmias, Cardiac ||| Sleep Wake Disorders ||| Hypotension ||| Hypertension ||| Pleural Effusion ||| Pruritus ||| Hemorrhoids ||| Cerebral Hemorrhage ||| Eczema ||| Psoriasis ||| Stomach Ulcer ||| Esophagitis ||| Atrial Fibrillation ||| Sleep Initiation and Maintenance Disorders ||| Sleep Apnea Syndromes ||| Angina Pectoris ||| Heart Failure ||| Cardiomyopathies ||| Myocardial Infarction ||| Sinusitis ||| Acute Kidney Injury ||| Kidney Failure, Chronic ||| Dry Eye Syndromes ||| Dyspepsia ||| Thrombocytopenia ||| Anemia
	CHEMBL178	D010437	DAUNORUBICIN	Peptic Ulcer	0	0.317572	D003248 ||| D001145 ||| D012893 ||| D007022 ||| D006973 ||| D010996 ||| D011537 ||| D006484 ||| D002543 ||| D006471 ||| D004485 ||| D011565 ||| D013276 ||| D019226 ||| D004941 ||| D001281 ||| D007319 ||| D012891 ||| D000787 ||| D006333 ||| D009202 ||| D009203 ||| D012852 ||| D058186 ||| D007676 ||| D015352 ||| D004415 ||| D013921 ||| D000740 ||| D000505	Constipation ||| Arrhythmias, Cardiac ||| Sleep Wake Disorders ||| Hypotension ||| Hypertension ||| Pleural Effusion ||| Pruritus ||| Hemorrhoids ||| Cerebral Hemorrhage ||| Gastrointestinal Hemorrhage ||| Eczema ||| Psoriasis ||| Stomach Ulcer ||| Oral Ulcer ||| Esophagitis ||| Atrial Fibrillation ||| Sleep Initiation and Maintenance Disorders ||| Sleep Apnea Syndromes ||| Angina Pectoris ||| Heart Failure ||| Cardiomyopathies ||| Myocardial Infarction ||| Sinusitis ||| Acute Kidney Injury ||| Kidney Failure, Chronic ||| Dry Eye Syndromes ||| Dyspepsia ||| Thrombocytopenia ||| Anemia ||| Alopecia
	CHEMBL178	D005921	DAUNORUBICIN	Glomerulonephritis	0	0.645409	D003248 ||| D001145 ||| D012893 ||| D007022 ||| D006973 ||| D010996 ||| D011537 ||| D006484 ||| D002543 ||| D006471 ||| D004485 ||| D011565 ||| D013276 ||| D019226 ||| D004941 ||| D001281 ||| D007319 ||| D012891 ||| D000787 ||| D006333 ||| D009202 ||| D009203 ||| D012852 ||| D058186 ||| D007676 ||| D015352 ||| D004415 ||| D013921 ||| D000740 ||| D000505	Constipation ||| Arrhythmias, Cardiac ||| Sleep Wake Disorders ||| Hypotension ||| Hypertension ||| Pleural Effusion ||| Pruritus ||| Hemorrhoids ||| Cerebral Hemorrhage ||| Gastrointestinal Hemorrhage ||| Eczema ||| Psoriasis ||| Stomach Ulcer ||| Oral Ulcer ||| Esophagitis ||| Atrial Fibrillation ||| Sleep Initiation and Maintenance Disorders ||| Sleep Apnea Syndromes ||| Angina Pectoris ||| Heart Failure ||| Cardiomyopathies ||| Myocardial Infarction ||| Sinusitis ||| Acute Kidney Injury ||| Kidney Failure, Chronic ||| Dry Eye Syndromes ||| Dyspepsia ||| Thrombocytopenia ||| Anemia ||| Alopecia
	CHEMBL178	D006333	DAUNORUBICIN	Heart Failure	1	0.24943	D003248 ||| D001145 ||| D012893 ||| D007022 ||| D006973 ||| D010996 ||| D011537 ||| D006484 ||| D002543 ||| D006471 ||| D004485 ||| D011565 ||| D013276 ||| D019226 ||| D004941 ||| D001281 ||| D007319 ||| D012891 ||| D000787 ||| D009202 ||| D009203 ||| D012852 ||| D058186 ||| D007676 ||| D015352 ||| D004415 ||| D013921 ||| D000740 ||| D000505	Constipation ||| Arrhythmias, Cardiac ||| Sleep Wake Disorders ||| Hypotension ||| Hypertension ||| Pleural Effusion ||| Pruritus ||| Hemorrhoids ||| Cerebral Hemorrhage ||| Gastrointestinal Hemorrhage ||| Eczema ||| Psoriasis ||| Stomach Ulcer ||| Oral Ulcer ||| Esophagitis ||| Atrial Fibrillation ||| Sleep Initiation and Maintenance Disorders ||| Sleep Apnea Syndromes ||| Angina Pectoris ||| Cardiomyopathies ||| Myocardial Infarction ||| Sinusitis ||| Acute Kidney Injury ||| Kidney Failure, Chronic ||| Dry Eye Syndromes ||| Dyspepsia ||| Thrombocytopenia ||| Anemia ||| Alopecia
	CHEMBL178	D006547	DAUNORUBICIN	Hernia	0	0.0307195	D003248 ||| D001145 ||| D012893 ||| D007022 ||| D006973 ||| D010996 ||| D011537 ||| D006484 ||| D002543 ||| D006471 ||| D004485 ||| D011565 ||| D013276 ||| D019226 ||| D004941 ||| D001281 ||| D007319 ||| D012891 ||| D000787 ||| D006333 ||| D009202 ||| D009203 ||| D012852 ||| D058186 ||| D007676 ||| D015352 ||| D004415 ||| D013921 ||| D000740 ||| D000505	Constipation ||| Arrhythmias, Cardiac ||| Sleep Wake Disorders ||| Hypotension ||| Hypertension ||| Pleural Effusion ||| Pruritus ||| Hemorrhoids ||| Cerebral Hemorrhage ||| Gastrointestinal Hemorrhage ||| Eczema ||| Psoriasis ||| Stomach Ulcer ||| Oral Ulcer ||| Esophagitis ||| Atrial Fibrillation ||| Sleep Initiation and Maintenance Disorders ||| Sleep Apnea Syndromes ||| Angina Pectoris ||| Heart Failure ||| Cardiomyopathies ||| Myocardial Infarction ||| Sinusitis ||| Acute Kidney Injury ||| Kidney Failure, Chronic ||| Dry Eye Syndromes ||| Dyspepsia ||| Thrombocytopenia ||| Anemia ||| Alopecia
	CHEMBL178	D006689	DAUNORUBICIN	Hodgkin Disease	0	0.0462573	D003248 ||| D001145 ||| D012893 ||| D007022 ||| D006973 ||| D010996 ||| D011537 ||| D006484 ||| D002543 ||| D006471 ||| D004485 ||| D011565 ||| D013276 ||| D019226 ||| D004941 ||| D001281 ||| D007319 ||| D012891 ||| D000787 ||| D006333 ||| D009202 ||| D009203 ||| D012852 ||| D058186 ||| D007676 ||| D015352 ||| D004415 ||| D013921 ||| D000740 ||| D000505	Constipation ||| Arrhythmias, Cardiac ||| Sleep Wake Disorders ||| Hypotension ||| Hypertension ||| Pleural Effusion ||| Pruritus ||| Hemorrhoids ||| Cerebral Hemorrhage ||| Gastrointestinal Hemorrhage ||| Eczema ||| Psoriasis ||| Stomach Ulcer ||| Oral Ulcer ||| Esophagitis ||| Atrial Fibrillation ||| Sleep Initiation and Maintenance Disorders ||| Sleep Apnea Syndromes ||| Angina Pectoris ||| Heart Failure ||| Cardiomyopathies ||| Myocardial Infarction ||| Sinusitis ||| Acute Kidney Injury ||| Kidney Failure, Chronic ||| Dry Eye Syndromes ||| Dyspepsia ||| Thrombocytopenia ||| Anemia ||| Alopecia
	CHEMBL178	D008113	DAUNORUBICIN	Liver Neoplasms	0	0.0453544	D003248 ||| D001145 ||| D012893 ||| D007022 ||| D006973 ||| D010996 ||| D011537 ||| D006484 ||| D002543 ||| D006471 ||| D004485 ||| D011565 ||| D013276 ||| D019226 ||| D004941 ||| D001281 ||| D007319 ||| D012891 ||| D000787 ||| D006333 ||| D009202 ||| D009203 ||| D012852 ||| D058186 ||| D007676 ||| D015352 ||| D004415 ||| D013921 ||| D000740 ||| D000505	Constipation ||| Arrhythmias, Cardiac ||| Sleep Wake Disorders ||| Hypotension ||| Hypertension ||| Pleural Effusion ||| Pruritus ||| Hemorrhoids ||| Cerebral Hemorrhage ||| Gastrointestinal Hemorrhage ||| Eczema ||| Psoriasis ||| Stomach Ulcer ||| Oral Ulcer ||| Esophagitis ||| Atrial Fibrillation ||| Sleep Initiation and Maintenance Disorders ||| Sleep Apnea Syndromes ||| Angina Pectoris ||| Heart Failure ||| Cardiomyopathies ||| Myocardial Infarction ||| Sinusitis ||| Acute Kidney Injury ||| Kidney Failure, Chronic ||| Dry Eye Syndromes ||| Dyspepsia ||| Thrombocytopenia ||| Anemia ||| Alopecia
	CHEMBL178	D010051	DAUNORUBICIN	Ovarian Neoplasms	0	0.0375105	D003248 ||| D001145 ||| D012893 ||| D007022 ||| D006973 ||| D010996 ||| D011537 ||| D006484 ||| D002543 ||| D006471 ||| D004485 ||| D011565 ||| D013276 ||| D019226 ||| D004941 ||| D001281 ||| D007319 ||| D012891 ||| D000787 ||| D006333 ||| D009202 ||| D009203 ||| D012852 ||| D058186 ||| D007676 ||| D015352 ||| D004415 ||| D013921 ||| D000740 ||| D000505	Constipation ||| Arrhythmias, Cardiac ||| Sleep Wake Disorders ||| Hypotension ||| Hypertension ||| Pleural Effusion ||| Pruritus ||| Hemorrhoids ||| Cerebral Hemorrhage ||| Gastrointestinal Hemorrhage ||| Eczema ||| Psoriasis ||| Stomach Ulcer ||| Oral Ulcer ||| Esophagitis ||| Atrial Fibrillation ||| Sleep Initiation and Maintenance Disorders ||| Sleep Apnea Syndromes ||| Angina Pectoris ||| Heart Failure ||| Cardiomyopathies ||| Myocardial Infarction ||| Sinusitis ||| Acute Kidney Injury ||| Kidney Failure, Chronic ||| Dry Eye Syndromes ||| Dyspepsia ||| Thrombocytopenia ||| Anemia ||| Alopecia
	CHEMBL178	D011471	DAUNORUBICIN	Prostatic Neoplasms	0	0.0275966	D003248 ||| D001145 ||| D012893 ||| D007022 ||| D006973 ||| D010996 ||| D011537 ||| D006484 ||| D002543 ||| D006471 ||| D004485 ||| D011565 ||| D013276 ||| D019226 ||| D004941 ||| D001281 ||| D007319 ||| D012891 ||| D000787 ||| D006333 ||| D009202 ||| D009203 ||| D012852 ||| D058186 ||| D007676 ||| D015352 ||| D004415 ||| D013921 ||| D000740 ||| D000505	Constipation ||| Arrhythmias, Cardiac ||| Sleep Wake Disorders ||| Hypotension ||| Hypertension ||| Pleural Effusion ||| Pruritus ||| Hemorrhoids ||| Cerebral Hemorrhage ||| Gastrointestinal Hemorrhage ||| Eczema ||| Psoriasis ||| Stomach Ulcer ||| Oral Ulcer ||| Esophagitis ||| Atrial Fibrillation ||| Sleep Initiation and Maintenance Disorders ||| Sleep Apnea Syndromes ||| Angina Pectoris ||| Heart Failure ||| Cardiomyopathies ||| Myocardial Infarction ||| Sinusitis ||| Acute Kidney Injury ||| Kidney Failure, Chronic ||| Dry Eye Syndromes ||| Dyspepsia ||| Thrombocytopenia ||| Anemia ||| Alopecia
	CHEMBL178	D000647	DAUNORUBICIN	Amnesia	0	0.595154	D003248 ||| D001145 ||| D012893 ||| D007022 ||| D006973 ||| D010996 ||| D011537 ||| D006484 ||| D002543 ||| D006471 ||| D004485 ||| D011565 ||| D013276 ||| D019226 ||| D004941 ||| D001281 ||| D007319 ||| D012891 ||| D000787 ||| D006333 ||| D009202 ||| D009203 ||| D012852 ||| D058186 ||| D007676 ||| D015352 ||| D004415 ||| D013921 ||| D000740 ||| D000505	Constipation ||| Arrhythmias, Cardiac ||| Sleep Wake Disorders ||| Hypotension ||| Hypertension ||| Pleural Effusion ||| Pruritus ||| Hemorrhoids ||| Cerebral Hemorrhage ||| Gastrointestinal Hemorrhage ||| Eczema ||| Psoriasis ||| Stomach Ulcer ||| Oral Ulcer ||| Esophagitis ||| Atrial Fibrillation ||| Sleep Initiation and Maintenance Disorders ||| Sleep Apnea Syndromes ||| Angina Pectoris ||| Heart Failure ||| Cardiomyopathies ||| Myocardial Infarction ||| Sinusitis ||| Acute Kidney Injury ||| Kidney Failure, Chronic ||| Dry Eye Syndromes ||| Dyspepsia ||| Thrombocytopenia ||| Anemia ||| Alopecia
	CHEMBL178	D007951	DAUNORUBICIN	Leukemia, Myeloid	0	0.0287347	D003248 ||| D001145 ||| D012893 ||| D007022 ||| D006973 ||| D010996 ||| D011537 ||| D006484 ||| D002543 ||| D006471 ||| D004485 ||| D011565 ||| D013276 ||| D004941 ||| D001281 ||| D007319 ||| D012891 ||| D000787 ||| D006333 ||| D009202 ||| D009203 ||| D012852 ||| D058186 ||| D007676 ||| D015352 ||| D004415 ||| D013921 ||| D000740	Constipation ||| Arrhythmias, Cardiac ||| Sleep Wake Disorders ||| Hypotension ||| Hypertension ||| Pleural Effusion ||| Pruritus ||| Hemorrhoids ||| Cerebral Hemorrhage ||| Gastrointestinal Hemorrhage ||| Eczema ||| Psoriasis ||| Stomach Ulcer ||| Esophagitis ||| Atrial Fibrillation ||| Sleep Initiation and Maintenance Disorders ||| Sleep Apnea Syndromes ||| Angina Pectoris ||| Heart Failure ||| Cardiomyopathies ||| Myocardial Infarction ||| Sinusitis ||| Acute Kidney Injury ||| Kidney Failure, Chronic ||| Dry Eye Syndromes ||| Dyspepsia ||| Thrombocytopenia ||| Anemia
	CHEMBL178	D000152	DAUNORUBICIN	Acne Vulgaris	0	0.037602	D003248 ||| D001145 ||| D012893 ||| D007022 ||| D006973 ||| D010996 ||| D011537 ||| D006484 ||| D002543 ||| D006471 ||| D004485 ||| D011565 ||| D013276 ||| D019226 ||| D004941 ||| D001281 ||| D007319 ||| D012891 ||| D000787 ||| D006333 ||| D009202 ||| D009203 ||| D012852 ||| D058186 ||| D007676 ||| D015352 ||| D004415 ||| D013921 ||| D000740 ||| D000505	Constipation ||| Arrhythmias, Cardiac ||| Sleep Wake Disorders ||| Hypotension ||| Hypertension ||| Pleural Effusion ||| Pruritus ||| Hemorrhoids ||| Cerebral Hemorrhage ||| Gastrointestinal Hemorrhage ||| Eczema ||| Psoriasis ||| Stomach Ulcer ||| Oral Ulcer ||| Esophagitis ||| Atrial Fibrillation ||| Sleep Initiation and Maintenance Disorders ||| Sleep Apnea Syndromes ||| Angina Pectoris ||| Heart Failure ||| Cardiomyopathies ||| Myocardial Infarction ||| Sinusitis ||| Acute Kidney Injury ||| Kidney Failure, Chronic ||| Dry Eye Syndromes ||| Dyspepsia ||| Thrombocytopenia ||| Anemia ||| Alopecia
	CHEMBL178	D000740	DAUNORUBICIN	Anemia	1	0.0397702	D003248 ||| D001145 ||| D012893 ||| D007022 ||| D006973 ||| D010996 ||| D011537 ||| D006484 ||| D002543 ||| D006471 ||| D004485 ||| D011565 ||| D013276 ||| D019226 ||| D004941 ||| D001281 ||| D007319 ||| D012891 ||| D000787 ||| D006333 ||| D009202 ||| D009203 ||| D012852 ||| D058186 ||| D007676 ||| D015352 ||| D004415 ||| D013921 ||| D000505	Constipation ||| Arrhythmias, Cardiac ||| Sleep Wake Disorders ||| Hypotension ||| Hypertension ||| Pleural Effusion ||| Pruritus ||| Hemorrhoids ||| Cerebral Hemorrhage ||| Gastrointestinal Hemorrhage ||| Eczema ||| Psoriasis ||| Stomach Ulcer ||| Oral Ulcer ||| Esophagitis ||| Atrial Fibrillation ||| Sleep Initiation and Maintenance Disorders ||| Sleep Apnea Syndromes ||| Angina Pectoris ||| Heart Failure ||| Cardiomyopathies ||| Myocardial Infarction ||| Sinusitis ||| Acute Kidney Injury ||| Kidney Failure, Chronic ||| Dry Eye Syndromes ||| Dyspepsia ||| Thrombocytopenia ||| Alopecia
	CHEMBL178	D001064	DAUNORUBICIN	Appendicitis	0	0.0241111	D003248 ||| D001145 ||| D012893 ||| D007022 ||| D006973 ||| D010996 ||| D011537 ||| D006484 ||| D002543 ||| D006471 ||| D004485 ||| D011565 ||| D013276 ||| D019226 ||| D004941 ||| D001281 ||| D007319 ||| D012891 ||| D000787 ||| D006333 ||| D009202 ||| D009203 ||| D012852 ||| D058186 ||| D007676 ||| D015352 ||| D004415 ||| D013921 ||| D000740 ||| D000505	Constipation ||| Arrhythmias, Cardiac ||| Sleep Wake Disorders ||| Hypotension ||| Hypertension ||| Pleural Effusion ||| Pruritus ||| Hemorrhoids ||| Cerebral Hemorrhage ||| Gastrointestinal Hemorrhage ||| Eczema ||| Psoriasis ||| Stomach Ulcer ||| Oral Ulcer ||| Esophagitis ||| Atrial Fibrillation ||| Sleep Initiation and Maintenance Disorders ||| Sleep Apnea Syndromes ||| Angina Pectoris ||| Heart Failure ||| Cardiomyopathies ||| Myocardial Infarction ||| Sinusitis ||| Acute Kidney Injury ||| Kidney Failure, Chronic ||| Dry Eye Syndromes ||| Dyspepsia ||| Thrombocytopenia ||| Anemia ||| Alopecia
	CHEMBL178	D003248	DAUNORUBICIN	Constipation	1	0.0389979	D001145 ||| D012893 ||| D007022 ||| D006973 ||| D010996 ||| D011537 ||| D006484 ||| D002543 ||| D006471 ||| D004485 ||| D011565 ||| D013276 ||| D019226 ||| D004941 ||| D001281 ||| D007319 ||| D012891 ||| D000787 ||| D006333 ||| D009202 ||| D009203 ||| D012852 ||| D058186 ||| D007676 ||| D015352 ||| D004415 ||| D013921 ||| D000740 ||| D000505	Arrhythmias, Cardiac ||| Sleep Wake Disorders ||| Hypotension ||| Hypertension ||| Pleural Effusion ||| Pruritus ||| Hemorrhoids ||| Cerebral Hemorrhage ||| Gastrointestinal Hemorrhage ||| Eczema ||| Psoriasis ||| Stomach Ulcer ||| Oral Ulcer ||| Esophagitis ||| Atrial Fibrillation ||| Sleep Initiation and Maintenance Disorders ||| Sleep Apnea Syndromes ||| Angina Pectoris ||| Heart Failure ||| Cardiomyopathies ||| Myocardial Infarction ||| Sinusitis ||| Acute Kidney Injury ||| Kidney Failure, Chronic ||| Dry Eye Syndromes ||| Dyspepsia ||| Thrombocytopenia ||| Anemia ||| Alopecia
	CHEMBL178	D015352	DAUNORUBICIN	Dry Eye Syndromes	1	0.0481564	D003248 ||| D001145 ||| D012893 ||| D007022 ||| D006973 ||| D010996 ||| D011537 ||| D006484 ||| D002543 ||| D006471 ||| D004485 ||| D011565 ||| D013276 ||| D019226 ||| D004941 ||| D001281 ||| D007319 ||| D012891 ||| D000787 ||| D006333 ||| D009202 ||| D009203 ||| D012852 ||| D058186 ||| D007676 ||| D004415 ||| D013921 ||| D000740 ||| D000505	Constipation ||| Arrhythmias, Cardiac ||| Sleep Wake Disorders ||| Hypotension ||| Hypertension ||| Pleural Effusion ||| Pruritus ||| Hemorrhoids ||| Cerebral Hemorrhage ||| Gastrointestinal Hemorrhage ||| Eczema ||| Psoriasis ||| Stomach Ulcer ||| Oral Ulcer ||| Esophagitis ||| Atrial Fibrillation ||| Sleep Initiation and Maintenance Disorders ||| Sleep Apnea Syndromes ||| Angina Pectoris ||| Heart Failure ||| Cardiomyopathies ||| Myocardial Infarction ||| Sinusitis ||| Acute Kidney Injury ||| Kidney Failure, Chronic ||| Dyspepsia ||| Thrombocytopenia ||| Anemia ||| Alopecia
	CHEMBL178	D004381	DAUNORUBICIN	Duodenal Ulcer	0	0.582322	D003248 ||| D001145 ||| D012893 ||| D007022 ||| D006973 ||| D010996 ||| D011537 ||| D006484 ||| D002543 ||| D006471 ||| D004485 ||| D011565 ||| D013276 ||| D019226 ||| D004941 ||| D001281 ||| D007319 ||| D012891 ||| D000787 ||| D006333 ||| D009202 ||| D009203 ||| D012852 ||| D058186 ||| D007676 ||| D015352 ||| D004415 ||| D013921 ||| D000740 ||| D000505	Constipation ||| Arrhythmias, Cardiac ||| Sleep Wake Disorders ||| Hypotension ||| Hypertension ||| Pleural Effusion ||| Pruritus ||| Hemorrhoids ||| Cerebral Hemorrhage ||| Gastrointestinal Hemorrhage ||| Eczema ||| Psoriasis ||| Stomach Ulcer ||| Oral Ulcer ||| Esophagitis ||| Atrial Fibrillation ||| Sleep Initiation and Maintenance Disorders ||| Sleep Apnea Syndromes ||| Angina Pectoris ||| Heart Failure ||| Cardiomyopathies ||| Myocardial Infarction ||| Sinusitis ||| Acute Kidney Injury ||| Kidney Failure, Chronic ||| Dry Eye Syndromes ||| Dyspepsia ||| Thrombocytopenia ||| Anemia ||| Alopecia
	CHEMBL178	D015837	DAUNORUBICIN	Vestibular Diseases	0	0.0367287	D003248 ||| D001145 ||| D012893 ||| D007022 ||| D006973 ||| D010996 ||| D011537 ||| D006484 ||| D002543 ||| D006471 ||| D004485 ||| D011565 ||| D013276 ||| D004941 ||| D001281 ||| D007319 ||| D012891 ||| D000787 ||| D006333 ||| D009202 ||| D009203 ||| D012852 ||| D058186 ||| D007676 ||| D015352 ||| D004415 ||| D013921 ||| D000740	Constipation ||| Arrhythmias, Cardiac ||| Sleep Wake Disorders ||| Hypotension ||| Hypertension ||| Pleural Effusion ||| Pruritus ||| Hemorrhoids ||| Cerebral Hemorrhage ||| Gastrointestinal Hemorrhage ||| Eczema ||| Psoriasis ||| Stomach Ulcer ||| Esophagitis ||| Atrial Fibrillation ||| Sleep Initiation and Maintenance Disorders ||| Sleep Apnea Syndromes ||| Angina Pectoris ||| Heart Failure ||| Cardiomyopathies ||| Myocardial Infarction ||| Sinusitis ||| Acute Kidney Injury ||| Kidney Failure, Chronic ||| Dry Eye Syndromes ||| Dyspepsia ||| Thrombocytopenia ||| Anemia
	CHEMBL178	D005705	DAUNORUBICIN	Gallbladder Diseases	0	0.0743957	D003248 ||| D001145 ||| D012893 ||| D007022 ||| D006973 ||| D010996 ||| D011537 ||| D006484 ||| D002543 ||| D006471 ||| D004485 ||| D011565 ||| D013276 ||| D019226 ||| D004941 ||| D001281 ||| D007319 ||| D012891 ||| D000787 ||| D006333 ||| D009202 ||| D009203 ||| D012852 ||| D058186 ||| D007676 ||| D015352 ||| D004415 ||| D013921 ||| D000740 ||| D000505	Constipation ||| Arrhythmias, Cardiac ||| Sleep Wake Disorders ||| Hypotension ||| Hypertension ||| Pleural Effusion ||| Pruritus ||| Hemorrhoids ||| Cerebral Hemorrhage ||| Gastrointestinal Hemorrhage ||| Eczema ||| Psoriasis ||| Stomach Ulcer ||| Oral Ulcer ||| Esophagitis ||| Atrial Fibrillation ||| Sleep Initiation and Maintenance Disorders ||| Sleep Apnea Syndromes ||| Angina Pectoris ||| Heart Failure ||| Cardiomyopathies ||| Myocardial Infarction ||| Sinusitis ||| Acute Kidney Injury ||| Kidney Failure, Chronic ||| Dry Eye Syndromes ||| Dyspepsia ||| Thrombocytopenia ||| Anemia ||| Alopecia
	CHEMBL178	D006073	DAUNORUBICIN	Gout	0	0.0623224	D003248 ||| D001145 ||| D012893 ||| D007022 ||| D006973 ||| D010996 ||| D011537 ||| D006484 ||| D002543 ||| D006471 ||| D004485 ||| D011565 ||| D013276 ||| D019226 ||| D004941 ||| D001281 ||| D007319 ||| D012891 ||| D000787 ||| D006333 ||| D009202 ||| D009203 ||| D012852 ||| D058186 ||| D007676 ||| D015352 ||| D004415 ||| D013921 ||| D000740 ||| D000505	Constipation ||| Arrhythmias, Cardiac ||| Sleep Wake Disorders ||| Hypotension ||| Hypertension ||| Pleural Effusion ||| Pruritus ||| Hemorrhoids ||| Cerebral Hemorrhage ||| Gastrointestinal Hemorrhage ||| Eczema ||| Psoriasis ||| Stomach Ulcer ||| Oral Ulcer ||| Esophagitis ||| Atrial Fibrillation ||| Sleep Initiation and Maintenance Disorders ||| Sleep Apnea Syndromes ||| Angina Pectoris ||| Heart Failure ||| Cardiomyopathies ||| Myocardial Infarction ||| Sinusitis ||| Acute Kidney Injury ||| Kidney Failure, Chronic ||| Dry Eye Syndromes ||| Dyspepsia ||| Thrombocytopenia ||| Anemia ||| Alopecia
	CHEMBL178	D001145	DAUNORUBICIN	Arrhythmias, Cardiac	1	0.355452	D003248 ||| D012893 ||| D007022 ||| D006973 ||| D010996 ||| D011537 ||| D006484 ||| D002543 ||| D006471 ||| D004485 ||| D011565 ||| D013276 ||| D019226 ||| D004941 ||| D001281 ||| D007319 ||| D012891 ||| D000787 ||| D006333 ||| D009202 ||| D009203 ||| D012852 ||| D058186 ||| D007676 ||| D015352 ||| D004415 ||| D013921 ||| D000740 ||| D000505	Constipation ||| Sleep Wake Disorders ||| Hypotension ||| Hypertension ||| Pleural Effusion ||| Pruritus ||| Hemorrhoids ||| Cerebral Hemorrhage ||| Gastrointestinal Hemorrhage ||| Eczema ||| Psoriasis ||| Stomach Ulcer ||| Oral Ulcer ||| Esophagitis ||| Atrial Fibrillation ||| Sleep Initiation and Maintenance Disorders ||| Sleep Apnea Syndromes ||| Angina Pectoris ||| Heart Failure ||| Cardiomyopathies ||| Myocardial Infarction ||| Sinusitis ||| Acute Kidney Injury ||| Kidney Failure, Chronic ||| Dry Eye Syndromes ||| Dyspepsia ||| Thrombocytopenia ||| Anemia ||| Alopecia
	CHEMBL178	D043183	DAUNORUBICIN	Irritable Bowel Syndrome	0	0.0902869	D003248 ||| D001145 ||| D012893 ||| D007022 ||| D006973 ||| D010996 ||| D011537 ||| D006484 ||| D002543 ||| D006471 ||| D004485 ||| D011565 ||| D013276 ||| D019226 ||| D004941 ||| D001281 ||| D007319 ||| D012891 ||| D000787 ||| D006333 ||| D009202 ||| D009203 ||| D012852 ||| D058186 ||| D007676 ||| D015352 ||| D004415 ||| D013921 ||| D000740 ||| D000505	Constipation ||| Arrhythmias, Cardiac ||| Sleep Wake Disorders ||| Hypotension ||| Hypertension ||| Pleural Effusion ||| Pruritus ||| Hemorrhoids ||| Cerebral Hemorrhage ||| Gastrointestinal Hemorrhage ||| Eczema ||| Psoriasis ||| Stomach Ulcer ||| Oral Ulcer ||| Esophagitis ||| Atrial Fibrillation ||| Sleep Initiation and Maintenance Disorders ||| Sleep Apnea Syndromes ||| Angina Pectoris ||| Heart Failure ||| Cardiomyopathies ||| Myocardial Infarction ||| Sinusitis ||| Acute Kidney Injury ||| Kidney Failure, Chronic ||| Dry Eye Syndromes ||| Dyspepsia ||| Thrombocytopenia ||| Anemia ||| Alopecia
	CHEMBL178	D001851	DAUNORUBICIN	Bone Diseases, Metabolic	0	0.0440727	D003248 ||| D001145 ||| D012893 ||| D007022 ||| D006973 ||| D010996 ||| D011537 ||| D006484 ||| D002543 ||| D006471 ||| D004485 ||| D011565 ||| D013276 ||| D004941 ||| D001281 ||| D007319 ||| D012891 ||| D000787 ||| D006333 ||| D009202 ||| D009203 ||| D012852 ||| D058186 ||| D007676 ||| D015352 ||| D004415 ||| D013921 ||| D000740	Constipation ||| Arrhythmias, Cardiac ||| Sleep Wake Disorders ||| Hypotension ||| Hypertension ||| Pleural Effusion ||| Pruritus ||| Hemorrhoids ||| Cerebral Hemorrhage ||| Gastrointestinal Hemorrhage ||| Eczema ||| Psoriasis ||| Stomach Ulcer ||| Esophagitis ||| Atrial Fibrillation ||| Sleep Initiation and Maintenance Disorders ||| Sleep Apnea Syndromes ||| Angina Pectoris ||| Heart Failure ||| Cardiomyopathies ||| Myocardial Infarction ||| Sinusitis ||| Acute Kidney Injury ||| Kidney Failure, Chronic ||| Dry Eye Syndromes ||| Dyspepsia ||| Thrombocytopenia ||| Anemia
	CHEMBL178	D010024	DAUNORUBICIN	Osteoporosis	0	0.0714104	D003248 ||| D001145 ||| D012893 ||| D007022 ||| D006973 ||| D010996 ||| D011537 ||| D006484 ||| D002543 ||| D006471 ||| D004485 ||| D011565 ||| D013276 ||| D019226 ||| D004941 ||| D001281 ||| D007319 ||| D012891 ||| D000787 ||| D006333 ||| D009202 ||| D009203 ||| D012852 ||| D058186 ||| D007676 ||| D015352 ||| D004415 ||| D013921 ||| D000740 ||| D000505	Constipation ||| Arrhythmias, Cardiac ||| Sleep Wake Disorders ||| Hypotension ||| Hypertension ||| Pleural Effusion ||| Pruritus ||| Hemorrhoids ||| Cerebral Hemorrhage ||| Gastrointestinal Hemorrhage ||| Eczema ||| Psoriasis ||| Stomach Ulcer ||| Oral Ulcer ||| Esophagitis ||| Atrial Fibrillation ||| Sleep Initiation and Maintenance Disorders ||| Sleep Apnea Syndromes ||| Angina Pectoris ||| Heart Failure ||| Cardiomyopathies ||| Myocardial Infarction ||| Sinusitis ||| Acute Kidney Injury ||| Kidney Failure, Chronic ||| Dry Eye Syndromes ||| Dyspepsia ||| Thrombocytopenia ||| Anemia ||| Alopecia
	CHEMBL178	D009443	DAUNORUBICIN	Neuritis	0	0.0737753	D003248 ||| D001145 ||| D012893 ||| D007022 ||| D006973 ||| D010996 ||| D011537 ||| D006484 ||| D002543 ||| D006471 ||| D004485 ||| D011565 ||| D013276 ||| D004941 ||| D001281 ||| D007319 ||| D012891 ||| D000787 ||| D006333 ||| D009202 ||| D009203 ||| D012852 ||| D058186 ||| D007676 ||| D015352 ||| D004415 ||| D013921 ||| D000740	Constipation ||| Arrhythmias, Cardiac ||| Sleep Wake Disorders ||| Hypotension ||| Hypertension ||| Pleural Effusion ||| Pruritus ||| Hemorrhoids ||| Cerebral Hemorrhage ||| Gastrointestinal Hemorrhage ||| Eczema ||| Psoriasis ||| Stomach Ulcer ||| Esophagitis ||| Atrial Fibrillation ||| Sleep Initiation and Maintenance Disorders ||| Sleep Apnea Syndromes ||| Angina Pectoris ||| Heart Failure ||| Cardiomyopathies ||| Myocardial Infarction ||| Sinusitis ||| Acute Kidney Injury ||| Kidney Failure, Chronic ||| Dry Eye Syndromes ||| Dyspepsia ||| Thrombocytopenia ||| Anemia
	CHEMBL178	D010538	DAUNORUBICIN	Peritonitis	0	0.0772553	D003248 ||| D001145 ||| D012893 ||| D007022 ||| D006973 ||| D010996 ||| D011537 ||| D006484 ||| D002543 ||| D006471 ||| D004485 ||| D011565 ||| D013276 ||| D019226 ||| D004941 ||| D001281 ||| D007319 ||| D012891 ||| D000787 ||| D006333 ||| D009202 ||| D009203 ||| D012852 ||| D058186 ||| D007676 ||| D015352 ||| D004415 ||| D013921 ||| D000740 ||| D000505	Constipation ||| Arrhythmias, Cardiac ||| Sleep Wake Disorders ||| Hypotension ||| Hypertension ||| Pleural Effusion ||| Pruritus ||| Hemorrhoids ||| Cerebral Hemorrhage ||| Gastrointestinal Hemorrhage ||| Eczema ||| Psoriasis ||| Stomach Ulcer ||| Oral Ulcer ||| Esophagitis ||| Atrial Fibrillation ||| Sleep Initiation and Maintenance Disorders ||| Sleep Apnea Syndromes ||| Angina Pectoris ||| Heart Failure ||| Cardiomyopathies ||| Myocardial Infarction ||| Sinusitis ||| Acute Kidney Injury ||| Kidney Failure, Chronic ||| Dry Eye Syndromes ||| Dyspepsia ||| Thrombocytopenia ||| Anemia ||| Alopecia
	CHEMBL178	D010998	DAUNORUBICIN	Pleurisy	0	0.106035	D003248 ||| D001145 ||| D012893 ||| D007022 ||| D006973 ||| D010996 ||| D011537 ||| D006484 ||| D002543 ||| D006471 ||| D004485 ||| D011565 ||| D013276 ||| D004941 ||| D001281 ||| D007319 ||| D012891 ||| D000787 ||| D006333 ||| D009202 ||| D009203 ||| D012852 ||| D058186 ||| D007676 ||| D015352 ||| D004415 ||| D013921 ||| D000740	Constipation ||| Arrhythmias, Cardiac ||| Sleep Wake Disorders ||| Hypotension ||| Hypertension ||| Pleural Effusion ||| Pruritus ||| Hemorrhoids ||| Cerebral Hemorrhage ||| Gastrointestinal Hemorrhage ||| Eczema ||| Psoriasis ||| Stomach Ulcer ||| Esophagitis ||| Atrial Fibrillation ||| Sleep Initiation and Maintenance Disorders ||| Sleep Apnea Syndromes ||| Angina Pectoris ||| Heart Failure ||| Cardiomyopathies ||| Myocardial Infarction ||| Sinusitis ||| Acute Kidney Injury ||| Kidney Failure, Chronic ||| Dry Eye Syndromes ||| Dyspepsia ||| Thrombocytopenia ||| Anemia
	CHEMBL178	D011565	DAUNORUBICIN	Psoriasis	1	0.0708559	D003248 ||| D001145 ||| D012893 ||| D007022 ||| D006973 ||| D010996 ||| D011537 ||| D006484 ||| D002543 ||| D006471 ||| D004485 ||| D013276 ||| D019226 ||| D004941 ||| D001281 ||| D007319 ||| D012891 ||| D000787 ||| D006333 ||| D009202 ||| D009203 ||| D012852 ||| D058186 ||| D007676 ||| D015352 ||| D004415 ||| D013921 ||| D000740 ||| D000505	Constipation ||| Arrhythmias, Cardiac ||| Sleep Wake Disorders ||| Hypotension ||| Hypertension ||| Pleural Effusion ||| Pruritus ||| Hemorrhoids ||| Cerebral Hemorrhage ||| Gastrointestinal Hemorrhage ||| Eczema ||| Stomach Ulcer ||| Oral Ulcer ||| Esophagitis ||| Atrial Fibrillation ||| Sleep Initiation and Maintenance Disorders ||| Sleep Apnea Syndromes ||| Angina Pectoris ||| Heart Failure ||| Cardiomyopathies ||| Myocardial Infarction ||| Sinusitis ||| Acute Kidney Injury ||| Kidney Failure, Chronic ||| Dry Eye Syndromes ||| Dyspepsia ||| Thrombocytopenia ||| Anemia ||| Alopecia
	CHEMBL178	D012163	DAUNORUBICIN	Retinal Detachment	0	0.0514746	D003248 ||| D001145 ||| D012893 ||| D007022 ||| D006973 ||| D010996 ||| D011537 ||| D006484 ||| D002543 ||| D006471 ||| D004485 ||| D011565 ||| D013276 ||| D019226 ||| D004941 ||| D001281 ||| D007319 ||| D012891 ||| D000787 ||| D006333 ||| D009202 ||| D009203 ||| D012852 ||| D058186 ||| D007676 ||| D015352 ||| D004415 ||| D013921 ||| D000740 ||| D000505	Constipation ||| Arrhythmias, Cardiac ||| Sleep Wake Disorders ||| Hypotension ||| Hypertension ||| Pleural Effusion ||| Pruritus ||| Hemorrhoids ||| Cerebral Hemorrhage ||| Gastrointestinal Hemorrhage ||| Eczema ||| Psoriasis ||| Stomach Ulcer ||| Oral Ulcer ||| Esophagitis ||| Atrial Fibrillation ||| Sleep Initiation and Maintenance Disorders ||| Sleep Apnea Syndromes ||| Angina Pectoris ||| Heart Failure ||| Cardiomyopathies ||| Myocardial Infarction ||| Sinusitis ||| Acute Kidney Injury ||| Kidney Failure, Chronic ||| Dry Eye Syndromes ||| Dyspepsia ||| Thrombocytopenia ||| Anemia ||| Alopecia
	CHEMBL178	D012393	DAUNORUBICIN	Rosacea	0	0.0236886	D003248 ||| D001145 ||| D012893 ||| D007022 ||| D006973 ||| D010996 ||| D011537 ||| D006484 ||| D002543 ||| D006471 ||| D004485 ||| D011565 ||| D013276 ||| D019226 ||| D004941 ||| D001281 ||| D007319 ||| D012891 ||| D000787 ||| D006333 ||| D009202 ||| D009203 ||| D012852 ||| D058186 ||| D007676 ||| D015352 ||| D004415 ||| D013921 ||| D000740 ||| D000505	Constipation ||| Arrhythmias, Cardiac ||| Sleep Wake Disorders ||| Hypotension ||| Hypertension ||| Pleural Effusion ||| Pruritus ||| Hemorrhoids ||| Cerebral Hemorrhage ||| Gastrointestinal Hemorrhage ||| Eczema ||| Psoriasis ||| Stomach Ulcer ||| Oral Ulcer ||| Esophagitis ||| Atrial Fibrillation ||| Sleep Initiation and Maintenance Disorders ||| Sleep Apnea Syndromes ||| Angina Pectoris ||| Heart Failure ||| Cardiomyopathies ||| Myocardial Infarction ||| Sinusitis ||| Acute Kidney Injury ||| Kidney Failure, Chronic ||| Dry Eye Syndromes ||| Dyspepsia ||| Thrombocytopenia ||| Anemia ||| Alopecia
	CHEMBL178	D006042	DAUNORUBICIN	Goiter	0	0.0253331	D003248 ||| D001145 ||| D012893 ||| D007022 ||| D006973 ||| D010996 ||| D011537 ||| D006484 ||| D002543 ||| D006471 ||| D004485 ||| D011565 ||| D013276 ||| D019226 ||| D004941 ||| D001281 ||| D007319 ||| D012891 ||| D000787 ||| D006333 ||| D009202 ||| D009203 ||| D012852 ||| D058186 ||| D007676 ||| D015352 ||| D004415 ||| D013921 ||| D000740 ||| D000505	Constipation ||| Arrhythmias, Cardiac ||| Sleep Wake Disorders ||| Hypotension ||| Hypertension ||| Pleural Effusion ||| Pruritus ||| Hemorrhoids ||| Cerebral Hemorrhage ||| Gastrointestinal Hemorrhage ||| Eczema ||| Psoriasis ||| Stomach Ulcer ||| Oral Ulcer ||| Esophagitis ||| Atrial Fibrillation ||| Sleep Initiation and Maintenance Disorders ||| Sleep Apnea Syndromes ||| Angina Pectoris ||| Heart Failure ||| Cardiomyopathies ||| Myocardial Infarction ||| Sinusitis ||| Acute Kidney Injury ||| Kidney Failure, Chronic ||| Dry Eye Syndromes ||| Dyspepsia ||| Thrombocytopenia ||| Anemia ||| Alopecia
	CHEMBL178	D002546	DAUNORUBICIN	Ischemic Attack, Transient	0	0.0355461	D003248 ||| D001145 ||| D012893 ||| D007022 ||| D006973 ||| D010996 ||| D011537 ||| D006484 ||| D002543 ||| D006471 ||| D004485 ||| D011565 ||| D013276 ||| D004941 ||| D001281 ||| D007319 ||| D012891 ||| D000787 ||| D006333 ||| D009202 ||| D009203 ||| D012852 ||| D058186 ||| D007676 ||| D015352 ||| D004415 ||| D013921 ||| D000740	Constipation ||| Arrhythmias, Cardiac ||| Sleep Wake Disorders ||| Hypotension ||| Hypertension ||| Pleural Effusion ||| Pruritus ||| Hemorrhoids ||| Cerebral Hemorrhage ||| Gastrointestinal Hemorrhage ||| Eczema ||| Psoriasis ||| Stomach Ulcer ||| Esophagitis ||| Atrial Fibrillation ||| Sleep Initiation and Maintenance Disorders ||| Sleep Apnea Syndromes ||| Angina Pectoris ||| Heart Failure ||| Cardiomyopathies ||| Myocardial Infarction ||| Sinusitis ||| Acute Kidney Injury ||| Kidney Failure, Chronic ||| Dry Eye Syndromes ||| Dyspepsia ||| Thrombocytopenia ||| Anemia
	CHEMBL178	D000083242	DAUNORUBICIN	Ischemic Stroke	0	0.0248036	D003248 ||| D001145 ||| D012893 ||| D007022 ||| D006973 ||| D010996 ||| D011537 ||| D006484 ||| D002543 ||| D006471 ||| D004485 ||| D011565 ||| D013276 ||| D019226 ||| D004941 ||| D001281 ||| D007319 ||| D012891 ||| D000787 ||| D006333 ||| D009202 ||| D009203 ||| D012852 ||| D058186 ||| D007676 ||| D015352 ||| D004415 ||| D013921 ||| D000740 ||| D000505	Constipation ||| Arrhythmias, Cardiac ||| Sleep Wake Disorders ||| Hypotension ||| Hypertension ||| Pleural Effusion ||| Pruritus ||| Hemorrhoids ||| Cerebral Hemorrhage ||| Gastrointestinal Hemorrhage ||| Eczema ||| Psoriasis ||| Stomach Ulcer ||| Oral Ulcer ||| Esophagitis ||| Atrial Fibrillation ||| Sleep Initiation and Maintenance Disorders ||| Sleep Apnea Syndromes ||| Angina Pectoris ||| Heart Failure ||| Cardiomyopathies ||| Myocardial Infarction ||| Sinusitis ||| Acute Kidney Injury ||| Kidney Failure, Chronic ||| Dry Eye Syndromes ||| Dyspepsia ||| Thrombocytopenia ||| Anemia ||| Alopecia
	CHEMBL178	D012891	DAUNORUBICIN	Sleep Apnea Syndromes	1	0.365555	D003248 ||| D001145 ||| D012893 ||| D007022 ||| D006973 ||| D010996 ||| D011537 ||| D006484 ||| D002543 ||| D006471 ||| D004485 ||| D011565 ||| D013276 ||| D019226 ||| D004941 ||| D001281 ||| D007319 ||| D000787 ||| D006333 ||| D009202 ||| D009203 ||| D012852 ||| D058186 ||| D007676 ||| D015352 ||| D004415 ||| D013921 ||| D000740 ||| D000505	Constipation ||| Arrhythmias, Cardiac ||| Sleep Wake Disorders ||| Hypotension ||| Hypertension ||| Pleural Effusion ||| Pruritus ||| Hemorrhoids ||| Cerebral Hemorrhage ||| Gastrointestinal Hemorrhage ||| Eczema ||| Psoriasis ||| Stomach Ulcer ||| Oral Ulcer ||| Esophagitis ||| Atrial Fibrillation ||| Sleep Initiation and Maintenance Disorders ||| Angina Pectoris ||| Heart Failure ||| Cardiomyopathies ||| Myocardial Infarction ||| Sinusitis ||| Acute Kidney Injury ||| Kidney Failure, Chronic ||| Dry Eye Syndromes ||| Dyspepsia ||| Thrombocytopenia ||| Anemia ||| Alopecia
	CHEMBL178	D013921	DAUNORUBICIN	Thrombocytopenia	1	0.00977301	D003248 ||| D001145 ||| D012893 ||| D007022 ||| D006973 ||| D010996 ||| D011537 ||| D006484 ||| D002543 ||| D006471 ||| D004485 ||| D011565 ||| D013276 ||| D004941 ||| D001281 ||| D007319 ||| D012891 ||| D000787 ||| D006333 ||| D009202 ||| D009203 ||| D012852 ||| D058186 ||| D007676 ||| D015352 ||| D004415 ||| D000740	Constipation ||| Arrhythmias, Cardiac ||| Sleep Wake Disorders ||| Hypotension ||| Hypertension ||| Pleural Effusion ||| Pruritus ||| Hemorrhoids ||| Cerebral Hemorrhage ||| Gastrointestinal Hemorrhage ||| Eczema ||| Psoriasis ||| Stomach Ulcer ||| Esophagitis ||| Atrial Fibrillation ||| Sleep Initiation and Maintenance Disorders ||| Sleep Apnea Syndromes ||| Angina Pectoris ||| Heart Failure ||| Cardiomyopathies ||| Myocardial Infarction ||| Sinusitis ||| Acute Kidney Injury ||| Kidney Failure, Chronic ||| Dry Eye Syndromes ||| Dyspepsia ||| Anemia
	CHEMBL178	D015179	DAUNORUBICIN	Colorectal Neoplasms	0	0.0124146	D003248 ||| D001145 ||| D012893 ||| D006973 ||| D006484 ||| D002543 ||| D004485 ||| D011565 ||| D013276 ||| D019226 ||| D001281 ||| D007319 ||| D012891 ||| D000787 ||| D006333 ||| D009202 ||| D009203 ||| D012852 ||| D007676 ||| D015352 ||| D000740 ||| D000505	Constipation ||| Arrhythmias, Cardiac ||| Sleep Wake Disorders ||| Hypertension ||| Hemorrhoids ||| Cerebral Hemorrhage ||| Eczema ||| Psoriasis ||| Stomach Ulcer ||| Oral Ulcer ||| Atrial Fibrillation ||| Sleep Initiation and Maintenance Disorders ||| Sleep Apnea Syndromes ||| Angina Pectoris ||| Heart Failure ||| Cardiomyopathies ||| Myocardial Infarction ||| Sinusitis ||| Kidney Failure, Chronic ||| Dry Eye Syndromes ||| Anemia ||| Alopecia
	CHEMBL178	D006627	DAUNORUBICIN	Hirschsprung Disease	0	0.0200698	D003248 ||| D001145 ||| D012893 ||| D006973 ||| D006484 ||| D002543 ||| D004485 ||| D011565 ||| D013276 ||| D019226 ||| D001281 ||| D007319 ||| D012891 ||| D000787 ||| D006333 ||| D009202 ||| D009203 ||| D012852 ||| D007676 ||| D015352 ||| D000740 ||| D000505	Constipation ||| Arrhythmias, Cardiac ||| Sleep Wake Disorders ||| Hypertension ||| Hemorrhoids ||| Cerebral Hemorrhage ||| Eczema ||| Psoriasis ||| Stomach Ulcer ||| Oral Ulcer ||| Atrial Fibrillation ||| Sleep Initiation and Maintenance Disorders ||| Sleep Apnea Syndromes ||| Angina Pectoris ||| Heart Failure ||| Cardiomyopathies ||| Myocardial Infarction ||| Sinusitis ||| Kidney Failure, Chronic ||| Dry Eye Syndromes ||| Anemia ||| Alopecia
	CHEMBL178	D013964	DAUNORUBICIN	Thyroid Neoplasms	0	0.0642947	D003248 ||| D001145 ||| D012893 ||| D006973 ||| D006484 ||| D002543 ||| D004485 ||| D011565 ||| D013276 ||| D019226 ||| D001281 ||| D007319 ||| D012891 ||| D000787 ||| D006333 ||| D009202 ||| D009203 ||| D012852 ||| D007676 ||| D015352 ||| D000740 ||| D000505	Constipation ||| Arrhythmias, Cardiac ||| Sleep Wake Disorders ||| Hypertension ||| Hemorrhoids ||| Cerebral Hemorrhage ||| Eczema ||| Psoriasis ||| Stomach Ulcer ||| Oral Ulcer ||| Atrial Fibrillation ||| Sleep Initiation and Maintenance Disorders ||| Sleep Apnea Syndromes ||| Angina Pectoris ||| Heart Failure ||| Cardiomyopathies ||| Myocardial Infarction ||| Sinusitis ||| Kidney Failure, Chronic ||| Dry Eye Syndromes ||| Anemia ||| Alopecia
	CHEMBL178	D010001	DAUNORUBICIN	Osteitis Deformans	0	0.0746512	D003248 ||| D001145 ||| D012893 ||| D006973 ||| D006484 ||| D002543 ||| D004485 ||| D011565 ||| D013276 ||| D019226 ||| D001281 ||| D007319 ||| D012891 ||| D000787 ||| D006333 ||| D009202 ||| D009203 ||| D012852 ||| D007676 ||| D015352 ||| D000740 ||| D000505	Constipation ||| Arrhythmias, Cardiac ||| Sleep Wake Disorders ||| Hypertension ||| Hemorrhoids ||| Cerebral Hemorrhage ||| Eczema ||| Psoriasis ||| Stomach Ulcer ||| Oral Ulcer ||| Atrial Fibrillation ||| Sleep Initiation and Maintenance Disorders ||| Sleep Apnea Syndromes ||| Angina Pectoris ||| Heart Failure ||| Cardiomyopathies ||| Myocardial Infarction ||| Sinusitis ||| Kidney Failure, Chronic ||| Dry Eye Syndromes ||| Anemia ||| Alopecia
	CHEMBL178	D007018	DAUNORUBICIN	Hypopituitarism	0	0.0254148	D003248 ||| D001145 ||| D012893 ||| D006973 ||| D006484 ||| D002543 ||| D004485 ||| D011565 ||| D013276 ||| D019226 ||| D001281 ||| D007319 ||| D012891 ||| D000787 ||| D006333 ||| D009202 ||| D009203 ||| D012852 ||| D007676 ||| D015352 ||| D000740 ||| D000505	Constipation ||| Arrhythmias, Cardiac ||| Sleep Wake Disorders ||| Hypertension ||| Hemorrhoids ||| Cerebral Hemorrhage ||| Eczema ||| Psoriasis ||| Stomach Ulcer ||| Oral Ulcer ||| Atrial Fibrillation ||| Sleep Initiation and Maintenance Disorders ||| Sleep Apnea Syndromes ||| Angina Pectoris ||| Heart Failure ||| Cardiomyopathies ||| Myocardial Infarction ||| Sinusitis ||| Kidney Failure, Chronic ||| Dry Eye Syndromes ||| Anemia ||| Alopecia
	CHEMBL178	D020246	DAUNORUBICIN	Venous Thrombosis	0	0.0766156	D003248 ||| D001145 ||| D012893 ||| D006973 ||| D006484 ||| D002543 ||| D004485 ||| D011565 ||| D013276 ||| D019226 ||| D001281 ||| D007319 ||| D012891 ||| D000787 ||| D006333 ||| D009202 ||| D009203 ||| D012852 ||| D007676 ||| D015352 ||| D000740 ||| D000505	Constipation ||| Arrhythmias, Cardiac ||| Sleep Wake Disorders ||| Hypertension ||| Hemorrhoids ||| Cerebral Hemorrhage ||| Eczema ||| Psoriasis ||| Stomach Ulcer ||| Oral Ulcer ||| Atrial Fibrillation ||| Sleep Initiation and Maintenance Disorders ||| Sleep Apnea Syndromes ||| Angina Pectoris ||| Heart Failure ||| Cardiomyopathies ||| Myocardial Infarction ||| Sinusitis ||| Kidney Failure, Chronic ||| Dry Eye Syndromes ||| Anemia ||| Alopecia
	CHEMBL178	D000075224	DAUNORUBICIN	Cardiac Conduction System Disease	0	0.0434188	D003248 ||| D001145 ||| D012893 ||| D007022 ||| D006973 ||| D010996 ||| D011537 ||| D006484 ||| D002543 ||| D006471 ||| D004485 ||| D011565 ||| D013276 ||| D004941 ||| D001281 ||| D007319 ||| D012891 ||| D000787 ||| D006333 ||| D009202 ||| D009203 ||| D012852 ||| D058186 ||| D007676 ||| D015352 ||| D004415 ||| D013921 ||| D000740	Constipation ||| Arrhythmias, Cardiac ||| Sleep Wake Disorders ||| Hypotension ||| Hypertension ||| Pleural Effusion ||| Pruritus ||| Hemorrhoids ||| Cerebral Hemorrhage ||| Gastrointestinal Hemorrhage ||| Eczema ||| Psoriasis ||| Stomach Ulcer ||| Esophagitis ||| Atrial Fibrillation ||| Sleep Initiation and Maintenance Disorders ||| Sleep Apnea Syndromes ||| Angina Pectoris ||| Heart Failure ||| Cardiomyopathies ||| Myocardial Infarction ||| Sinusitis ||| Acute Kidney Injury ||| Kidney Failure, Chronic ||| Dry Eye Syndromes ||| Dyspepsia ||| Thrombocytopenia ||| Anemia
	CHEMBL178	D003731	DAUNORUBICIN	Dental Caries	0	0.0485858	D003248 ||| D001145 ||| D012893 ||| D007022 ||| D006973 ||| D010996 ||| D011537 ||| D006484 ||| D002543 ||| D006471 ||| D004485 ||| D011565 ||| D013276 ||| D019226 ||| D004941 ||| D001281 ||| D007319 ||| D012891 ||| D000787 ||| D006333 ||| D009202 ||| D009203 ||| D012852 ||| D058186 ||| D007676 ||| D015352 ||| D004415 ||| D013921 ||| D000740 ||| D000505	Constipation ||| Arrhythmias, Cardiac ||| Sleep Wake Disorders ||| Hypotension ||| Hypertension ||| Pleural Effusion ||| Pruritus ||| Hemorrhoids ||| Cerebral Hemorrhage ||| Gastrointestinal Hemorrhage ||| Eczema ||| Psoriasis ||| Stomach Ulcer ||| Oral Ulcer ||| Esophagitis ||| Atrial Fibrillation ||| Sleep Initiation and Maintenance Disorders ||| Sleep Apnea Syndromes ||| Angina Pectoris ||| Heart Failure ||| Cardiomyopathies ||| Myocardial Infarction ||| Sinusitis ||| Acute Kidney Injury ||| Kidney Failure, Chronic ||| Dry Eye Syndromes ||| Dyspepsia ||| Thrombocytopenia ||| Anemia ||| Alopecia
	CHEMBL178	D005242	DAUNORUBICIN	Fecal Incontinence	0	0.0336046	D003248 ||| D001145 ||| D012893 ||| D007022 ||| D006973 ||| D010996 ||| D011537 ||| D006484 ||| D002543 ||| D006471 ||| D004485 ||| D011565 ||| D013276 ||| D004941 ||| D001281 ||| D007319 ||| D012891 ||| D000787 ||| D006333 ||| D009202 ||| D009203 ||| D012852 ||| D058186 ||| D007676 ||| D015352 ||| D004415 ||| D013921 ||| D000740	Constipation ||| Arrhythmias, Cardiac ||| Sleep Wake Disorders ||| Hypotension ||| Hypertension ||| Pleural Effusion ||| Pruritus ||| Hemorrhoids ||| Cerebral Hemorrhage ||| Gastrointestinal Hemorrhage ||| Eczema ||| Psoriasis ||| Stomach Ulcer ||| Esophagitis ||| Atrial Fibrillation ||| Sleep Initiation and Maintenance Disorders ||| Sleep Apnea Syndromes ||| Angina Pectoris ||| Heart Failure ||| Cardiomyopathies ||| Myocardial Infarction ||| Sinusitis ||| Acute Kidney Injury ||| Kidney Failure, Chronic ||| Dry Eye Syndromes ||| Dyspepsia ||| Thrombocytopenia ||| Anemia
	CHEMBL178	D016055	DAUNORUBICIN	Urinary Retention	0	0.0964759	D003248 ||| D001145 ||| D012893 ||| D007022 ||| D006973 ||| D010996 ||| D011537 ||| D006484 ||| D002543 ||| D006471 ||| D004485 ||| D011565 ||| D013276 ||| D004941 ||| D001281 ||| D007319 ||| D012891 ||| D000787 ||| D006333 ||| D009202 ||| D009203 ||| D012852 ||| D058186 ||| D007676 ||| D015352 ||| D004415 ||| D013921 ||| D000740	Constipation ||| Arrhythmias, Cardiac ||| Sleep Wake Disorders ||| Hypotension ||| Hypertension ||| Pleural Effusion ||| Pruritus ||| Hemorrhoids ||| Cerebral Hemorrhage ||| Gastrointestinal Hemorrhage ||| Eczema ||| Psoriasis ||| Stomach Ulcer ||| Esophagitis ||| Atrial Fibrillation ||| Sleep Initiation and Maintenance Disorders ||| Sleep Apnea Syndromes ||| Angina Pectoris ||| Heart Failure ||| Cardiomyopathies ||| Myocardial Infarction ||| Sinusitis ||| Acute Kidney Injury ||| Kidney Failure, Chronic ||| Dry Eye Syndromes ||| Dyspepsia ||| Thrombocytopenia ||| Anemia
	CHEMBL178	D011141	DAUNORUBICIN	Polyuria	0	0.032335	D003248 ||| D001145 ||| D012893 ||| D007022 ||| D006973 ||| D010996 ||| D011537 ||| D006484 ||| D002543 ||| D006471 ||| D004485 ||| D011565 ||| D013276 ||| D004941 ||| D001281 ||| D007319 ||| D012891 ||| D000787 ||| D006333 ||| D009202 ||| D009203 ||| D012852 ||| D058186 ||| D007676 ||| D015352 ||| D004415 ||| D013921 ||| D000740	Constipation ||| Arrhythmias, Cardiac ||| Sleep Wake Disorders ||| Hypotension ||| Hypertension ||| Pleural Effusion ||| Pruritus ||| Hemorrhoids ||| Cerebral Hemorrhage ||| Gastrointestinal Hemorrhage ||| Eczema ||| Psoriasis ||| Stomach Ulcer ||| Esophagitis ||| Atrial Fibrillation ||| Sleep Initiation and Maintenance Disorders ||| Sleep Apnea Syndromes ||| Angina Pectoris ||| Heart Failure ||| Cardiomyopathies ||| Myocardial Infarction ||| Sinusitis ||| Acute Kidney Injury ||| Kidney Failure, Chronic ||| Dry Eye Syndromes ||| Dyspepsia ||| Thrombocytopenia ||| Anemia
	CHEMBL178	D007762	DAUNORUBICIN	Labyrinthitis	0	0.0285271	D003248 ||| D001145 ||| D012893 ||| D007022 ||| D006973 ||| D010996 ||| D011537 ||| D006484 ||| D002543 ||| D006471 ||| D004485 ||| D011565 ||| D013276 ||| D004941 ||| D001281 ||| D007319 ||| D012891 ||| D000787 ||| D006333 ||| D009202 ||| D009203 ||| D012852 ||| D058186 ||| D007676 ||| D015352 ||| D004415 ||| D013921 ||| D000740	Constipation ||| Arrhythmias, Cardiac ||| Sleep Wake Disorders ||| Hypotension ||| Hypertension ||| Pleural Effusion ||| Pruritus ||| Hemorrhoids ||| Cerebral Hemorrhage ||| Gastrointestinal Hemorrhage ||| Eczema ||| Psoriasis ||| Stomach Ulcer ||| Esophagitis ||| Atrial Fibrillation ||| Sleep Initiation and Maintenance Disorders ||| Sleep Apnea Syndromes ||| Angina Pectoris ||| Heart Failure ||| Cardiomyopathies ||| Myocardial Infarction ||| Sinusitis ||| Acute Kidney Injury ||| Kidney Failure, Chronic ||| Dry Eye Syndromes ||| Dyspepsia ||| Thrombocytopenia ||| Anemia
	CHEMBL178	D012878	DAUNORUBICIN	Skin Neoplasms	0	0.0115353	D003248 ||| D001145 ||| D012893 ||| D007022 ||| D006973 ||| D010996 ||| D011537 ||| D006484 ||| D002543 ||| D006471 ||| D004485 ||| D011565 ||| D013276 ||| D004941 ||| D001281 ||| D007319 ||| D012891 ||| D000787 ||| D006333 ||| D009202 ||| D009203 ||| D012852 ||| D058186 ||| D007676 ||| D015352 ||| D004415 ||| D013921 ||| D000740	Constipation ||| Arrhythmias, Cardiac ||| Sleep Wake Disorders ||| Hypotension ||| Hypertension ||| Pleural Effusion ||| Pruritus ||| Hemorrhoids ||| Cerebral Hemorrhage ||| Gastrointestinal Hemorrhage ||| Eczema ||| Psoriasis ||| Stomach Ulcer ||| Esophagitis ||| Atrial Fibrillation ||| Sleep Initiation and Maintenance Disorders ||| Sleep Apnea Syndromes ||| Angina Pectoris ||| Heart Failure ||| Cardiomyopathies ||| Myocardial Infarction ||| Sinusitis ||| Acute Kidney Injury ||| Kidney Failure, Chronic ||| Dry Eye Syndromes ||| Dyspepsia ||| Thrombocytopenia ||| Anemia
	CHEMBL178	D009260	DAUNORUBICIN	Nail Diseases	0	0.0988359	D003248 ||| D001145 ||| D012893 ||| D007022 ||| D006973 ||| D010996 ||| D011537 ||| D006484 ||| D002543 ||| D006471 ||| D004485 ||| D011565 ||| D013276 ||| D004941 ||| D001281 ||| D007319 ||| D012891 ||| D000787 ||| D006333 ||| D009202 ||| D009203 ||| D012852 ||| D058186 ||| D007676 ||| D015352 ||| D004415 ||| D013921 ||| D000740	Constipation ||| Arrhythmias, Cardiac ||| Sleep Wake Disorders ||| Hypotension ||| Hypertension ||| Pleural Effusion ||| Pruritus ||| Hemorrhoids ||| Cerebral Hemorrhage ||| Gastrointestinal Hemorrhage ||| Eczema ||| Psoriasis ||| Stomach Ulcer ||| Esophagitis ||| Atrial Fibrillation ||| Sleep Initiation and Maintenance Disorders ||| Sleep Apnea Syndromes ||| Angina Pectoris ||| Heart Failure ||| Cardiomyopathies ||| Myocardial Infarction ||| Sinusitis ||| Acute Kidney Injury ||| Kidney Failure, Chronic ||| Dry Eye Syndromes ||| Dyspepsia ||| Thrombocytopenia ||| Anemia
	CHEMBL178	D016491	DAUNORUBICIN	Peripheral Vascular Diseases	0	0.01572	D003248 ||| D001145 ||| D012893 ||| D007022 ||| D006973 ||| D010996 ||| D011537 ||| D006484 ||| D002543 ||| D006471 ||| D004485 ||| D011565 ||| D013276 ||| D004941 ||| D001281 ||| D007319 ||| D012891 ||| D000787 ||| D006333 ||| D009202 ||| D009203 ||| D012852 ||| D058186 ||| D007676 ||| D015352 ||| D004415 ||| D013921 ||| D000740	Constipation ||| Arrhythmias, Cardiac ||| Sleep Wake Disorders ||| Hypotension ||| Hypertension ||| Pleural Effusion ||| Pruritus ||| Hemorrhoids ||| Cerebral Hemorrhage ||| Gastrointestinal Hemorrhage ||| Eczema ||| Psoriasis ||| Stomach Ulcer ||| Esophagitis ||| Atrial Fibrillation ||| Sleep Initiation and Maintenance Disorders ||| Sleep Apnea Syndromes ||| Angina Pectoris ||| Heart Failure ||| Cardiomyopathies ||| Myocardial Infarction ||| Sinusitis ||| Acute Kidney Injury ||| Kidney Failure, Chronic ||| Dry Eye Syndromes ||| Dyspepsia ||| Thrombocytopenia ||| Anemia
	CHEMBL178	D011111	DAUNORUBICIN	Polymyalgia Rheumatica	0	0.0385284	D003248 ||| D001145 ||| D012893 ||| D007022 ||| D006973 ||| D010996 ||| D011537 ||| D006484 ||| D002543 ||| D006471 ||| D004485 ||| D011565 ||| D013276 ||| D004941 ||| D001281 ||| D007319 ||| D012891 ||| D000787 ||| D006333 ||| D009202 ||| D009203 ||| D012852 ||| D058186 ||| D007676 ||| D015352 ||| D004415 ||| D013921 ||| D000740	Constipation ||| Arrhythmias, Cardiac ||| Sleep Wake Disorders ||| Hypotension ||| Hypertension ||| Pleural Effusion ||| Pruritus ||| Hemorrhoids ||| Cerebral Hemorrhage ||| Gastrointestinal Hemorrhage ||| Eczema ||| Psoriasis ||| Stomach Ulcer ||| Esophagitis ||| Atrial Fibrillation ||| Sleep Initiation and Maintenance Disorders ||| Sleep Apnea Syndromes ||| Angina Pectoris ||| Heart Failure ||| Cardiomyopathies ||| Myocardial Infarction ||| Sinusitis ||| Acute Kidney Injury ||| Kidney Failure, Chronic ||| Dry Eye Syndromes ||| Dyspepsia ||| Thrombocytopenia ||| Anemia
	CHEMBL178	D013118	DAUNORUBICIN	Spinal Cord Diseases	0	0.038428	D003248 ||| D001145 ||| D012893 ||| D007022 ||| D006973 ||| D010996 ||| D011537 ||| D006484 ||| D002543 ||| D006471 ||| D004485 ||| D011565 ||| D013276 ||| D019226 ||| D004941 ||| D001281 ||| D007319 ||| D012891 ||| D000787 ||| D006333 ||| D009202 ||| D009203 ||| D012852 ||| D058186 ||| D007676 ||| D015352 ||| D004415 ||| D013921 ||| D000740 ||| D000505	Constipation ||| Arrhythmias, Cardiac ||| Sleep Wake Disorders ||| Hypotension ||| Hypertension ||| Pleural Effusion ||| Pruritus ||| Hemorrhoids ||| Cerebral Hemorrhage ||| Gastrointestinal Hemorrhage ||| Eczema ||| Psoriasis ||| Stomach Ulcer ||| Oral Ulcer ||| Esophagitis ||| Atrial Fibrillation ||| Sleep Initiation and Maintenance Disorders ||| Sleep Apnea Syndromes ||| Angina Pectoris ||| Heart Failure ||| Cardiomyopathies ||| Myocardial Infarction ||| Sinusitis ||| Acute Kidney Injury ||| Kidney Failure, Chronic ||| Dry Eye Syndromes ||| Dyspepsia ||| Thrombocytopenia ||| Anemia ||| Alopecia
	CHEMBL178	D014581	DAUNORUBICIN	Urticaria	0	0.0196323	D003248 ||| D001145 ||| D012893 ||| D007022 ||| D006973 ||| D010996 ||| D011537 ||| D006484 ||| D002543 ||| D006471 ||| D004485 ||| D011565 ||| D013276 ||| D019226 ||| D004941 ||| D001281 ||| D007319 ||| D012891 ||| D000787 ||| D006333 ||| D009202 ||| D009203 ||| D012852 ||| D058186 ||| D007676 ||| D015352 ||| D004415 ||| D013921 ||| D000740 ||| D000505	Constipation ||| Arrhythmias, Cardiac ||| Sleep Wake Disorders ||| Hypotension ||| Hypertension ||| Pleural Effusion ||| Pruritus ||| Hemorrhoids ||| Cerebral Hemorrhage ||| Gastrointestinal Hemorrhage ||| Eczema ||| Psoriasis ||| Stomach Ulcer ||| Oral Ulcer ||| Esophagitis ||| Atrial Fibrillation ||| Sleep Initiation and Maintenance Disorders ||| Sleep Apnea Syndromes ||| Angina Pectoris ||| Heart Failure ||| Cardiomyopathies ||| Myocardial Infarction ||| Sinusitis ||| Acute Kidney Injury ||| Kidney Failure, Chronic ||| Dry Eye Syndromes ||| Dyspepsia ||| Thrombocytopenia ||| Anemia ||| Alopecia
	CHEMBL178	D014648	DAUNORUBICIN	Varicose Veins	0	0.0380436	D003248 ||| D001145 ||| D012893 ||| D007022 ||| D006973 ||| D010996 ||| D011537 ||| D006484 ||| D002543 ||| D006471 ||| D004485 ||| D011565 ||| D013276 ||| D019226 ||| D004941 ||| D001281 ||| D007319 ||| D012891 ||| D000787 ||| D006333 ||| D009202 ||| D009203 ||| D012852 ||| D058186 ||| D007676 ||| D015352 ||| D004415 ||| D013921 ||| D000740 ||| D000505	Constipation ||| Arrhythmias, Cardiac ||| Sleep Wake Disorders ||| Hypotension ||| Hypertension ||| Pleural Effusion ||| Pruritus ||| Hemorrhoids ||| Cerebral Hemorrhage ||| Gastrointestinal Hemorrhage ||| Eczema ||| Psoriasis ||| Stomach Ulcer ||| Oral Ulcer ||| Esophagitis ||| Atrial Fibrillation ||| Sleep Initiation and Maintenance Disorders ||| Sleep Apnea Syndromes ||| Angina Pectoris ||| Heart Failure ||| Cardiomyopathies ||| Myocardial Infarction ||| Sinusitis ||| Acute Kidney Injury ||| Kidney Failure, Chronic ||| Dry Eye Syndromes ||| Dyspepsia ||| Thrombocytopenia ||| Anemia ||| Alopecia
	CHEMBL178	D010031	DAUNORUBICIN	Otitis	0	0.041988	D003248 ||| D001145 ||| D012893 ||| D007022 ||| D006973 ||| D010996 ||| D011537 ||| D006484 ||| D002543 ||| D006471 ||| D004485 ||| D011565 ||| D013276 ||| D019226 ||| D004941 ||| D001281 ||| D007319 ||| D012891 ||| D000787 ||| D006333 ||| D009202 ||| D009203 ||| D012852 ||| D058186 ||| D007676 ||| D015352 ||| D004415 ||| D013921 ||| D000740 ||| D000505	Constipation ||| Arrhythmias, Cardiac ||| Sleep Wake Disorders ||| Hypotension ||| Hypertension ||| Pleural Effusion ||| Pruritus ||| Hemorrhoids ||| Cerebral Hemorrhage ||| Gastrointestinal Hemorrhage ||| Eczema ||| Psoriasis ||| Stomach Ulcer ||| Oral Ulcer ||| Esophagitis ||| Atrial Fibrillation ||| Sleep Initiation and Maintenance Disorders ||| Sleep Apnea Syndromes ||| Angina Pectoris ||| Heart Failure ||| Cardiomyopathies ||| Myocardial Infarction ||| Sinusitis ||| Acute Kidney Injury ||| Kidney Failure, Chronic ||| Dry Eye Syndromes ||| Dyspepsia ||| Thrombocytopenia ||| Anemia ||| Alopecia
	CHEMBL178	D019966	DAUNORUBICIN	Substance-Related Disorders	0	0.0602296	D003248 ||| D001145 ||| D012893 ||| D007022 ||| D006973 ||| D010996 ||| D011537 ||| D006484 ||| D002543 ||| D006471 ||| D004485 ||| D011565 ||| D013276 ||| D004941 ||| D001281 ||| D007319 ||| D012891 ||| D000787 ||| D006333 ||| D009202 ||| D009203 ||| D012852 ||| D058186 ||| D007676 ||| D015352 ||| D004415 ||| D013921 ||| D000740	Constipation ||| Arrhythmias, Cardiac ||| Sleep Wake Disorders ||| Hypotension ||| Hypertension ||| Pleural Effusion ||| Pruritus ||| Hemorrhoids ||| Cerebral Hemorrhage ||| Gastrointestinal Hemorrhage ||| Eczema ||| Psoriasis ||| Stomach Ulcer ||| Esophagitis ||| Atrial Fibrillation ||| Sleep Initiation and Maintenance Disorders ||| Sleep Apnea Syndromes ||| Angina Pectoris ||| Heart Failure ||| Cardiomyopathies ||| Myocardial Infarction ||| Sinusitis ||| Acute Kidney Injury ||| Kidney Failure, Chronic ||| Dry Eye Syndromes ||| Dyspepsia ||| Thrombocytopenia ||| Anemia
	CHEMBL178	D015155	DAUNORUBICIN	Esophageal Spasm, Diffuse	0	0.0212259	D003248 ||| D001145 ||| D012893 ||| D007022 ||| D006973 ||| D010996 ||| D011537 ||| D006484 ||| D002543 ||| D006471 ||| D004485 ||| D011565 ||| D013276 ||| D019226 ||| D004941 ||| D001281 ||| D007319 ||| D012891 ||| D000787 ||| D006333 ||| D009202 ||| D009203 ||| D012852 ||| D058186 ||| D007676 ||| D015352 ||| D004415 ||| D013921 ||| D000740 ||| D000505	Constipation ||| Arrhythmias, Cardiac ||| Sleep Wake Disorders ||| Hypotension ||| Hypertension ||| Pleural Effusion ||| Pruritus ||| Hemorrhoids ||| Cerebral Hemorrhage ||| Gastrointestinal Hemorrhage ||| Eczema ||| Psoriasis ||| Stomach Ulcer ||| Oral Ulcer ||| Esophagitis ||| Atrial Fibrillation ||| Sleep Initiation and Maintenance Disorders ||| Sleep Apnea Syndromes ||| Angina Pectoris ||| Heart Failure ||| Cardiomyopathies ||| Myocardial Infarction ||| Sinusitis ||| Acute Kidney Injury ||| Kidney Failure, Chronic ||| Dry Eye Syndromes ||| Dyspepsia ||| Thrombocytopenia ||| Anemia ||| Alopecia
	CHEMBL175247	D001289	ORLISTAT	Attention Deficit Disorder with Hyperactivity	0	0.0797204	D003863 ||| D010031 ||| D010195 ||| D002769	Depression ||| Otitis ||| Pancreatitis ||| Cholelithiasis
	CHEMBL175247	D001008	ORLISTAT	Anxiety Disorders	0	0.19667	D003863 ||| D010031 ||| D010195 ||| D002769 ||| D005242	Depression ||| Otitis ||| Pancreatitis ||| Cholelithiasis ||| Fecal Incontinence
	CHEMBL175247	D013313	ORLISTAT	Stress Disorders, Post-Traumatic	0	0.0916858	D003863 ||| D010031 ||| D010195 ||| D002769	Depression ||| Otitis ||| Pancreatitis ||| Cholelithiasis
	CHEMBL175247	D000856	ORLISTAT	Anorexia Nervosa	0	0.0956821	D003863 ||| D010031 ||| D010195 ||| D002769	Depression ||| Otitis ||| Pancreatitis ||| Cholelithiasis
	CHEMBL175247	D015228	ORLISTAT	Hypertriglyceridemia	0	0.0181006	D003863 ||| D010031 ||| D010195 ||| D002769	Depression ||| Otitis ||| Pancreatitis ||| Cholelithiasis
	CHEMBL175247	D003324	ORLISTAT	Coronary Artery Disease	0	0.0983252	D003863 ||| D010031 ||| D010195 ||| D002769 ||| D005242	Depression ||| Otitis ||| Pancreatitis ||| Cholelithiasis ||| Fecal Incontinence
	CHEMBL175247	D009765	ORLISTAT	Obesity	0	0.128056	D003863 ||| D010031 ||| D010195 ||| D002769 ||| D005242	Depression ||| Otitis ||| Pancreatitis ||| Cholelithiasis ||| Fecal Incontinence
	CHEMBL175247	D020177	ORLISTAT	Idiopathic Hypersomnia	0	0.0613834	D003863 ||| D002769	Depression ||| Cholelithiasis
	CHEMBL175247	D010300	ORLISTAT	Parkinson Disease	0	0.0161443	D003863 ||| D010031 ||| D010195 ||| D002769 ||| D005242	Depression ||| Otitis ||| Pancreatitis ||| Cholelithiasis ||| Fecal Incontinence
	CHEMBL175247	D013771	ORLISTAT	Tetralogy of Fallot	0	0.0428977	D003863 ||| D010031 ||| D010195 ||| D002769	Depression ||| Otitis ||| Pancreatitis ||| Cholelithiasis
	CHEMBL175247	D001172	ORLISTAT	Arthritis, Rheumatoid	0	0.0425853	D003863 ||| D010031 ||| D010195 ||| D002769 ||| D005242	Depression ||| Otitis ||| Pancreatitis ||| Cholelithiasis ||| Fecal Incontinence
	CHEMBL175247	D003424	ORLISTAT	Crohn Disease	0	0.0458158	D003863 ||| D010031 ||| D010195 ||| D002769	Depression ||| Otitis ||| Pancreatitis ||| Cholelithiasis
	CHEMBL175247	D003093	ORLISTAT	Colitis, Ulcerative	0	0.0138558	D003863 ||| D010031 ||| D010195 ||| D002769	Depression ||| Otitis ||| Pancreatitis ||| Cholelithiasis
	CHEMBL175247	D015212	ORLISTAT	Inflammatory Bowel Diseases	0	0.0552475	D003863 ||| D010031 ||| D010195 ||| D002769 ||| D005242	Depression ||| Otitis ||| Pancreatitis ||| Cholelithiasis ||| Fecal Incontinence
	CHEMBL175247	D002761	ORLISTAT	Cholangitis	0	0.032492	D003863 ||| D010031 ||| D010195 ||| D002769	Depression ||| Otitis ||| Pancreatitis ||| Cholelithiasis
	CHEMBL175247	D017098	ORLISTAT	IgA Deficiency	0	0.0130434	D003863 ||| D010031 ||| D010195 ||| D002769	Depression ||| Otitis ||| Pancreatitis ||| Cholelithiasis
	CHEMBL175247	D008268	ORLISTAT	Macular Degeneration	0	0.0156965	D003863 ||| D010031 ||| D010195 ||| D002769 ||| D005242	Depression ||| Otitis ||| Pancreatitis ||| Cholelithiasis ||| Fecal Incontinence
	CHEMBL175247	D034381	ORLISTAT	Hearing Loss	0	0.0710048	D003863 ||| D010031 ||| D010195 ||| D002769	Depression ||| Otitis ||| Pancreatitis ||| Cholelithiasis
	CHEMBL175247	D014012	ORLISTAT	Tinnitus	0	0.0374037	D003863 ||| D002769	Depression ||| Cholelithiasis
	CHEMBL175247	D000505	ORLISTAT	Alopecia	0	0.0924594	D003863 ||| D010031 ||| D010195 ||| D002769	Depression ||| Otitis ||| Pancreatitis ||| Cholelithiasis
	CHEMBL175247	D019226	ORLISTAT	Oral Ulcer	0	0.0343165	D003863 ||| D010031 ||| D010195 ||| D002769	Depression ||| Otitis ||| Pancreatitis ||| Cholelithiasis
	CHEMBL175247	D000787	ORLISTAT	Angina Pectoris	0	0.0281771	D003863 ||| D010031 ||| D010195 ||| D002769 ||| D005242	Depression ||| Otitis ||| Pancreatitis ||| Cholelithiasis ||| Fecal Incontinence
	CHEMBL175247	D065631	ORLISTAT	Rhinitis, Allergic	0	0.0343813	D003863 ||| D010031 ||| D010195 ||| D002769 ||| D005242	Depression ||| Otitis ||| Pancreatitis ||| Cholelithiasis ||| Fecal Incontinence
	CHEMBL175247	D001249	ORLISTAT	Asthma	0	0.0539171	D003863 ||| D010031 ||| D010195 ||| D002769 ||| D005242	Depression ||| Otitis ||| Pancreatitis ||| Cholelithiasis ||| Fecal Incontinence
	CHEMBL175247	D005764	ORLISTAT	Gastroesophageal Reflux	0	0.108375	D003863 ||| D010031 ||| D010195 ||| D002769 ||| D005242	Depression ||| Otitis ||| Pancreatitis ||| Cholelithiasis ||| Fecal Incontinence
	CHEMBL175247	D007037	ORLISTAT	Hypothyroidism	0	0.0711406	D003863 ||| D010031 ||| D010195 ||| D002769	Depression ||| Otitis ||| Pancreatitis ||| Cholelithiasis
	CHEMBL175247	D008881	ORLISTAT	Migraine Disorders	0	0.0587501	D003863 ||| D010031 ||| D010195 ||| D002769 ||| D005242	Depression ||| Otitis ||| Pancreatitis ||| Cholelithiasis ||| Fecal Incontinence
	CHEMBL175247	D004485	ORLISTAT	Eczema	0	0.0199775	D003863 ||| D010031 ||| D010195 ||| D002769 ||| D005242	Depression ||| Otitis ||| Pancreatitis ||| Cholelithiasis ||| Fecal Incontinence
	CHEMBL175247	D006937	ORLISTAT	Hypercholesterolemia	0	0.0288525	D003863 ||| D010031 ||| D010195 ||| D002769 ||| D005242	Depression ||| Otitis ||| Pancreatitis ||| Cholelithiasis ||| Fecal Incontinence
	CHEMBL175247	D012626	ORLISTAT	Sebaceous Gland Neoplasms	0	0.0309523	D003863 ||| D010031 ||| D010195 ||| D002769	Depression ||| Otitis ||| Pancreatitis ||| Cholelithiasis
	CHEMBL175247	D001943	ORLISTAT	Breast Neoplasms	0	0.0145093	D003863 ||| D010031 ||| D010195 ||| D002769 ||| D005242	Depression ||| Otitis ||| Pancreatitis ||| Cholelithiasis ||| Fecal Incontinence
	CHEMBL175247	D002280	ORLISTAT	Carcinoma, Basal Cell	0	0.0344009	D003863 ||| D010031 ||| D010195 ||| D002769 ||| D005242	Depression ||| Otitis ||| Pancreatitis ||| Cholelithiasis ||| Fecal Incontinence
	CHEMBL175247	D000230	ORLISTAT	Adenocarcinoma	0	0.0240755	D003863 ||| D010031 ||| D010195 ||| D002769	Depression ||| Otitis ||| Pancreatitis ||| Cholelithiasis
	CHEMBL175247	D002386	ORLISTAT	Cataract	0	0.0515721	D003863 ||| D010031 ||| D010195 ||| D002769 ||| D005242	Depression ||| Otitis ||| Pancreatitis ||| Cholelithiasis ||| Fecal Incontinence
	CHEMBL175247	D006552	ORLISTAT	Hernia, Inguinal	0	0.0539216	D003863 ||| D010031 ||| D010195 ||| D002769 ||| D005242	Depression ||| Otitis ||| Pancreatitis ||| Cholelithiasis ||| Fecal Incontinence
	CHEMBL175247	D012005	ORLISTAT	Rectal Prolapse	0	0.0487333	D003863 ||| D010031 ||| D010195 ||| D002769	Depression ||| Otitis ||| Pancreatitis ||| Cholelithiasis
	CHEMBL175247	D014029	ORLISTAT	Tobacco Use Disorder	0	0.108543	D003863 ||| D010031 ||| D010195 ||| D002769	Depression ||| Otitis ||| Pancreatitis ||| Cholelithiasis
	CHEMBL175247	D009203	ORLISTAT	Myocardial Infarction	0	0.078271	D003863 ||| D010031 ||| D010195 ||| D002769 ||| D005242	Depression ||| Otitis ||| Pancreatitis ||| Cholelithiasis ||| Fecal Incontinence
	CHEMBL175247	D005756	ORLISTAT	Gastritis	0	0.0233584	D003863 ||| D010031 ||| D010195 ||| D002769 ||| D005242	Depression ||| Otitis ||| Pancreatitis ||| Cholelithiasis ||| Fecal Incontinence
	CHEMBL175247	D006548	ORLISTAT	Hernia, Diaphragmatic	0	0.012993	D003863 ||| D010031 ||| D010195 ||| D002769 ||| D005242	Depression ||| Otitis ||| Pancreatitis ||| Cholelithiasis ||| Fecal Incontinence
	CHEMBL175247	D000076385	ORLISTAT	Diverticular Diseases	0	0.0477979	D003863 ||| D010031 ||| D010195 ||| D002769	Depression ||| Otitis ||| Pancreatitis ||| Cholelithiasis
	CHEMBL175247	D007319	ORLISTAT	Sleep Initiation and Maintenance Disorders	0	0.139561	D003863 ||| D010031 ||| D010195 ||| D002769 ||| D005242	Depression ||| Otitis ||| Pancreatitis ||| Cholelithiasis ||| Fecal Incontinence
	CHEMBL175247	D009290	ORLISTAT	Narcolepsy	0	0.0525006	D003863 ||| D010031 ||| D010195 ||| D002769 ||| D005242	Depression ||| Otitis ||| Pancreatitis ||| Cholelithiasis ||| Fecal Incontinence
	CHEMBL175247	D003922	ORLISTAT	Diabetes Mellitus, Type 1	0	0.0405694	D003863 ||| D010031 ||| D010195 ||| D002769	Depression ||| Otitis ||| Pancreatitis ||| Cholelithiasis
	CHEMBL175247	D002446	ORLISTAT	Celiac Disease	0	0.00975764	D003863 ||| D010031 ||| D010195 ||| D002769	Depression ||| Otitis ||| Pancreatitis ||| Cholelithiasis
	CHEMBL175247	D008105	ORLISTAT	Liver Cirrhosis, Biliary	0	0.0565233	D003863 ||| D010031 ||| D010195 ||| D002769	Depression ||| Otitis ||| Pancreatitis ||| Cholelithiasis
	CHEMBL175247	D014820	ORLISTAT	Vitiligo	0	0.138606	D003863 ||| D010031 ||| D010195 ||| D002769	Depression ||| Otitis ||| Pancreatitis ||| Cholelithiasis
	CHEMBL175247	D009798	ORLISTAT	Ocular Hypertension	0	0.0586996	D003863 ||| D010031 ||| D010195 ||| D002769	Depression ||| Otitis ||| Pancreatitis ||| Cholelithiasis
	CHEMBL175247	D009447	ORLISTAT	Neuroblastoma	0	0.0162857	D003863 ||| D010031 ||| D010195 ||| D002769	Depression ||| Otitis ||| Pancreatitis ||| Cholelithiasis
	CHEMBL175247	D012559	ORLISTAT	Schizophrenia	0	0.160121	D003863 ||| D010031 ||| D010195 ||| D002769 ||| D005242	Depression ||| Otitis ||| Pancreatitis ||| Cholelithiasis ||| Fecal Incontinence
	CHEMBL175247	D000690	ORLISTAT	Amyotrophic Lateral Sclerosis	0	0.0226369	D003863 ||| D010031 ||| D010195 ||| D002769	Depression ||| Otitis ||| Pancreatitis ||| Cholelithiasis
	CHEMBL175247	D008180	ORLISTAT	Lupus Erythematosus, Systemic	0	0.0229473	D003863 ||| D010031 ||| D010195 ||| D002769 ||| D005242	Depression ||| Otitis ||| Pancreatitis ||| Cholelithiasis ||| Fecal Incontinence
	CHEMBL175247	D000437	ORLISTAT	Alcoholism	0	0.1589	D003863 ||| D010031 ||| D010195 ||| D002769	Depression ||| Otitis ||| Pancreatitis ||| Cholelithiasis
	CHEMBL175247	D000067877	ORLISTAT	Autism Spectrum Disorder	0	0.187232	D003863 ||| D010031 ||| D010195 ||| D002769	Depression ||| Otitis ||| Pancreatitis ||| Cholelithiasis
	CHEMBL175247	D001714	ORLISTAT	Bipolar Disorder	0	0.130952	D003863 ||| D010031 ||| D010195 ||| D002769 ||| D005242	Depression ||| Otitis ||| Pancreatitis ||| Cholelithiasis ||| Fecal Incontinence
	CHEMBL175247	D009771	ORLISTAT	Obsessive-Compulsive Disorder	0	0.0245804	D003863 ||| D010031 ||| D010195 ||| D002769	Depression ||| Otitis ||| Pancreatitis ||| Cholelithiasis
	CHEMBL175247	D003924	ORLISTAT	Diabetes Mellitus, Type 2	0	0.036155	D003863 ||| D010031 ||| D010195 ||| D002769	Depression ||| Otitis ||| Pancreatitis ||| Cholelithiasis
	CHEMBL175247	D000544	ORLISTAT	Alzheimer Disease	0	0.0380197	D003863 ||| D010031 ||| D010195 ||| D002769	Depression ||| Otitis ||| Pancreatitis ||| Cholelithiasis
	CHEMBL175247	D004827	ORLISTAT	Epilepsy	0	0.0380996	D003863 ||| D010031 ||| D010195 ||| D002769 ||| D005242	Depression ||| Otitis ||| Pancreatitis ||| Cholelithiasis ||| Fecal Incontinence
	CHEMBL175247	D005901	ORLISTAT	Glaucoma	0	0.0474202	D003863 ||| D010031 ||| D010195 ||| D002769 ||| D005242	Depression ||| Otitis ||| Pancreatitis ||| Cholelithiasis ||| Fecal Incontinence
	CHEMBL175247	D051436	ORLISTAT	Renal Insufficiency, Chronic	0	0.079475	D003863 ||| D010031 ||| D010195 ||| D002769	Depression ||| Otitis ||| Pancreatitis ||| Cholelithiasis
	CHEMBL175247	D013167	ORLISTAT	Spondylitis, Ankylosing	0	0.0254234	D003863 ||| D010031 ||| D010195 ||| D002769	Depression ||| Otitis ||| Pancreatitis ||| Cholelithiasis
	CHEMBL175247	D003863	ORLISTAT	Depression	1	0.012825	D010031 ||| D010195 ||| D002769 ||| D005242	Otitis ||| Pancreatitis ||| Cholelithiasis ||| Fecal Incontinence
	CHEMBL175247	D010003	ORLISTAT	Osteoarthritis	0	0.05295	D003863 ||| D010031 ||| D010195 ||| D002769 ||| D005242	Depression ||| Otitis ||| Pancreatitis ||| Cholelithiasis ||| Fecal Incontinence
	CHEMBL175247	D000419	ORLISTAT	Albuminuria	0	0.0374495	D003863 ||| D010031 ||| D010195 ||| D002769	Depression ||| Otitis ||| Pancreatitis ||| Cholelithiasis
	CHEMBL175247	D001281	ORLISTAT	Atrial Fibrillation	0	0.0977608	D003863 ||| D010031 ||| D010195 ||| D002769 ||| D005242	Depression ||| Otitis ||| Pancreatitis ||| Cholelithiasis ||| Fecal Incontinence
	CHEMBL175247	D006973	ORLISTAT	Hypertension	0	0.0785381	D003863 ||| D010031 ||| D010195 ||| D002769 ||| D005242	Depression ||| Otitis ||| Pancreatitis ||| Cholelithiasis ||| Fecal Incontinence
	CHEMBL175247	D006327	ORLISTAT	Heart Block	0	0.0294503	D003863 ||| D010031 ||| D010195 ||| D002769 ||| D005242	Depression ||| Otitis ||| Pancreatitis ||| Cholelithiasis ||| Fecal Incontinence
	CHEMBL175247	D055623	ORLISTAT	Keratosis, Actinic	0	0.0433482	D003863 ||| D010031 ||| D010195 ||| D002769 ||| D005242	Depression ||| Otitis ||| Pancreatitis ||| Cholelithiasis ||| Fecal Incontinence
	CHEMBL175247	D001991	ORLISTAT	Bronchitis	0	0.0459089	D003863 ||| D010031 ||| D010195 ||| D002769 ||| D005242	Depression ||| Otitis ||| Pancreatitis ||| Cholelithiasis ||| Fecal Incontinence
	CHEMBL175247	D008175	ORLISTAT	Lung Neoplasms	0	0.0448521	D003863 ||| D010031 ||| D010195 ||| D002769 ||| D005242	Depression ||| Otitis ||| Pancreatitis ||| Cholelithiasis ||| Fecal Incontinence
	CHEMBL175247	D008545	ORLISTAT	Melanoma	0	0.0437123	D003863 ||| D010031 ||| D010195 ||| D002769 ||| D005242	Depression ||| Otitis ||| Pancreatitis ||| Cholelithiasis ||| Fecal Incontinence
	CHEMBL175247	D008228	ORLISTAT	Lymphoma, Non-Hodgkin	0	0.0104446	D003863 ||| D010031 ||| D010195 ||| D002769 ||| D005242	Depression ||| Otitis ||| Pancreatitis ||| Cholelithiasis ||| Fecal Incontinence
	CHEMBL175247	D002294	ORLISTAT	Carcinoma, Squamous Cell	0	0.0433688	D003863 ||| D010031 ||| D010195 ||| D002769 ||| D005242	Depression ||| Otitis ||| Pancreatitis ||| Cholelithiasis ||| Fecal Incontinence
	CHEMBL175247	D002349	ORLISTAT	Carpal Tunnel Syndrome	0	0.0874162	D003863 ||| D010031 ||| D010195 ||| D002769 ||| D005242	Depression ||| Otitis ||| Pancreatitis ||| Cholelithiasis ||| Fecal Incontinence
	CHEMBL175247	D016883	ORLISTAT	Diabetic Ketoacidosis	0	0.0270824	D003863 ||| D010031 ||| D010195 ||| D002769 ||| D005242	Depression ||| Otitis ||| Pancreatitis ||| Cholelithiasis ||| Fecal Incontinence
	CHEMBL175247	D001749	ORLISTAT	Urinary Bladder Neoplasms	0	0.0751554	D003863 ||| D010031 ||| D010195 ||| D002769 ||| D005242	Depression ||| Otitis ||| Pancreatitis ||| Cholelithiasis ||| Fecal Incontinence
	CHEMBL175247	D007889	ORLISTAT	Leiomyoma	0	0.0579963	D003863 ||| D010031 ||| D010195 ||| D002769 ||| D005242	Depression ||| Otitis ||| Pancreatitis ||| Cholelithiasis ||| Fecal Incontinence
	CHEMBL175247	D018798	ORLISTAT	Anemia, Iron-Deficiency	0	0.0100149	D003863 ||| D010031 ||| D010195 ||| D002769 ||| D005242	Depression ||| Otitis ||| Pancreatitis ||| Cholelithiasis ||| Fecal Incontinence
	CHEMBL175247	D000380	ORLISTAT	Agranulocytosis	0	0.0857825	D003863 ||| D010031 ||| D010195 ||| D002769 ||| D005242	Depression ||| Otitis ||| Pancreatitis ||| Cholelithiasis ||| Fecal Incontinence
	CHEMBL175247	D012893	ORLISTAT	Sleep Wake Disorders	0	0.104771	D003863 ||| D010031 ||| D010195 ||| D002769 ||| D005242	Depression ||| Otitis ||| Pancreatitis ||| Cholelithiasis ||| Fecal Incontinence
	CHEMBL175247	D006429	ORLISTAT	Hemiplegia	0	0.0931862	D003863 ||| D010031 ||| D010195 ||| D002769 ||| D005242	Depression ||| Otitis ||| Pancreatitis ||| Cholelithiasis ||| Fecal Incontinence
	CHEMBL175247	D011655	ORLISTAT	Pulmonary Embolism	0	0.105124	D003863 ||| D010031 ||| D010195 ||| D002769 ||| D005242	Depression ||| Otitis ||| Pancreatitis ||| Cholelithiasis ||| Fecal Incontinence
	CHEMBL175247	D009202	ORLISTAT	Cardiomyopathies	0	0.0416502	D003863 ||| D010031 ||| D010195 ||| D002769 ||| D005242	Depression ||| Otitis ||| Pancreatitis ||| Cholelithiasis ||| Fecal Incontinence
	CHEMBL175247	D013345	ORLISTAT	Subarachnoid Hemorrhage	0	0.0197411	D003863 ||| D010031 ||| D010195 ||| D002769 ||| D005242	Depression ||| Otitis ||| Pancreatitis ||| Cholelithiasis ||| Fecal Incontinence
	CHEMBL175247	D002543	ORLISTAT	Cerebral Hemorrhage	0	0.0183298	D003863 ||| D010031 ||| D010195 ||| D002769 ||| D005242	Depression ||| Otitis ||| Pancreatitis ||| Cholelithiasis ||| Fecal Incontinence
	CHEMBL175247	D002544	ORLISTAT	Cerebral Infarction	0	0.0539648	D003863 ||| D010031 ||| D010195 ||| D002769 ||| D005242	Depression ||| Otitis ||| Pancreatitis ||| Cholelithiasis ||| Fecal Incontinence
	CHEMBL175247	D050197	ORLISTAT	Arteriosclerosis	0	0.0527542	D003863 ||| D010031 ||| D010195 ||| D002769 ||| D005242	Depression ||| Otitis ||| Pancreatitis ||| Cholelithiasis ||| Fecal Incontinence
	CHEMBL175247	D010689	ORLISTAT	Phlebitis	0	0.0814954	D003863 ||| D010031 ||| D010195 ||| D002769 ||| D005242	Depression ||| Otitis ||| Pancreatitis ||| Cholelithiasis ||| Fecal Incontinence
	CHEMBL175247	D006484	ORLISTAT	Hemorrhoids	0	0.144409	D003863 ||| D010031 ||| D010195 ||| D002769 ||| D005242	Depression ||| Otitis ||| Pancreatitis ||| Cholelithiasis ||| Fecal Incontinence
	CHEMBL175247	D007022	ORLISTAT	Hypotension	0	0.0546256	D003863 ||| D010031 ||| D010195 ||| D002769 ||| D005242	Depression ||| Otitis ||| Pancreatitis ||| Cholelithiasis ||| Fecal Incontinence
	CHEMBL175247	D012852	ORLISTAT	Sinusitis	0	0.0335399	D003863 ||| D010031 ||| D010195 ||| D002769 ||| D005242	Depression ||| Otitis ||| Pancreatitis ||| Cholelithiasis ||| Fecal Incontinence
	CHEMBL175247	D010996	ORLISTAT	Pleural Effusion	0	0.0995569	D003863 ||| D010031 ||| D010195 ||| D002769 ||| D005242	Depression ||| Otitis ||| Pancreatitis ||| Cholelithiasis ||| Fecal Incontinence
	CHEMBL175247	D011030	ORLISTAT	Pneumothorax	0	0.112416	D003863 ||| D010031 ||| D010195 ||| D002769 ||| D005242	Depression ||| Otitis ||| Pancreatitis ||| Cholelithiasis ||| Fecal Incontinence
	CHEMBL175247	D014060	ORLISTAT	Tongue Diseases	0	0.0651138	D003863 ||| D010031 ||| D010195 ||| D002769 ||| D005242	Depression ||| Otitis ||| Pancreatitis ||| Cholelithiasis ||| Fecal Incontinence
	CHEMBL175247	D004941	ORLISTAT	Esophagitis	0	0.116002	D003863 ||| D010031 ||| D010195 ||| D002769 ||| D005242	Depression ||| Otitis ||| Pancreatitis ||| Cholelithiasis ||| Fecal Incontinence
	CHEMBL175247	D013276	ORLISTAT	Stomach Ulcer	0	0.0430165	D003863 ||| D010031 ||| D010195 ||| D002769 ||| D005242	Depression ||| Otitis ||| Pancreatitis ||| Cholelithiasis ||| Fecal Incontinence
	CHEMBL175247	D004415	ORLISTAT	Dyspepsia	0	0.0885443	D003863 ||| D010031 ||| D010195 ||| D002769 ||| D005242	Depression ||| Otitis ||| Pancreatitis ||| Cholelithiasis ||| Fecal Incontinence
	CHEMBL175247	D002769	ORLISTAT	Cholelithiasis	1	0.155398	D003863 ||| D010031 ||| D010195 ||| D005242	Depression ||| Otitis ||| Pancreatitis ||| Fecal Incontinence
	CHEMBL175247	D002764	ORLISTAT	Cholecystitis	0	0.512854	D003863 ||| D010031 ||| D010195 ||| D002769 ||| D005242	Depression ||| Otitis ||| Pancreatitis ||| Cholelithiasis ||| Fecal Incontinence
	CHEMBL175247	D010195	ORLISTAT	Pancreatitis	1	0.0816836	D003863 ||| D010031 ||| D002769 ||| D005242	Depression ||| Otitis ||| Cholelithiasis ||| Fecal Incontinence
	CHEMBL175247	D008286	ORLISTAT	Malabsorption Syndromes	0	0.0136093	D003863 ||| D010031 ||| D010195 ||| D002769 ||| D005242	Depression ||| Otitis ||| Pancreatitis ||| Cholelithiasis ||| Fecal Incontinence
	CHEMBL175247	D002481	ORLISTAT	Cellulitis	0	0.156549	D003863 ||| D010031 ||| D010195 ||| D002769 ||| D005242	Depression ||| Otitis ||| Pancreatitis ||| Cholelithiasis ||| Fecal Incontinence
	CHEMBL175247	D011537	ORLISTAT	Pruritus	0	0.0318055	D003863 ||| D010031 ||| D010195 ||| D002769 ||| D005242	Depression ||| Otitis ||| Pancreatitis ||| Cholelithiasis ||| Fecal Incontinence
	CHEMBL175247	D008010	ORLISTAT	Lichen Planus	0	0.0390956	D003863 ||| D010031 ||| D010195 ||| D002769 ||| D005242	Depression ||| Otitis ||| Pancreatitis ||| Cholelithiasis ||| Fecal Incontinence
	CHEMBL175247	D017492	ORLISTAT	Keratosis, Seborrheic	0	0.0182342	D003863 ||| D010031 ||| D010195 ||| D002769 ||| D005242	Depression ||| Otitis ||| Pancreatitis ||| Cholelithiasis ||| Fecal Incontinence
	CHEMBL175247	D011704	ORLISTAT	Pyelonephritis	0	0.0341491	D003863 ||| D010031 ||| D010195 ||| D002769 ||| D005242	Depression ||| Otitis ||| Pancreatitis ||| Cholelithiasis ||| Fecal Incontinence
	CHEMBL175247	D058186	ORLISTAT	Acute Kidney Injury	0	0.0730291	D003863 ||| D010031 ||| D010195 ||| D002769 ||| D005242	Depression ||| Otitis ||| Pancreatitis ||| Cholelithiasis ||| Fecal Incontinence
	CHEMBL175247	D007676	ORLISTAT	Kidney Failure, Chronic	0	0.0369913	D003863 ||| D010031 ||| D010195 ||| D002769 ||| D005242	Depression ||| Otitis ||| Pancreatitis ||| Cholelithiasis ||| Fecal Incontinence
	CHEMBL175247	D003556	ORLISTAT	Cystitis	0	0.0217339	D003863 ||| D010031 ||| D010195 ||| D002769 ||| D005242	Depression ||| Otitis ||| Pancreatitis ||| Cholelithiasis ||| Fecal Incontinence
	CHEMBL175247	D011470	ORLISTAT	Prostatic Hyperplasia	0	0.052991	D003863 ||| D010031 ||| D010195 ||| D002769 ||| D005242	Depression ||| Otitis ||| Pancreatitis ||| Cholelithiasis ||| Fecal Incontinence
	CHEMBL175247	D011472	ORLISTAT	Prostatitis	0	0.0308455	D003863 ||| D010031 ||| D010195 ||| D002769 ||| D005242	Depression ||| Otitis ||| Pancreatitis ||| Cholelithiasis ||| Fecal Incontinence
	CHEMBL175247	D005348	ORLISTAT	Fibrocystic Breast Disease	0	0.0375593	D003863 ||| D010031 ||| D010195 ||| D002769 ||| D005242	Depression ||| Otitis ||| Pancreatitis ||| Cholelithiasis ||| Fecal Incontinence
	CHEMBL175247	D006177	ORLISTAT	Gynecomastia	0	0.0956927	D003863 ||| D010031 ||| D010195 ||| D002769 ||| D005242	Depression ||| Otitis ||| Pancreatitis ||| Cholelithiasis ||| Fecal Incontinence
	CHEMBL175247	D004715	ORLISTAT	Endometriosis	0	0.0147828	D003863 ||| D010031 ||| D010195 ||| D002769 ||| D005242	Depression ||| Otitis ||| Pancreatitis ||| Cholelithiasis ||| Fecal Incontinence
	CHEMBL175247	D003680	ORLISTAT	Deglutition Disorders	0	0.0286875	D003863 ||| D010031 ||| D010195 ||| D002769 ||| D005242	Depression ||| Otitis ||| Pancreatitis ||| Cholelithiasis ||| Fecal Incontinence
	CHEMBL175247	D001201	ORLISTAT	Ascites	0	0.0441899	D003863 ||| D010031 ||| D010195 ||| D002769 ||| D005242	Depression ||| Otitis ||| Pancreatitis ||| Cholelithiasis ||| Fecal Incontinence
	CHEMBL175247	D005076	ORLISTAT	Exanthema	0	0.017367	D003863 ||| D010031 ||| D010195 ||| D002769 ||| D005242	Depression ||| Otitis ||| Pancreatitis ||| Cholelithiasis ||| Fecal Incontinence
	CHEMBL175247	D014717	ORLISTAT	Vertigo	0	0.0207203	D003863 ||| D010031 ||| D010195 ||| D002769 ||| D005242	Depression ||| Otitis ||| Pancreatitis ||| Cholelithiasis ||| Fecal Incontinence
	CHEMBL175247	D013575	ORLISTAT	Syncope	0	0.0798638	D003863 ||| D010031 ||| D010195 ||| D002769 ||| D005242	Depression ||| Otitis ||| Pancreatitis ||| Cholelithiasis ||| Fecal Incontinence
	CHEMBL175247	D007766	ORLISTAT	Lacrimal Apparatus Diseases	0	0.0214563	D003863 ||| D010031 ||| D010195 ||| D002769 ||| D005242	Depression ||| Otitis ||| Pancreatitis ||| Cholelithiasis ||| Fecal Incontinence
	CHEMBL175247	D006471	ORLISTAT	Gastrointestinal Hemorrhage	0	0.130308	D003863 ||| D010031 ||| D010195 ||| D002769 ||| D005242	Depression ||| Otitis ||| Pancreatitis ||| Cholelithiasis ||| Fecal Incontinence
	CHEMBL175247	D010437	ORLISTAT	Peptic Ulcer	0	0.0501463	D003863 ||| D010031 ||| D010195 ||| D002769 ||| D005242	Depression ||| Otitis ||| Pancreatitis ||| Cholelithiasis ||| Fecal Incontinence
	CHEMBL175247	D005921	ORLISTAT	Glomerulonephritis	0	0.154089	D003863 ||| D010031 ||| D010195 ||| D002769 ||| D005242	Depression ||| Otitis ||| Pancreatitis ||| Cholelithiasis ||| Fecal Incontinence
	CHEMBL175247	D006333	ORLISTAT	Heart Failure	0	0.0469261	D003863 ||| D010031 ||| D010195 ||| D002769 ||| D005242	Depression ||| Otitis ||| Pancreatitis ||| Cholelithiasis ||| Fecal Incontinence
	CHEMBL175247	D006547	ORLISTAT	Hernia	0	0.0523546	D003863 ||| D010031 ||| D010195 ||| D002769 ||| D005242	Depression ||| Otitis ||| Pancreatitis ||| Cholelithiasis ||| Fecal Incontinence
	CHEMBL175247	D006689	ORLISTAT	Hodgkin Disease	0	0.0303381	D003863 ||| D010031 ||| D010195 ||| D002769 ||| D005242	Depression ||| Otitis ||| Pancreatitis ||| Cholelithiasis ||| Fecal Incontinence
	CHEMBL175247	D008113	ORLISTAT	Liver Neoplasms	0	0.0819778	D003863 ||| D010031 ||| D010195 ||| D002769 ||| D005242	Depression ||| Otitis ||| Pancreatitis ||| Cholelithiasis ||| Fecal Incontinence
	CHEMBL175247	D010051	ORLISTAT	Ovarian Neoplasms	0	0.0882996	D003863 ||| D010031 ||| D010195 ||| D002769 ||| D005242	Depression ||| Otitis ||| Pancreatitis ||| Cholelithiasis ||| Fecal Incontinence
	CHEMBL175247	D011471	ORLISTAT	Prostatic Neoplasms	0	0.0648508	D003863 ||| D010031 ||| D010195 ||| D002769 ||| D005242	Depression ||| Otitis ||| Pancreatitis ||| Cholelithiasis ||| Fecal Incontinence
	CHEMBL175247	D000647	ORLISTAT	Amnesia	0	0.0342399	D003863 ||| D010031 ||| D010195 ||| D002769 ||| D005242	Depression ||| Otitis ||| Pancreatitis ||| Cholelithiasis ||| Fecal Incontinence
	CHEMBL175247	D007951	ORLISTAT	Leukemia, Myeloid	0	0.0302428	D003863 ||| D010031 ||| D010195 ||| D002769 ||| D005242	Depression ||| Otitis ||| Pancreatitis ||| Cholelithiasis ||| Fecal Incontinence
	CHEMBL175247	D000152	ORLISTAT	Acne Vulgaris	0	0.111573	D003863 ||| D010031 ||| D010195 ||| D002769 ||| D005242	Depression ||| Otitis ||| Pancreatitis ||| Cholelithiasis ||| Fecal Incontinence
	CHEMBL175247	D000740	ORLISTAT	Anemia	0	0.0619023	D003863 ||| D010031 ||| D010195 ||| D002769 ||| D005242	Depression ||| Otitis ||| Pancreatitis ||| Cholelithiasis ||| Fecal Incontinence
	CHEMBL175247	D001064	ORLISTAT	Appendicitis	0	0.0528956	D003863 ||| D010031 ||| D010195 ||| D002769 ||| D005242	Depression ||| Otitis ||| Pancreatitis ||| Cholelithiasis ||| Fecal Incontinence
	CHEMBL175247	D003248	ORLISTAT	Constipation	0	0.0323409	D003863 ||| D010031 ||| D010195 ||| D002769 ||| D005242	Depression ||| Otitis ||| Pancreatitis ||| Cholelithiasis ||| Fecal Incontinence
	CHEMBL175247	D015352	ORLISTAT	Dry Eye Syndromes	0	0.0407965	D003863 ||| D010031 ||| D010195 ||| D002769 ||| D005242	Depression ||| Otitis ||| Pancreatitis ||| Cholelithiasis ||| Fecal Incontinence
	CHEMBL175247	D004381	ORLISTAT	Duodenal Ulcer	0	0.0126835	D003863 ||| D010031 ||| D010195 ||| D002769 ||| D005242	Depression ||| Otitis ||| Pancreatitis ||| Cholelithiasis ||| Fecal Incontinence
	CHEMBL175247	D015837	ORLISTAT	Vestibular Diseases	0	0.0373419	D003863 ||| D010031 ||| D010195 ||| D002769 ||| D005242	Depression ||| Otitis ||| Pancreatitis ||| Cholelithiasis ||| Fecal Incontinence
	CHEMBL175247	D005705	ORLISTAT	Gallbladder Diseases	0	0.510802	D003863 ||| D010031 ||| D010195 ||| D002769 ||| D005242	Depression ||| Otitis ||| Pancreatitis ||| Cholelithiasis ||| Fecal Incontinence
	CHEMBL175247	D006073	ORLISTAT	Gout	0	0.0807158	D003863 ||| D010031 ||| D010195 ||| D002769 ||| D005242	Depression ||| Otitis ||| Pancreatitis ||| Cholelithiasis ||| Fecal Incontinence
	CHEMBL175247	D001145	ORLISTAT	Arrhythmias, Cardiac	0	0.0815946	D003863 ||| D010031 ||| D010195 ||| D002769 ||| D005242	Depression ||| Otitis ||| Pancreatitis ||| Cholelithiasis ||| Fecal Incontinence
	CHEMBL175247	D043183	ORLISTAT	Irritable Bowel Syndrome	0	0.0886678	D003863 ||| D010031 ||| D010195 ||| D002769 ||| D005242	Depression ||| Otitis ||| Pancreatitis ||| Cholelithiasis ||| Fecal Incontinence
	CHEMBL175247	D001851	ORLISTAT	Bone Diseases, Metabolic	0	0.0060671	D003863 ||| D010031 ||| D010195 ||| D002769 ||| D005242	Depression ||| Otitis ||| Pancreatitis ||| Cholelithiasis ||| Fecal Incontinence
	CHEMBL175247	D010024	ORLISTAT	Osteoporosis	0	0.0947844	D003863 ||| D010031 ||| D010195 ||| D002769 ||| D005242	Depression ||| Otitis ||| Pancreatitis ||| Cholelithiasis ||| Fecal Incontinence
	CHEMBL175247	D009443	ORLISTAT	Neuritis	0	0.035644	D003863 ||| D010031 ||| D010195 ||| D002769 ||| D005242	Depression ||| Otitis ||| Pancreatitis ||| Cholelithiasis ||| Fecal Incontinence
	CHEMBL175247	D010538	ORLISTAT	Peritonitis	0	0.0479983	D003863 ||| D010031 ||| D010195 ||| D002769 ||| D005242	Depression ||| Otitis ||| Pancreatitis ||| Cholelithiasis ||| Fecal Incontinence
	CHEMBL175247	D010998	ORLISTAT	Pleurisy	0	0.0934451	D003863 ||| D010031 ||| D010195 ||| D002769 ||| D005242	Depression ||| Otitis ||| Pancreatitis ||| Cholelithiasis ||| Fecal Incontinence
	CHEMBL175247	D011565	ORLISTAT	Psoriasis	0	0.0827942	D003863 ||| D010031 ||| D010195 ||| D002769 ||| D005242	Depression ||| Otitis ||| Pancreatitis ||| Cholelithiasis ||| Fecal Incontinence
	CHEMBL175247	D012163	ORLISTAT	Retinal Detachment	0	0.0395011	D003863 ||| D010031 ||| D010195 ||| D002769 ||| D005242	Depression ||| Otitis ||| Pancreatitis ||| Cholelithiasis ||| Fecal Incontinence
	CHEMBL175247	D012393	ORLISTAT	Rosacea	0	0.0388493	D003863 ||| D010031 ||| D010195 ||| D002769 ||| D005242	Depression ||| Otitis ||| Pancreatitis ||| Cholelithiasis ||| Fecal Incontinence
	CHEMBL175247	D006042	ORLISTAT	Goiter	0	0.00972982	D003863 ||| D010031 ||| D010195 ||| D002769 ||| D005242	Depression ||| Otitis ||| Pancreatitis ||| Cholelithiasis ||| Fecal Incontinence
	CHEMBL175247	D002546	ORLISTAT	Ischemic Attack, Transient	0	0.0298887	D003863 ||| D010031 ||| D010195 ||| D002769 ||| D005242	Depression ||| Otitis ||| Pancreatitis ||| Cholelithiasis ||| Fecal Incontinence
	CHEMBL175247	D000083242	ORLISTAT	Ischemic Stroke	0	0.0699666	D003863 ||| D010031 ||| D010195 ||| D002769 ||| D005242	Depression ||| Otitis ||| Pancreatitis ||| Cholelithiasis ||| Fecal Incontinence
	CHEMBL175247	D012891	ORLISTAT	Sleep Apnea Syndromes	0	0.0296755	D003863 ||| D010031 ||| D010195 ||| D002769 ||| D005242	Depression ||| Otitis ||| Pancreatitis ||| Cholelithiasis ||| Fecal Incontinence
	CHEMBL175247	D013921	ORLISTAT	Thrombocytopenia	0	0.0347379	D003863 ||| D010031 ||| D010195 ||| D002769 ||| D005242	Depression ||| Otitis ||| Pancreatitis ||| Cholelithiasis ||| Fecal Incontinence
	CHEMBL175247	D015179	ORLISTAT	Colorectal Neoplasms	0	0.0259917	D003863 ||| D010031 ||| D010195 ||| D002769	Depression ||| Otitis ||| Pancreatitis ||| Cholelithiasis
	CHEMBL175247	D006627	ORLISTAT	Hirschsprung Disease	0	0.029698	D003863 ||| D010031 ||| D010195 ||| D002769	Depression ||| Otitis ||| Pancreatitis ||| Cholelithiasis
	CHEMBL175247	D013964	ORLISTAT	Thyroid Neoplasms	0	0.0266996	D003863 ||| D010031 ||| D010195 ||| D002769	Depression ||| Otitis ||| Pancreatitis ||| Cholelithiasis
	CHEMBL175247	D010001	ORLISTAT	Osteitis Deformans	0	0.0263485	D003863 ||| D010031 ||| D010195 ||| D002769	Depression ||| Otitis ||| Pancreatitis ||| Cholelithiasis
	CHEMBL175247	D007018	ORLISTAT	Hypopituitarism	0	0.0298463	D003863 ||| D010031 ||| D010195 ||| D002769	Depression ||| Otitis ||| Pancreatitis ||| Cholelithiasis
	CHEMBL175247	D020246	ORLISTAT	Venous Thrombosis	0	0.0153966	D003863 ||| D010031 ||| D010195 ||| D002769	Depression ||| Otitis ||| Pancreatitis ||| Cholelithiasis
	CHEMBL175247	D000075224	ORLISTAT	Cardiac Conduction System Disease	0	0.0187948	D003863 ||| D010031 ||| D010195 ||| D002769 ||| D005242	Depression ||| Otitis ||| Pancreatitis ||| Cholelithiasis ||| Fecal Incontinence
	CHEMBL175247	D003731	ORLISTAT	Dental Caries	0	0.0632602	D003863 ||| D010031 ||| D010195 ||| D002769 ||| D005242	Depression ||| Otitis ||| Pancreatitis ||| Cholelithiasis ||| Fecal Incontinence
	CHEMBL175247	D005242	ORLISTAT	Fecal Incontinence	1	0.0158856	D003863 ||| D010031 ||| D010195 ||| D002769	Depression ||| Otitis ||| Pancreatitis ||| Cholelithiasis
	CHEMBL175247	D016055	ORLISTAT	Urinary Retention	0	0.164576	D003863 ||| D010031 ||| D010195 ||| D002769 ||| D005242	Depression ||| Otitis ||| Pancreatitis ||| Cholelithiasis ||| Fecal Incontinence
	CHEMBL175247	D011141	ORLISTAT	Polyuria	0	0.0922067	D003863 ||| D010031 ||| D010195 ||| D002769 ||| D005242	Depression ||| Otitis ||| Pancreatitis ||| Cholelithiasis ||| Fecal Incontinence
	CHEMBL175247	D007762	ORLISTAT	Labyrinthitis	0	0.0219528	D003863 ||| D010031 ||| D010195 ||| D002769 ||| D005242	Depression ||| Otitis ||| Pancreatitis ||| Cholelithiasis ||| Fecal Incontinence
	CHEMBL175247	D012878	ORLISTAT	Skin Neoplasms	0	0.0556304	D003863 ||| D010031 ||| D010195 ||| D002769 ||| D005242	Depression ||| Otitis ||| Pancreatitis ||| Cholelithiasis ||| Fecal Incontinence
	CHEMBL175247	D009260	ORLISTAT	Nail Diseases	0	0.107249	D003863 ||| D010031 ||| D010195 ||| D002769 ||| D005242	Depression ||| Otitis ||| Pancreatitis ||| Cholelithiasis ||| Fecal Incontinence
	CHEMBL175247	D016491	ORLISTAT	Peripheral Vascular Diseases	0	0.0421961	D003863 ||| D010031 ||| D010195 ||| D002769 ||| D005242	Depression ||| Otitis ||| Pancreatitis ||| Cholelithiasis ||| Fecal Incontinence
	CHEMBL175247	D011111	ORLISTAT	Polymyalgia Rheumatica	0	0.0481337	D003863 ||| D010031 ||| D010195 ||| D002769 ||| D005242	Depression ||| Otitis ||| Pancreatitis ||| Cholelithiasis ||| Fecal Incontinence
	CHEMBL175247	D013118	ORLISTAT	Spinal Cord Diseases	0	0.0536189	D003863 ||| D010031 ||| D010195 ||| D002769 ||| D005242	Depression ||| Otitis ||| Pancreatitis ||| Cholelithiasis ||| Fecal Incontinence
	CHEMBL175247	D014581	ORLISTAT	Urticaria	0	0.091101	D003863 ||| D010031 ||| D010195 ||| D002769 ||| D005242	Depression ||| Otitis ||| Pancreatitis ||| Cholelithiasis ||| Fecal Incontinence
	CHEMBL175247	D014648	ORLISTAT	Varicose Veins	0	0.0395839	D003863 ||| D010031 ||| D010195 ||| D002769 ||| D005242	Depression ||| Otitis ||| Pancreatitis ||| Cholelithiasis ||| Fecal Incontinence
	CHEMBL175247	D010031	ORLISTAT	Otitis	1	0.00894053	D003863 ||| D010195 ||| D002769 ||| D005242	Depression ||| Pancreatitis ||| Cholelithiasis ||| Fecal Incontinence
	CHEMBL175247	D019966	ORLISTAT	Substance-Related Disorders	0	0.104814	D003863 ||| D010031 ||| D010195 ||| D002769 ||| D005242	Depression ||| Otitis ||| Pancreatitis ||| Cholelithiasis ||| Fecal Incontinence
	CHEMBL175247	D015155	ORLISTAT	Esophageal Spasm, Diffuse	0	0.0105982	D003863 ||| D010031 ||| D010195 ||| D002769 ||| D005242	Depression ||| Otitis ||| Pancreatitis ||| Cholelithiasis ||| Fecal Incontinence
	CHEMBL1201247	D001289	GOSERELIN	Attention Deficit Disorder with Hyperactivity	0	0.0957184	D003556 ||| D006177 ||| D000787 ||| D006333 ||| D011655 ||| D014648 ||| D000740 ||| D001145 ||| D006973 ||| D008881 ||| D009203 ||| D003248 ||| D006073 ||| D003863 ||| D007319 ||| D001991 ||| D012852 ||| D000152 ||| D000505 ||| D015352 ||| D020246	Cystitis ||| Gynecomastia ||| Angina Pectoris ||| Heart Failure ||| Pulmonary Embolism ||| Varicose Veins ||| Anemia ||| Arrhythmias, Cardiac ||| Hypertension ||| Migraine Disorders ||| Myocardial Infarction ||| Constipation ||| Gout ||| Depression ||| Sleep Initiation and Maintenance Disorders ||| Bronchitis ||| Sinusitis ||| Acne Vulgaris ||| Alopecia ||| Dry Eye Syndromes ||| Venous Thrombosis
	CHEMBL1201247	D001008	GOSERELIN	Anxiety Disorders	0	0.0981598	D003556 ||| D006177 ||| D000787 ||| D006333 ||| D011655 ||| D014648 ||| D000740 ||| D016055 ||| D011537 ||| D001145 ||| D006973 ||| D008881 ||| D009203 ||| D016491 ||| D003248 ||| D004415 ||| D006073 ||| D003863 ||| D007319 ||| D001991 ||| D012852 ||| D000152 ||| D000505 ||| D015352 ||| D007022 ||| D020246 ||| D013921	Cystitis ||| Gynecomastia ||| Angina Pectoris ||| Heart Failure ||| Pulmonary Embolism ||| Varicose Veins ||| Anemia ||| Urinary Retention ||| Pruritus ||| Arrhythmias, Cardiac ||| Hypertension ||| Migraine Disorders ||| Myocardial Infarction ||| Peripheral Vascular Diseases ||| Constipation ||| Dyspepsia ||| Gout ||| Depression ||| Sleep Initiation and Maintenance Disorders ||| Bronchitis ||| Sinusitis ||| Acne Vulgaris ||| Alopecia ||| Dry Eye Syndromes ||| Hypotension ||| Venous Thrombosis ||| Thrombocytopenia
	CHEMBL1201247	D013313	GOSERELIN	Stress Disorders, Post-Traumatic	0	0.0717211	D003556 ||| D006177 ||| D000787 ||| D006333 ||| D011655 ||| D014648 ||| D000740 ||| D001145 ||| D006973 ||| D008881 ||| D009203 ||| D003248 ||| D006073 ||| D003863 ||| D007319 ||| D001991 ||| D012852 ||| D000152 ||| D000505 ||| D015352 ||| D020246	Cystitis ||| Gynecomastia ||| Angina Pectoris ||| Heart Failure ||| Pulmonary Embolism ||| Varicose Veins ||| Anemia ||| Arrhythmias, Cardiac ||| Hypertension ||| Migraine Disorders ||| Myocardial Infarction ||| Constipation ||| Gout ||| Depression ||| Sleep Initiation and Maintenance Disorders ||| Bronchitis ||| Sinusitis ||| Acne Vulgaris ||| Alopecia ||| Dry Eye Syndromes ||| Venous Thrombosis
	CHEMBL1201247	D000856	GOSERELIN	Anorexia Nervosa	0	0.0818635	D003556 ||| D006177 ||| D000787 ||| D006333 ||| D011655 ||| D014648 ||| D000740 ||| D001145 ||| D006973 ||| D008881 ||| D009203 ||| D003248 ||| D006073 ||| D003863 ||| D007319 ||| D001991 ||| D012852 ||| D000152 ||| D000505 ||| D015352 ||| D020246	Cystitis ||| Gynecomastia ||| Angina Pectoris ||| Heart Failure ||| Pulmonary Embolism ||| Varicose Veins ||| Anemia ||| Arrhythmias, Cardiac ||| Hypertension ||| Migraine Disorders ||| Myocardial Infarction ||| Constipation ||| Gout ||| Depression ||| Sleep Initiation and Maintenance Disorders ||| Bronchitis ||| Sinusitis ||| Acne Vulgaris ||| Alopecia ||| Dry Eye Syndromes ||| Venous Thrombosis
	CHEMBL1201247	D015228	GOSERELIN	Hypertriglyceridemia	0	0.0476292	D003556 ||| D006177 ||| D000787 ||| D006333 ||| D011655 ||| D014648 ||| D000740 ||| D001145 ||| D006973 ||| D008881 ||| D009203 ||| D003248 ||| D006073 ||| D003863 ||| D007319 ||| D001991 ||| D012852 ||| D000152 ||| D000505 ||| D015352 ||| D020246	Cystitis ||| Gynecomastia ||| Angina Pectoris ||| Heart Failure ||| Pulmonary Embolism ||| Varicose Veins ||| Anemia ||| Arrhythmias, Cardiac ||| Hypertension ||| Migraine Disorders ||| Myocardial Infarction ||| Constipation ||| Gout ||| Depression ||| Sleep Initiation and Maintenance Disorders ||| Bronchitis ||| Sinusitis ||| Acne Vulgaris ||| Alopecia ||| Dry Eye Syndromes ||| Venous Thrombosis
	CHEMBL1201247	D003324	GOSERELIN	Coronary Artery Disease	0	0.2191	D003556 ||| D006177 ||| D000787 ||| D006333 ||| D011655 ||| D014648 ||| D000740 ||| D016055 ||| D011537 ||| D001145 ||| D006973 ||| D008881 ||| D009203 ||| D016491 ||| D003248 ||| D004415 ||| D006073 ||| D003863 ||| D007319 ||| D001991 ||| D012852 ||| D000152 ||| D000505 ||| D015352 ||| D007022 ||| D020246 ||| D013921	Cystitis ||| Gynecomastia ||| Angina Pectoris ||| Heart Failure ||| Pulmonary Embolism ||| Varicose Veins ||| Anemia ||| Urinary Retention ||| Pruritus ||| Arrhythmias, Cardiac ||| Hypertension ||| Migraine Disorders ||| Myocardial Infarction ||| Peripheral Vascular Diseases ||| Constipation ||| Dyspepsia ||| Gout ||| Depression ||| Sleep Initiation and Maintenance Disorders ||| Bronchitis ||| Sinusitis ||| Acne Vulgaris ||| Alopecia ||| Dry Eye Syndromes ||| Hypotension ||| Venous Thrombosis ||| Thrombocytopenia
	CHEMBL1201247	D009765	GOSERELIN	Obesity	0	0.0513658	D003556 ||| D006177 ||| D000787 ||| D006333 ||| D011655 ||| D014648 ||| D000740 ||| D016055 ||| D011537 ||| D001145 ||| D006973 ||| D008881 ||| D009203 ||| D016491 ||| D003248 ||| D004415 ||| D006073 ||| D003863 ||| D007319 ||| D001991 ||| D012852 ||| D000152 ||| D000505 ||| D015352 ||| D007022 ||| D020246 ||| D013921	Cystitis ||| Gynecomastia ||| Angina Pectoris ||| Heart Failure ||| Pulmonary Embolism ||| Varicose Veins ||| Anemia ||| Urinary Retention ||| Pruritus ||| Arrhythmias, Cardiac ||| Hypertension ||| Migraine Disorders ||| Myocardial Infarction ||| Peripheral Vascular Diseases ||| Constipation ||| Dyspepsia ||| Gout ||| Depression ||| Sleep Initiation and Maintenance Disorders ||| Bronchitis ||| Sinusitis ||| Acne Vulgaris ||| Alopecia ||| Dry Eye Syndromes ||| Hypotension ||| Venous Thrombosis ||| Thrombocytopenia
	CHEMBL1201247	D020177	GOSERELIN	Idiopathic Hypersomnia	0	0.0329671	D000787 ||| D006333 ||| D006973 ||| D008881 ||| D009203 ||| D006073 ||| D003863 ||| D007319 ||| D000505	Angina Pectoris ||| Heart Failure ||| Hypertension ||| Migraine Disorders ||| Myocardial Infarction ||| Gout ||| Depression ||| Sleep Initiation and Maintenance Disorders ||| Alopecia
	CHEMBL1201247	D010300	GOSERELIN	Parkinson Disease	0	0.0289731	D003556 ||| D006177 ||| D000787 ||| D006333 ||| D011655 ||| D014648 ||| D000740 ||| D016055 ||| D011537 ||| D001145 ||| D006973 ||| D008881 ||| D009203 ||| D016491 ||| D003248 ||| D004415 ||| D006073 ||| D003863 ||| D007319 ||| D001991 ||| D012852 ||| D000152 ||| D000505 ||| D015352 ||| D007022 ||| D020246 ||| D013921	Cystitis ||| Gynecomastia ||| Angina Pectoris ||| Heart Failure ||| Pulmonary Embolism ||| Varicose Veins ||| Anemia ||| Urinary Retention ||| Pruritus ||| Arrhythmias, Cardiac ||| Hypertension ||| Migraine Disorders ||| Myocardial Infarction ||| Peripheral Vascular Diseases ||| Constipation ||| Dyspepsia ||| Gout ||| Depression ||| Sleep Initiation and Maintenance Disorders ||| Bronchitis ||| Sinusitis ||| Acne Vulgaris ||| Alopecia ||| Dry Eye Syndromes ||| Hypotension ||| Venous Thrombosis ||| Thrombocytopenia
	CHEMBL1201247	D013771	GOSERELIN	Tetralogy of Fallot	0	0.136141	D003556 ||| D006177 ||| D000787 ||| D006333 ||| D011655 ||| D014648 ||| D000740 ||| D001145 ||| D006973 ||| D008881 ||| D009203 ||| D003248 ||| D006073 ||| D003863 ||| D007319 ||| D001991 ||| D012852 ||| D000152 ||| D000505 ||| D015352 ||| D020246	Cystitis ||| Gynecomastia ||| Angina Pectoris ||| Heart Failure ||| Pulmonary Embolism ||| Varicose Veins ||| Anemia ||| Arrhythmias, Cardiac ||| Hypertension ||| Migraine Disorders ||| Myocardial Infarction ||| Constipation ||| Gout ||| Depression ||| Sleep Initiation and Maintenance Disorders ||| Bronchitis ||| Sinusitis ||| Acne Vulgaris ||| Alopecia ||| Dry Eye Syndromes ||| Venous Thrombosis
	CHEMBL1201247	D001172	GOSERELIN	Arthritis, Rheumatoid	0	0.0294576	D003556 ||| D006177 ||| D000787 ||| D006333 ||| D011655 ||| D014648 ||| D000740 ||| D016055 ||| D011537 ||| D001145 ||| D006973 ||| D008881 ||| D009203 ||| D016491 ||| D003248 ||| D004415 ||| D006073 ||| D003863 ||| D007319 ||| D001991 ||| D012852 ||| D000152 ||| D000505 ||| D015352 ||| D007022 ||| D020246 ||| D013921	Cystitis ||| Gynecomastia ||| Angina Pectoris ||| Heart Failure ||| Pulmonary Embolism ||| Varicose Veins ||| Anemia ||| Urinary Retention ||| Pruritus ||| Arrhythmias, Cardiac ||| Hypertension ||| Migraine Disorders ||| Myocardial Infarction ||| Peripheral Vascular Diseases ||| Constipation ||| Dyspepsia ||| Gout ||| Depression ||| Sleep Initiation and Maintenance Disorders ||| Bronchitis ||| Sinusitis ||| Acne Vulgaris ||| Alopecia ||| Dry Eye Syndromes ||| Hypotension ||| Venous Thrombosis ||| Thrombocytopenia
	CHEMBL1201247	D003424	GOSERELIN	Crohn Disease	0	0.0386581	D003556 ||| D006177 ||| D000787 ||| D006333 ||| D011655 ||| D014648 ||| D000740 ||| D001145 ||| D006973 ||| D008881 ||| D009203 ||| D003248 ||| D006073 ||| D003863 ||| D007319 ||| D001991 ||| D012852 ||| D000152 ||| D000505 ||| D015352 ||| D020246	Cystitis ||| Gynecomastia ||| Angina Pectoris ||| Heart Failure ||| Pulmonary Embolism ||| Varicose Veins ||| Anemia ||| Arrhythmias, Cardiac ||| Hypertension ||| Migraine Disorders ||| Myocardial Infarction ||| Constipation ||| Gout ||| Depression ||| Sleep Initiation and Maintenance Disorders ||| Bronchitis ||| Sinusitis ||| Acne Vulgaris ||| Alopecia ||| Dry Eye Syndromes ||| Venous Thrombosis
	CHEMBL1201247	D003093	GOSERELIN	Colitis, Ulcerative	0	0.0266912	D003556 ||| D006177 ||| D000787 ||| D006333 ||| D011655 ||| D014648 ||| D000740 ||| D001145 ||| D006973 ||| D008881 ||| D009203 ||| D003248 ||| D006073 ||| D003863 ||| D007319 ||| D001991 ||| D012852 ||| D000152 ||| D000505 ||| D015352 ||| D020246	Cystitis ||| Gynecomastia ||| Angina Pectoris ||| Heart Failure ||| Pulmonary Embolism ||| Varicose Veins ||| Anemia ||| Arrhythmias, Cardiac ||| Hypertension ||| Migraine Disorders ||| Myocardial Infarction ||| Constipation ||| Gout ||| Depression ||| Sleep Initiation and Maintenance Disorders ||| Bronchitis ||| Sinusitis ||| Acne Vulgaris ||| Alopecia ||| Dry Eye Syndromes ||| Venous Thrombosis
	CHEMBL1201247	D015212	GOSERELIN	Inflammatory Bowel Diseases	0	0.030765	D003556 ||| D006177 ||| D000787 ||| D006333 ||| D011655 ||| D014648 ||| D000740 ||| D016055 ||| D011537 ||| D001145 ||| D006973 ||| D008881 ||| D009203 ||| D016491 ||| D003248 ||| D004415 ||| D006073 ||| D003863 ||| D007319 ||| D001991 ||| D012852 ||| D000152 ||| D000505 ||| D015352 ||| D007022 ||| D020246 ||| D013921	Cystitis ||| Gynecomastia ||| Angina Pectoris ||| Heart Failure ||| Pulmonary Embolism ||| Varicose Veins ||| Anemia ||| Urinary Retention ||| Pruritus ||| Arrhythmias, Cardiac ||| Hypertension ||| Migraine Disorders ||| Myocardial Infarction ||| Peripheral Vascular Diseases ||| Constipation ||| Dyspepsia ||| Gout ||| Depression ||| Sleep Initiation and Maintenance Disorders ||| Bronchitis ||| Sinusitis ||| Acne Vulgaris ||| Alopecia ||| Dry Eye Syndromes ||| Hypotension ||| Venous Thrombosis ||| Thrombocytopenia
	CHEMBL1201247	D002761	GOSERELIN	Cholangitis	0	0.056276	D003556 ||| D006177 ||| D000787 ||| D006333 ||| D011655 ||| D014648 ||| D000740 ||| D001145 ||| D006973 ||| D008881 ||| D009203 ||| D003248 ||| D006073 ||| D003863 ||| D007319 ||| D001991 ||| D012852 ||| D000152 ||| D000505 ||| D015352 ||| D020246	Cystitis ||| Gynecomastia ||| Angina Pectoris ||| Heart Failure ||| Pulmonary Embolism ||| Varicose Veins ||| Anemia ||| Arrhythmias, Cardiac ||| Hypertension ||| Migraine Disorders ||| Myocardial Infarction ||| Constipation ||| Gout ||| Depression ||| Sleep Initiation and Maintenance Disorders ||| Bronchitis ||| Sinusitis ||| Acne Vulgaris ||| Alopecia ||| Dry Eye Syndromes ||| Venous Thrombosis
	CHEMBL1201247	D017098	GOSERELIN	IgA Deficiency	0	0.0793339	D003556 ||| D006177 ||| D000787 ||| D006333 ||| D011655 ||| D014648 ||| D000740 ||| D001145 ||| D006973 ||| D008881 ||| D009203 ||| D003248 ||| D006073 ||| D003863 ||| D007319 ||| D001991 ||| D012852 ||| D000152 ||| D000505 ||| D015352 ||| D020246	Cystitis ||| Gynecomastia ||| Angina Pectoris ||| Heart Failure ||| Pulmonary Embolism ||| Varicose Veins ||| Anemia ||| Arrhythmias, Cardiac ||| Hypertension ||| Migraine Disorders ||| Myocardial Infarction ||| Constipation ||| Gout ||| Depression ||| Sleep Initiation and Maintenance Disorders ||| Bronchitis ||| Sinusitis ||| Acne Vulgaris ||| Alopecia ||| Dry Eye Syndromes ||| Venous Thrombosis
	CHEMBL1201247	D008268	GOSERELIN	Macular Degeneration	0	0.0190806	D003556 ||| D006177 ||| D000787 ||| D006333 ||| D011655 ||| D014648 ||| D000740 ||| D016055 ||| D011537 ||| D001145 ||| D006973 ||| D008881 ||| D009203 ||| D016491 ||| D003248 ||| D004415 ||| D006073 ||| D003863 ||| D007319 ||| D001991 ||| D012852 ||| D000152 ||| D000505 ||| D015352 ||| D007022 ||| D020246 ||| D013921	Cystitis ||| Gynecomastia ||| Angina Pectoris ||| Heart Failure ||| Pulmonary Embolism ||| Varicose Veins ||| Anemia ||| Urinary Retention ||| Pruritus ||| Arrhythmias, Cardiac ||| Hypertension ||| Migraine Disorders ||| Myocardial Infarction ||| Peripheral Vascular Diseases ||| Constipation ||| Dyspepsia ||| Gout ||| Depression ||| Sleep Initiation and Maintenance Disorders ||| Bronchitis ||| Sinusitis ||| Acne Vulgaris ||| Alopecia ||| Dry Eye Syndromes ||| Hypotension ||| Venous Thrombosis ||| Thrombocytopenia
	CHEMBL1201247	D034381	GOSERELIN	Hearing Loss	0	0.0376119	D003556 ||| D006177 ||| D000787 ||| D006333 ||| D011655 ||| D014648 ||| D000740 ||| D001145 ||| D006973 ||| D008881 ||| D009203 ||| D003248 ||| D006073 ||| D003863 ||| D007319 ||| D001991 ||| D012852 ||| D000152 ||| D000505 ||| D015352 ||| D020246	Cystitis ||| Gynecomastia ||| Angina Pectoris ||| Heart Failure ||| Pulmonary Embolism ||| Varicose Veins ||| Anemia ||| Arrhythmias, Cardiac ||| Hypertension ||| Migraine Disorders ||| Myocardial Infarction ||| Constipation ||| Gout ||| Depression ||| Sleep Initiation and Maintenance Disorders ||| Bronchitis ||| Sinusitis ||| Acne Vulgaris ||| Alopecia ||| Dry Eye Syndromes ||| Venous Thrombosis
	CHEMBL1201247	D014012	GOSERELIN	Tinnitus	0	0.0798841	D000787 ||| D006333 ||| D006973 ||| D008881 ||| D009203 ||| D006073 ||| D003863 ||| D007319 ||| D000505	Angina Pectoris ||| Heart Failure ||| Hypertension ||| Migraine Disorders ||| Myocardial Infarction ||| Gout ||| Depression ||| Sleep Initiation and Maintenance Disorders ||| Alopecia
	CHEMBL1201247	D000505	GOSERELIN	Alopecia	1	0.0641362	D003556 ||| D006177 ||| D000787 ||| D006333 ||| D011655 ||| D014648 ||| D000740 ||| D001145 ||| D006973 ||| D008881 ||| D009203 ||| D003248 ||| D006073 ||| D003863 ||| D007319 ||| D001991 ||| D012852 ||| D000152 ||| D015352 ||| D020246	Cystitis ||| Gynecomastia ||| Angina Pectoris ||| Heart Failure ||| Pulmonary Embolism ||| Varicose Veins ||| Anemia ||| Arrhythmias, Cardiac ||| Hypertension ||| Migraine Disorders ||| Myocardial Infarction ||| Constipation ||| Gout ||| Depression ||| Sleep Initiation and Maintenance Disorders ||| Bronchitis ||| Sinusitis ||| Acne Vulgaris ||| Dry Eye Syndromes ||| Venous Thrombosis
	CHEMBL1201247	D019226	GOSERELIN	Oral Ulcer	0	0.0594283	D003556 ||| D006177 ||| D000787 ||| D006333 ||| D011655 ||| D014648 ||| D000740 ||| D001145 ||| D006973 ||| D008881 ||| D009203 ||| D003248 ||| D006073 ||| D003863 ||| D007319 ||| D001991 ||| D012852 ||| D000152 ||| D000505 ||| D015352 ||| D020246	Cystitis ||| Gynecomastia ||| Angina Pectoris ||| Heart Failure ||| Pulmonary Embolism ||| Varicose Veins ||| Anemia ||| Arrhythmias, Cardiac ||| Hypertension ||| Migraine Disorders ||| Myocardial Infarction ||| Constipation ||| Gout ||| Depression ||| Sleep Initiation and Maintenance Disorders ||| Bronchitis ||| Sinusitis ||| Acne Vulgaris ||| Alopecia ||| Dry Eye Syndromes ||| Venous Thrombosis
	CHEMBL1201247	D000787	GOSERELIN	Angina Pectoris	1	0.378419	D003556 ||| D006177 ||| D006333 ||| D011655 ||| D014648 ||| D000740 ||| D016055 ||| D011537 ||| D001145 ||| D006973 ||| D008881 ||| D009203 ||| D016491 ||| D003248 ||| D004415 ||| D006073 ||| D003863 ||| D007319 ||| D001991 ||| D012852 ||| D000152 ||| D000505 ||| D015352 ||| D007022 ||| D020246 ||| D013921	Cystitis ||| Gynecomastia ||| Heart Failure ||| Pulmonary Embolism ||| Varicose Veins ||| Anemia ||| Urinary Retention ||| Pruritus ||| Arrhythmias, Cardiac ||| Hypertension ||| Migraine Disorders ||| Myocardial Infarction ||| Peripheral Vascular Diseases ||| Constipation ||| Dyspepsia ||| Gout ||| Depression ||| Sleep Initiation and Maintenance Disorders ||| Bronchitis ||| Sinusitis ||| Acne Vulgaris ||| Alopecia ||| Dry Eye Syndromes ||| Hypotension ||| Venous Thrombosis ||| Thrombocytopenia
	CHEMBL1201247	D065631	GOSERELIN	Rhinitis, Allergic	0	0.026948	D003556 ||| D006177 ||| D000787 ||| D006333 ||| D011655 ||| D014648 ||| D000740 ||| D016055 ||| D011537 ||| D001145 ||| D006973 ||| D008881 ||| D009203 ||| D016491 ||| D003248 ||| D004415 ||| D006073 ||| D003863 ||| D007319 ||| D001991 ||| D012852 ||| D000152 ||| D000505 ||| D015352 ||| D007022 ||| D020246 ||| D013921	Cystitis ||| Gynecomastia ||| Angina Pectoris ||| Heart Failure ||| Pulmonary Embolism ||| Varicose Veins ||| Anemia ||| Urinary Retention ||| Pruritus ||| Arrhythmias, Cardiac ||| Hypertension ||| Migraine Disorders ||| Myocardial Infarction ||| Peripheral Vascular Diseases ||| Constipation ||| Dyspepsia ||| Gout ||| Depression ||| Sleep Initiation and Maintenance Disorders ||| Bronchitis ||| Sinusitis ||| Acne Vulgaris ||| Alopecia ||| Dry Eye Syndromes ||| Hypotension ||| Venous Thrombosis ||| Thrombocytopenia
	CHEMBL1201247	D001249	GOSERELIN	Asthma	0	0.0729607	D003556 ||| D006177 ||| D000787 ||| D006333 ||| D011655 ||| D014648 ||| D000740 ||| D016055 ||| D011537 ||| D001145 ||| D006973 ||| D008881 ||| D009203 ||| D016491 ||| D003248 ||| D004415 ||| D006073 ||| D003863 ||| D007319 ||| D001991 ||| D012852 ||| D000152 ||| D000505 ||| D015352 ||| D007022 ||| D020246 ||| D013921	Cystitis ||| Gynecomastia ||| Angina Pectoris ||| Heart Failure ||| Pulmonary Embolism ||| Varicose Veins ||| Anemia ||| Urinary Retention ||| Pruritus ||| Arrhythmias, Cardiac ||| Hypertension ||| Migraine Disorders ||| Myocardial Infarction ||| Peripheral Vascular Diseases ||| Constipation ||| Dyspepsia ||| Gout ||| Depression ||| Sleep Initiation and Maintenance Disorders ||| Bronchitis ||| Sinusitis ||| Acne Vulgaris ||| Alopecia ||| Dry Eye Syndromes ||| Hypotension ||| Venous Thrombosis ||| Thrombocytopenia
	CHEMBL1201247	D005764	GOSERELIN	Gastroesophageal Reflux	0	0.0494175	D003556 ||| D006177 ||| D000787 ||| D006333 ||| D011655 ||| D014648 ||| D000740 ||| D016055 ||| D011537 ||| D001145 ||| D006973 ||| D008881 ||| D009203 ||| D016491 ||| D003248 ||| D004415 ||| D006073 ||| D003863 ||| D007319 ||| D001991 ||| D012852 ||| D000152 ||| D000505 ||| D015352 ||| D007022 ||| D020246 ||| D013921	Cystitis ||| Gynecomastia ||| Angina Pectoris ||| Heart Failure ||| Pulmonary Embolism ||| Varicose Veins ||| Anemia ||| Urinary Retention ||| Pruritus ||| Arrhythmias, Cardiac ||| Hypertension ||| Migraine Disorders ||| Myocardial Infarction ||| Peripheral Vascular Diseases ||| Constipation ||| Dyspepsia ||| Gout ||| Depression ||| Sleep Initiation and Maintenance Disorders ||| Bronchitis ||| Sinusitis ||| Acne Vulgaris ||| Alopecia ||| Dry Eye Syndromes ||| Hypotension ||| Venous Thrombosis ||| Thrombocytopenia
	CHEMBL1201247	D007037	GOSERELIN	Hypothyroidism	0	0.0111264	D003556 ||| D006177 ||| D000787 ||| D006333 ||| D011655 ||| D014648 ||| D000740 ||| D001145 ||| D006973 ||| D008881 ||| D009203 ||| D003248 ||| D006073 ||| D003863 ||| D007319 ||| D001991 ||| D012852 ||| D000152 ||| D000505 ||| D015352 ||| D020246	Cystitis ||| Gynecomastia ||| Angina Pectoris ||| Heart Failure ||| Pulmonary Embolism ||| Varicose Veins ||| Anemia ||| Arrhythmias, Cardiac ||| Hypertension ||| Migraine Disorders ||| Myocardial Infarction ||| Constipation ||| Gout ||| Depression ||| Sleep Initiation and Maintenance Disorders ||| Bronchitis ||| Sinusitis ||| Acne Vulgaris ||| Alopecia ||| Dry Eye Syndromes ||| Venous Thrombosis
	CHEMBL1201247	D008881	GOSERELIN	Migraine Disorders	1	0.0493107	D003556 ||| D006177 ||| D000787 ||| D006333 ||| D011655 ||| D014648 ||| D000740 ||| D016055 ||| D011537 ||| D001145 ||| D006973 ||| D009203 ||| D016491 ||| D003248 ||| D004415 ||| D006073 ||| D003863 ||| D007319 ||| D001991 ||| D012852 ||| D000152 ||| D000505 ||| D015352 ||| D007022 ||| D020246 ||| D013921	Cystitis ||| Gynecomastia ||| Angina Pectoris ||| Heart Failure ||| Pulmonary Embolism ||| Varicose Veins ||| Anemia ||| Urinary Retention ||| Pruritus ||| Arrhythmias, Cardiac ||| Hypertension ||| Myocardial Infarction ||| Peripheral Vascular Diseases ||| Constipation ||| Dyspepsia ||| Gout ||| Depression ||| Sleep Initiation and Maintenance Disorders ||| Bronchitis ||| Sinusitis ||| Acne Vulgaris ||| Alopecia ||| Dry Eye Syndromes ||| Hypotension ||| Venous Thrombosis ||| Thrombocytopenia
	CHEMBL1201247	D004485	GOSERELIN	Eczema	0	0.0605737	D003556 ||| D006177 ||| D000787 ||| D006333 ||| D011655 ||| D014648 ||| D000740 ||| D016055 ||| D011537 ||| D001145 ||| D006973 ||| D008881 ||| D009203 ||| D016491 ||| D003248 ||| D004415 ||| D006073 ||| D003863 ||| D007319 ||| D001991 ||| D012852 ||| D000152 ||| D000505 ||| D015352 ||| D007022 ||| D020246 ||| D013921	Cystitis ||| Gynecomastia ||| Angina Pectoris ||| Heart Failure ||| Pulmonary Embolism ||| Varicose Veins ||| Anemia ||| Urinary Retention ||| Pruritus ||| Arrhythmias, Cardiac ||| Hypertension ||| Migraine Disorders ||| Myocardial Infarction ||| Peripheral Vascular Diseases ||| Constipation ||| Dyspepsia ||| Gout ||| Depression ||| Sleep Initiation and Maintenance Disorders ||| Bronchitis ||| Sinusitis ||| Acne Vulgaris ||| Alopecia ||| Dry Eye Syndromes ||| Hypotension ||| Venous Thrombosis ||| Thrombocytopenia
	CHEMBL1201247	D006937	GOSERELIN	Hypercholesterolemia	0	0.174687	D003556 ||| D006177 ||| D000787 ||| D006333 ||| D011655 ||| D014648 ||| D000740 ||| D016055 ||| D011537 ||| D001145 ||| D006973 ||| D008881 ||| D009203 ||| D016491 ||| D003248 ||| D004415 ||| D006073 ||| D003863 ||| D007319 ||| D001991 ||| D012852 ||| D000152 ||| D000505 ||| D015352 ||| D007022 ||| D020246 ||| D013921	Cystitis ||| Gynecomastia ||| Angina Pectoris ||| Heart Failure ||| Pulmonary Embolism ||| Varicose Veins ||| Anemia ||| Urinary Retention ||| Pruritus ||| Arrhythmias, Cardiac ||| Hypertension ||| Migraine Disorders ||| Myocardial Infarction ||| Peripheral Vascular Diseases ||| Constipation ||| Dyspepsia ||| Gout ||| Depression ||| Sleep Initiation and Maintenance Disorders ||| Bronchitis ||| Sinusitis ||| Acne Vulgaris ||| Alopecia ||| Dry Eye Syndromes ||| Hypotension ||| Venous Thrombosis ||| Thrombocytopenia
	CHEMBL1201247	D012626	GOSERELIN	Sebaceous Gland Neoplasms	0	0.0375019	D003556 ||| D006177 ||| D000787 ||| D006333 ||| D011655 ||| D014648 ||| D000740 ||| D001145 ||| D006973 ||| D008881 ||| D009203 ||| D003248 ||| D006073 ||| D003863 ||| D007319 ||| D001991 ||| D012852 ||| D000152 ||| D000505 ||| D015352 ||| D020246	Cystitis ||| Gynecomastia ||| Angina Pectoris ||| Heart Failure ||| Pulmonary Embolism ||| Varicose Veins ||| Anemia ||| Arrhythmias, Cardiac ||| Hypertension ||| Migraine Disorders ||| Myocardial Infarction ||| Constipation ||| Gout ||| Depression ||| Sleep Initiation and Maintenance Disorders ||| Bronchitis ||| Sinusitis ||| Acne Vulgaris ||| Alopecia ||| Dry Eye Syndromes ||| Venous Thrombosis
	CHEMBL1201247	D001943	GOSERELIN	Breast Neoplasms	0	0.0725862	D003556 ||| D006177 ||| D000787 ||| D006333 ||| D011655 ||| D014648 ||| D000740 ||| D016055 ||| D011537 ||| D001145 ||| D006973 ||| D008881 ||| D009203 ||| D016491 ||| D003248 ||| D004415 ||| D006073 ||| D003863 ||| D007319 ||| D001991 ||| D012852 ||| D000152 ||| D000505 ||| D015352 ||| D007022 ||| D020246 ||| D013921	Cystitis ||| Gynecomastia ||| Angina Pectoris ||| Heart Failure ||| Pulmonary Embolism ||| Varicose Veins ||| Anemia ||| Urinary Retention ||| Pruritus ||| Arrhythmias, Cardiac ||| Hypertension ||| Migraine Disorders ||| Myocardial Infarction ||| Peripheral Vascular Diseases ||| Constipation ||| Dyspepsia ||| Gout ||| Depression ||| Sleep Initiation and Maintenance Disorders ||| Bronchitis ||| Sinusitis ||| Acne Vulgaris ||| Alopecia ||| Dry Eye Syndromes ||| Hypotension ||| Venous Thrombosis ||| Thrombocytopenia
	CHEMBL1201247	D002280	GOSERELIN	Carcinoma, Basal Cell	0	0.0383591	D003556 ||| D006177 ||| D000787 ||| D006333 ||| D011655 ||| D014648 ||| D000740 ||| D016055 ||| D011537 ||| D001145 ||| D006973 ||| D008881 ||| D009203 ||| D016491 ||| D003248 ||| D004415 ||| D006073 ||| D003863 ||| D007319 ||| D001991 ||| D012852 ||| D000152 ||| D000505 ||| D015352 ||| D007022 ||| D020246 ||| D013921	Cystitis ||| Gynecomastia ||| Angina Pectoris ||| Heart Failure ||| Pulmonary Embolism ||| Varicose Veins ||| Anemia ||| Urinary Retention ||| Pruritus ||| Arrhythmias, Cardiac ||| Hypertension ||| Migraine Disorders ||| Myocardial Infarction ||| Peripheral Vascular Diseases ||| Constipation ||| Dyspepsia ||| Gout ||| Depression ||| Sleep Initiation and Maintenance Disorders ||| Bronchitis ||| Sinusitis ||| Acne Vulgaris ||| Alopecia ||| Dry Eye Syndromes ||| Hypotension ||| Venous Thrombosis ||| Thrombocytopenia
	CHEMBL1201247	D000230	GOSERELIN	Adenocarcinoma	0	0.0233753	D003556 ||| D006177 ||| D000787 ||| D006333 ||| D011655 ||| D014648 ||| D000740 ||| D001145 ||| D006973 ||| D008881 ||| D009203 ||| D003248 ||| D006073 ||| D003863 ||| D007319 ||| D001991 ||| D012852 ||| D000152 ||| D000505 ||| D015352 ||| D020246	Cystitis ||| Gynecomastia ||| Angina Pectoris ||| Heart Failure ||| Pulmonary Embolism ||| Varicose Veins ||| Anemia ||| Arrhythmias, Cardiac ||| Hypertension ||| Migraine Disorders ||| Myocardial Infarction ||| Constipation ||| Gout ||| Depression ||| Sleep Initiation and Maintenance Disorders ||| Bronchitis ||| Sinusitis ||| Acne Vulgaris ||| Alopecia ||| Dry Eye Syndromes ||| Venous Thrombosis
	CHEMBL1201247	D002386	GOSERELIN	Cataract	0	0.0375247	D003556 ||| D006177 ||| D000787 ||| D006333 ||| D011655 ||| D014648 ||| D000740 ||| D016055 ||| D011537 ||| D001145 ||| D006973 ||| D008881 ||| D009203 ||| D016491 ||| D003248 ||| D004415 ||| D006073 ||| D003863 ||| D007319 ||| D001991 ||| D012852 ||| D000152 ||| D000505 ||| D015352 ||| D007022 ||| D020246 ||| D013921	Cystitis ||| Gynecomastia ||| Angina Pectoris ||| Heart Failure ||| Pulmonary Embolism ||| Varicose Veins ||| Anemia ||| Urinary Retention ||| Pruritus ||| Arrhythmias, Cardiac ||| Hypertension ||| Migraine Disorders ||| Myocardial Infarction ||| Peripheral Vascular Diseases ||| Constipation ||| Dyspepsia ||| Gout ||| Depression ||| Sleep Initiation and Maintenance Disorders ||| Bronchitis ||| Sinusitis ||| Acne Vulgaris ||| Alopecia ||| Dry Eye Syndromes ||| Hypotension ||| Venous Thrombosis ||| Thrombocytopenia
	CHEMBL1201247	D006552	GOSERELIN	Hernia, Inguinal	0	0.117789	D003556 ||| D006177 ||| D000787 ||| D006333 ||| D011655 ||| D014648 ||| D000740 ||| D016055 ||| D011537 ||| D001145 ||| D006973 ||| D008881 ||| D009203 ||| D016491 ||| D003248 ||| D004415 ||| D006073 ||| D003863 ||| D007319 ||| D001991 ||| D012852 ||| D000152 ||| D000505 ||| D015352 ||| D007022 ||| D020246 ||| D013921	Cystitis ||| Gynecomastia ||| Angina Pectoris ||| Heart Failure ||| Pulmonary Embolism ||| Varicose Veins ||| Anemia ||| Urinary Retention ||| Pruritus ||| Arrhythmias, Cardiac ||| Hypertension ||| Migraine Disorders ||| Myocardial Infarction ||| Peripheral Vascular Diseases ||| Constipation ||| Dyspepsia ||| Gout ||| Depression ||| Sleep Initiation and Maintenance Disorders ||| Bronchitis ||| Sinusitis ||| Acne Vulgaris ||| Alopecia ||| Dry Eye Syndromes ||| Hypotension ||| Venous Thrombosis ||| Thrombocytopenia
	CHEMBL1201247	D012005	GOSERELIN	Rectal Prolapse	0	0.0298789	D003556 ||| D006177 ||| D000787 ||| D006333 ||| D011655 ||| D014648 ||| D000740 ||| D001145 ||| D006973 ||| D008881 ||| D009203 ||| D003248 ||| D006073 ||| D003863 ||| D007319 ||| D001991 ||| D012852 ||| D000152 ||| D000505 ||| D015352 ||| D020246	Cystitis ||| Gynecomastia ||| Angina Pectoris ||| Heart Failure ||| Pulmonary Embolism ||| Varicose Veins ||| Anemia ||| Arrhythmias, Cardiac ||| Hypertension ||| Migraine Disorders ||| Myocardial Infarction ||| Constipation ||| Gout ||| Depression ||| Sleep Initiation and Maintenance Disorders ||| Bronchitis ||| Sinusitis ||| Acne Vulgaris ||| Alopecia ||| Dry Eye Syndromes ||| Venous Thrombosis
	CHEMBL1201247	D014029	GOSERELIN	Tobacco Use Disorder	0	0.129396	D003556 ||| D006177 ||| D000787 ||| D006333 ||| D011655 ||| D014648 ||| D000740 ||| D001145 ||| D006973 ||| D008881 ||| D009203 ||| D003248 ||| D006073 ||| D003863 ||| D007319 ||| D001991 ||| D012852 ||| D000152 ||| D000505 ||| D015352 ||| D020246	Cystitis ||| Gynecomastia ||| Angina Pectoris ||| Heart Failure ||| Pulmonary Embolism ||| Varicose Veins ||| Anemia ||| Arrhythmias, Cardiac ||| Hypertension ||| Migraine Disorders ||| Myocardial Infarction ||| Constipation ||| Gout ||| Depression ||| Sleep Initiation and Maintenance Disorders ||| Bronchitis ||| Sinusitis ||| Acne Vulgaris ||| Alopecia ||| Dry Eye Syndromes ||| Venous Thrombosis
	CHEMBL1201247	D009203	GOSERELIN	Myocardial Infarction	1	0.350483	D003556 ||| D006177 ||| D000787 ||| D006333 ||| D011655 ||| D014648 ||| D000740 ||| D016055 ||| D011537 ||| D001145 ||| D006973 ||| D008881 ||| D016491 ||| D003248 ||| D004415 ||| D006073 ||| D003863 ||| D007319 ||| D001991 ||| D012852 ||| D000152 ||| D000505 ||| D015352 ||| D007022 ||| D020246 ||| D013921	Cystitis ||| Gynecomastia ||| Angina Pectoris ||| Heart Failure ||| Pulmonary Embolism ||| Varicose Veins ||| Anemia ||| Urinary Retention ||| Pruritus ||| Arrhythmias, Cardiac ||| Hypertension ||| Migraine Disorders ||| Peripheral Vascular Diseases ||| Constipation ||| Dyspepsia ||| Gout ||| Depression ||| Sleep Initiation and Maintenance Disorders ||| Bronchitis ||| Sinusitis ||| Acne Vulgaris ||| Alopecia ||| Dry Eye Syndromes ||| Hypotension ||| Venous Thrombosis ||| Thrombocytopenia
	CHEMBL1201247	D005756	GOSERELIN	Gastritis	0	0.0729124	D003556 ||| D006177 ||| D000787 ||| D006333 ||| D011655 ||| D014648 ||| D000740 ||| D016055 ||| D011537 ||| D001145 ||| D006973 ||| D008881 ||| D009203 ||| D016491 ||| D003248 ||| D004415 ||| D006073 ||| D003863 ||| D007319 ||| D001991 ||| D012852 ||| D000152 ||| D000505 ||| D015352 ||| D007022 ||| D020246 ||| D013921	Cystitis ||| Gynecomastia ||| Angina Pectoris ||| Heart Failure ||| Pulmonary Embolism ||| Varicose Veins ||| Anemia ||| Urinary Retention ||| Pruritus ||| Arrhythmias, Cardiac ||| Hypertension ||| Migraine Disorders ||| Myocardial Infarction ||| Peripheral Vascular Diseases ||| Constipation ||| Dyspepsia ||| Gout ||| Depression ||| Sleep Initiation and Maintenance Disorders ||| Bronchitis ||| Sinusitis ||| Acne Vulgaris ||| Alopecia ||| Dry Eye Syndromes ||| Hypotension ||| Venous Thrombosis ||| Thrombocytopenia
	CHEMBL1201247	D006548	GOSERELIN	Hernia, Diaphragmatic	0	0.0311797	D003556 ||| D006177 ||| D000787 ||| D006333 ||| D011655 ||| D014648 ||| D000740 ||| D016055 ||| D011537 ||| D001145 ||| D006973 ||| D008881 ||| D009203 ||| D016491 ||| D003248 ||| D004415 ||| D006073 ||| D003863 ||| D007319 ||| D001991 ||| D012852 ||| D000152 ||| D000505 ||| D015352 ||| D007022 ||| D020246 ||| D013921	Cystitis ||| Gynecomastia ||| Angina Pectoris ||| Heart Failure ||| Pulmonary Embolism ||| Varicose Veins ||| Anemia ||| Urinary Retention ||| Pruritus ||| Arrhythmias, Cardiac ||| Hypertension ||| Migraine Disorders ||| Myocardial Infarction ||| Peripheral Vascular Diseases ||| Constipation ||| Dyspepsia ||| Gout ||| Depression ||| Sleep Initiation and Maintenance Disorders ||| Bronchitis ||| Sinusitis ||| Acne Vulgaris ||| Alopecia ||| Dry Eye Syndromes ||| Hypotension ||| Venous Thrombosis ||| Thrombocytopenia
	CHEMBL1201247	D000076385	GOSERELIN	Diverticular Diseases	0	0.043105	D003556 ||| D006177 ||| D000787 ||| D006333 ||| D011655 ||| D014648 ||| D000740 ||| D001145 ||| D006973 ||| D008881 ||| D009203 ||| D003248 ||| D006073 ||| D003863 ||| D007319 ||| D001991 ||| D012852 ||| D000152 ||| D000505 ||| D015352 ||| D020246	Cystitis ||| Gynecomastia ||| Angina Pectoris ||| Heart Failure ||| Pulmonary Embolism ||| Varicose Veins ||| Anemia ||| Arrhythmias, Cardiac ||| Hypertension ||| Migraine Disorders ||| Myocardial Infarction ||| Constipation ||| Gout ||| Depression ||| Sleep Initiation and Maintenance Disorders ||| Bronchitis ||| Sinusitis ||| Acne Vulgaris ||| Alopecia ||| Dry Eye Syndromes ||| Venous Thrombosis
	CHEMBL1201247	D007319	GOSERELIN	Sleep Initiation and Maintenance Disorders	1	0.0975884	D003556 ||| D006177 ||| D000787 ||| D006333 ||| D011655 ||| D014648 ||| D000740 ||| D016055 ||| D011537 ||| D001145 ||| D006973 ||| D008881 ||| D009203 ||| D016491 ||| D003248 ||| D004415 ||| D006073 ||| D003863 ||| D001991 ||| D012852 ||| D000152 ||| D000505 ||| D015352 ||| D007022 ||| D020246 ||| D013921	Cystitis ||| Gynecomastia ||| Angina Pectoris ||| Heart Failure ||| Pulmonary Embolism ||| Varicose Veins ||| Anemia ||| Urinary Retention ||| Pruritus ||| Arrhythmias, Cardiac ||| Hypertension ||| Migraine Disorders ||| Myocardial Infarction ||| Peripheral Vascular Diseases ||| Constipation ||| Dyspepsia ||| Gout ||| Depression ||| Bronchitis ||| Sinusitis ||| Acne Vulgaris ||| Alopecia ||| Dry Eye Syndromes ||| Hypotension ||| Venous Thrombosis ||| Thrombocytopenia
	CHEMBL1201247	D009290	GOSERELIN	Narcolepsy	0	0.0686471	D003556 ||| D006177 ||| D000787 ||| D006333 ||| D011655 ||| D014648 ||| D000740 ||| D016055 ||| D011537 ||| D001145 ||| D006973 ||| D008881 ||| D009203 ||| D016491 ||| D003248 ||| D004415 ||| D006073 ||| D003863 ||| D007319 ||| D001991 ||| D012852 ||| D000152 ||| D000505 ||| D015352 ||| D007022 ||| D020246 ||| D013921	Cystitis ||| Gynecomastia ||| Angina Pectoris ||| Heart Failure ||| Pulmonary Embolism ||| Varicose Veins ||| Anemia ||| Urinary Retention ||| Pruritus ||| Arrhythmias, Cardiac ||| Hypertension ||| Migraine Disorders ||| Myocardial Infarction ||| Peripheral Vascular Diseases ||| Constipation ||| Dyspepsia ||| Gout ||| Depression ||| Sleep Initiation and Maintenance Disorders ||| Bronchitis ||| Sinusitis ||| Acne Vulgaris ||| Alopecia ||| Dry Eye Syndromes ||| Hypotension ||| Venous Thrombosis ||| Thrombocytopenia
	CHEMBL1201247	D003922	GOSERELIN	Diabetes Mellitus, Type 1	0	0.0575572	D003556 ||| D006177 ||| D000787 ||| D006333 ||| D011655 ||| D014648 ||| D000740 ||| D001145 ||| D006973 ||| D008881 ||| D009203 ||| D003248 ||| D006073 ||| D003863 ||| D007319 ||| D001991 ||| D012852 ||| D000152 ||| D000505 ||| D015352 ||| D020246	Cystitis ||| Gynecomastia ||| Angina Pectoris ||| Heart Failure ||| Pulmonary Embolism ||| Varicose Veins ||| Anemia ||| Arrhythmias, Cardiac ||| Hypertension ||| Migraine Disorders ||| Myocardial Infarction ||| Constipation ||| Gout ||| Depression ||| Sleep Initiation and Maintenance Disorders ||| Bronchitis ||| Sinusitis ||| Acne Vulgaris ||| Alopecia ||| Dry Eye Syndromes ||| Venous Thrombosis
	CHEMBL1201247	D002446	GOSERELIN	Celiac Disease	0	0.0082326	D003556 ||| D006177 ||| D000787 ||| D006333 ||| D011655 ||| D014648 ||| D000740 ||| D001145 ||| D006973 ||| D008881 ||| D009203 ||| D003248 ||| D006073 ||| D003863 ||| D007319 ||| D001991 ||| D012852 ||| D000152 ||| D000505 ||| D015352 ||| D020246	Cystitis ||| Gynecomastia ||| Angina Pectoris ||| Heart Failure ||| Pulmonary Embolism ||| Varicose Veins ||| Anemia ||| Arrhythmias, Cardiac ||| Hypertension ||| Migraine Disorders ||| Myocardial Infarction ||| Constipation ||| Gout ||| Depression ||| Sleep Initiation and Maintenance Disorders ||| Bronchitis ||| Sinusitis ||| Acne Vulgaris ||| Alopecia ||| Dry Eye Syndromes ||| Venous Thrombosis
	CHEMBL1201247	D008105	GOSERELIN	Liver Cirrhosis, Biliary	0	0.122474	D003556 ||| D006177 ||| D000787 ||| D006333 ||| D011655 ||| D014648 ||| D000740 ||| D001145 ||| D006973 ||| D008881 ||| D009203 ||| D003248 ||| D006073 ||| D003863 ||| D007319 ||| D001991 ||| D012852 ||| D000152 ||| D000505 ||| D015352 ||| D020246	Cystitis ||| Gynecomastia ||| Angina Pectoris ||| Heart Failure ||| Pulmonary Embolism ||| Varicose Veins ||| Anemia ||| Arrhythmias, Cardiac ||| Hypertension ||| Migraine Disorders ||| Myocardial Infarction ||| Constipation ||| Gout ||| Depression ||| Sleep Initiation and Maintenance Disorders ||| Bronchitis ||| Sinusitis ||| Acne Vulgaris ||| Alopecia ||| Dry Eye Syndromes ||| Venous Thrombosis
	CHEMBL1201247	D014820	GOSERELIN	Vitiligo	0	0.0400524	D003556 ||| D006177 ||| D000787 ||| D006333 ||| D011655 ||| D014648 ||| D000740 ||| D001145 ||| D006973 ||| D008881 ||| D009203 ||| D003248 ||| D006073 ||| D003863 ||| D007319 ||| D001991 ||| D012852 ||| D000152 ||| D000505 ||| D015352 ||| D020246	Cystitis ||| Gynecomastia ||| Angina Pectoris ||| Heart Failure ||| Pulmonary Embolism ||| Varicose Veins ||| Anemia ||| Arrhythmias, Cardiac ||| Hypertension ||| Migraine Disorders ||| Myocardial Infarction ||| Constipation ||| Gout ||| Depression ||| Sleep Initiation and Maintenance Disorders ||| Bronchitis ||| Sinusitis ||| Acne Vulgaris ||| Alopecia ||| Dry Eye Syndromes ||| Venous Thrombosis
	CHEMBL1201247	D009798	GOSERELIN	Ocular Hypertension	0	0.0440312	D003556 ||| D006177 ||| D000787 ||| D006333 ||| D011655 ||| D014648 ||| D000740 ||| D001145 ||| D006973 ||| D008881 ||| D009203 ||| D003248 ||| D006073 ||| D003863 ||| D007319 ||| D001991 ||| D012852 ||| D000152 ||| D000505 ||| D015352 ||| D020246	Cystitis ||| Gynecomastia ||| Angina Pectoris ||| Heart Failure ||| Pulmonary Embolism ||| Varicose Veins ||| Anemia ||| Arrhythmias, Cardiac ||| Hypertension ||| Migraine Disorders ||| Myocardial Infarction ||| Constipation ||| Gout ||| Depression ||| Sleep Initiation and Maintenance Disorders ||| Bronchitis ||| Sinusitis ||| Acne Vulgaris ||| Alopecia ||| Dry Eye Syndromes ||| Venous Thrombosis
	CHEMBL1201247	D009447	GOSERELIN	Neuroblastoma	0	0.0467417	D003556 ||| D006177 ||| D000787 ||| D006333 ||| D011655 ||| D014648 ||| D000740 ||| D001145 ||| D006973 ||| D008881 ||| D009203 ||| D003248 ||| D006073 ||| D003863 ||| D007319 ||| D001991 ||| D012852 ||| D000152 ||| D000505 ||| D015352 ||| D020246	Cystitis ||| Gynecomastia ||| Angina Pectoris ||| Heart Failure ||| Pulmonary Embolism ||| Varicose Veins ||| Anemia ||| Arrhythmias, Cardiac ||| Hypertension ||| Migraine Disorders ||| Myocardial Infarction ||| Constipation ||| Gout ||| Depression ||| Sleep Initiation and Maintenance Disorders ||| Bronchitis ||| Sinusitis ||| Acne Vulgaris ||| Alopecia ||| Dry Eye Syndromes ||| Venous Thrombosis
	CHEMBL1201247	D012559	GOSERELIN	Schizophrenia	0	0.11534	D003556 ||| D006177 ||| D000787 ||| D006333 ||| D011655 ||| D014648 ||| D000740 ||| D016055 ||| D011537 ||| D001145 ||| D006973 ||| D008881 ||| D009203 ||| D016491 ||| D003248 ||| D004415 ||| D006073 ||| D003863 ||| D007319 ||| D001991 ||| D012852 ||| D000152 ||| D000505 ||| D015352 ||| D007022 ||| D020246 ||| D013921	Cystitis ||| Gynecomastia ||| Angina Pectoris ||| Heart Failure ||| Pulmonary Embolism ||| Varicose Veins ||| Anemia ||| Urinary Retention ||| Pruritus ||| Arrhythmias, Cardiac ||| Hypertension ||| Migraine Disorders ||| Myocardial Infarction ||| Peripheral Vascular Diseases ||| Constipation ||| Dyspepsia ||| Gout ||| Depression ||| Sleep Initiation and Maintenance Disorders ||| Bronchitis ||| Sinusitis ||| Acne Vulgaris ||| Alopecia ||| Dry Eye Syndromes ||| Hypotension ||| Venous Thrombosis ||| Thrombocytopenia
	CHEMBL1201247	D000690	GOSERELIN	Amyotrophic Lateral Sclerosis	0	0.0412396	D003556 ||| D006177 ||| D000787 ||| D006333 ||| D011655 ||| D014648 ||| D000740 ||| D001145 ||| D006973 ||| D008881 ||| D009203 ||| D003248 ||| D006073 ||| D003863 ||| D007319 ||| D001991 ||| D012852 ||| D000152 ||| D000505 ||| D015352 ||| D020246	Cystitis ||| Gynecomastia ||| Angina Pectoris ||| Heart Failure ||| Pulmonary Embolism ||| Varicose Veins ||| Anemia ||| Arrhythmias, Cardiac ||| Hypertension ||| Migraine Disorders ||| Myocardial Infarction ||| Constipation ||| Gout ||| Depression ||| Sleep Initiation and Maintenance Disorders ||| Bronchitis ||| Sinusitis ||| Acne Vulgaris ||| Alopecia ||| Dry Eye Syndromes ||| Venous Thrombosis
	CHEMBL1201247	D008180	GOSERELIN	Lupus Erythematosus, Systemic	0	0.0368772	D003556 ||| D006177 ||| D000787 ||| D006333 ||| D011655 ||| D014648 ||| D000740 ||| D016055 ||| D011537 ||| D001145 ||| D006973 ||| D008881 ||| D009203 ||| D016491 ||| D003248 ||| D004415 ||| D006073 ||| D003863 ||| D007319 ||| D001991 ||| D012852 ||| D000152 ||| D000505 ||| D015352 ||| D007022 ||| D020246 ||| D013921	Cystitis ||| Gynecomastia ||| Angina Pectoris ||| Heart Failure ||| Pulmonary Embolism ||| Varicose Veins ||| Anemia ||| Urinary Retention ||| Pruritus ||| Arrhythmias, Cardiac ||| Hypertension ||| Migraine Disorders ||| Myocardial Infarction ||| Peripheral Vascular Diseases ||| Constipation ||| Dyspepsia ||| Gout ||| Depression ||| Sleep Initiation and Maintenance Disorders ||| Bronchitis ||| Sinusitis ||| Acne Vulgaris ||| Alopecia ||| Dry Eye Syndromes ||| Hypotension ||| Venous Thrombosis ||| Thrombocytopenia
	CHEMBL1201247	D000437	GOSERELIN	Alcoholism	0	0.110704	D003556 ||| D006177 ||| D000787 ||| D006333 ||| D011655 ||| D014648 ||| D000740 ||| D001145 ||| D006973 ||| D008881 ||| D009203 ||| D003248 ||| D006073 ||| D003863 ||| D007319 ||| D001991 ||| D012852 ||| D000152 ||| D000505 ||| D015352 ||| D020246	Cystitis ||| Gynecomastia ||| Angina Pectoris ||| Heart Failure ||| Pulmonary Embolism ||| Varicose Veins ||| Anemia ||| Arrhythmias, Cardiac ||| Hypertension ||| Migraine Disorders ||| Myocardial Infarction ||| Constipation ||| Gout ||| Depression ||| Sleep Initiation and Maintenance Disorders ||| Bronchitis ||| Sinusitis ||| Acne Vulgaris ||| Alopecia ||| Dry Eye Syndromes ||| Venous Thrombosis
	CHEMBL1201247	D000067877	GOSERELIN	Autism Spectrum Disorder	0	0.0944464	D003556 ||| D006177 ||| D000787 ||| D006333 ||| D011655 ||| D014648 ||| D000740 ||| D001145 ||| D006973 ||| D008881 ||| D009203 ||| D003248 ||| D006073 ||| D003863 ||| D007319 ||| D001991 ||| D012852 ||| D000152 ||| D000505 ||| D015352 ||| D020246	Cystitis ||| Gynecomastia ||| Angina Pectoris ||| Heart Failure ||| Pulmonary Embolism ||| Varicose Veins ||| Anemia ||| Arrhythmias, Cardiac ||| Hypertension ||| Migraine Disorders ||| Myocardial Infarction ||| Constipation ||| Gout ||| Depression ||| Sleep Initiation and Maintenance Disorders ||| Bronchitis ||| Sinusitis ||| Acne Vulgaris ||| Alopecia ||| Dry Eye Syndromes ||| Venous Thrombosis
	CHEMBL1201247	D001714	GOSERELIN	Bipolar Disorder	0	0.117782	D003556 ||| D006177 ||| D000787 ||| D006333 ||| D011655 ||| D014648 ||| D000740 ||| D016055 ||| D011537 ||| D001145 ||| D006973 ||| D008881 ||| D009203 ||| D016491 ||| D003248 ||| D004415 ||| D006073 ||| D003863 ||| D007319 ||| D001991 ||| D012852 ||| D000152 ||| D000505 ||| D015352 ||| D007022 ||| D020246 ||| D013921	Cystitis ||| Gynecomastia ||| Angina Pectoris ||| Heart Failure ||| Pulmonary Embolism ||| Varicose Veins ||| Anemia ||| Urinary Retention ||| Pruritus ||| Arrhythmias, Cardiac ||| Hypertension ||| Migraine Disorders ||| Myocardial Infarction ||| Peripheral Vascular Diseases ||| Constipation ||| Dyspepsia ||| Gout ||| Depression ||| Sleep Initiation and Maintenance Disorders ||| Bronchitis ||| Sinusitis ||| Acne Vulgaris ||| Alopecia ||| Dry Eye Syndromes ||| Hypotension ||| Venous Thrombosis ||| Thrombocytopenia
	CHEMBL1201247	D009771	GOSERELIN	Obsessive-Compulsive Disorder	0	0.028219	D003556 ||| D006177 ||| D000787 ||| D006333 ||| D011655 ||| D014648 ||| D000740 ||| D001145 ||| D006973 ||| D008881 ||| D009203 ||| D003248 ||| D006073 ||| D003863 ||| D007319 ||| D001991 ||| D012852 ||| D000152 ||| D000505 ||| D015352 ||| D020246	Cystitis ||| Gynecomastia ||| Angina Pectoris ||| Heart Failure ||| Pulmonary Embolism ||| Varicose Veins ||| Anemia ||| Arrhythmias, Cardiac ||| Hypertension ||| Migraine Disorders ||| Myocardial Infarction ||| Constipation ||| Gout ||| Depression ||| Sleep Initiation and Maintenance Disorders ||| Bronchitis ||| Sinusitis ||| Acne Vulgaris ||| Alopecia ||| Dry Eye Syndromes ||| Venous Thrombosis
	CHEMBL1201247	D003924	GOSERELIN	Diabetes Mellitus, Type 2	0	0.0815728	D003556 ||| D006177 ||| D000787 ||| D006333 ||| D011655 ||| D014648 ||| D000740 ||| D001145 ||| D006973 ||| D008881 ||| D009203 ||| D003248 ||| D006073 ||| D003863 ||| D007319 ||| D001991 ||| D012852 ||| D000152 ||| D000505 ||| D015352 ||| D020246	Cystitis ||| Gynecomastia ||| Angina Pectoris ||| Heart Failure ||| Pulmonary Embolism ||| Varicose Veins ||| Anemia ||| Arrhythmias, Cardiac ||| Hypertension ||| Migraine Disorders ||| Myocardial Infarction ||| Constipation ||| Gout ||| Depression ||| Sleep Initiation and Maintenance Disorders ||| Bronchitis ||| Sinusitis ||| Acne Vulgaris ||| Alopecia ||| Dry Eye Syndromes ||| Venous Thrombosis
	CHEMBL1201247	D000544	GOSERELIN	Alzheimer Disease	0	0.0489233	D003556 ||| D006177 ||| D000787 ||| D006333 ||| D011655 ||| D014648 ||| D000740 ||| D001145 ||| D006973 ||| D008881 ||| D009203 ||| D003248 ||| D006073 ||| D003863 ||| D007319 ||| D001991 ||| D012852 ||| D000152 ||| D000505 ||| D015352 ||| D020246	Cystitis ||| Gynecomastia ||| Angina Pectoris ||| Heart Failure ||| Pulmonary Embolism ||| Varicose Veins ||| Anemia ||| Arrhythmias, Cardiac ||| Hypertension ||| Migraine Disorders ||| Myocardial Infarction ||| Constipation ||| Gout ||| Depression ||| Sleep Initiation and Maintenance Disorders ||| Bronchitis ||| Sinusitis ||| Acne Vulgaris ||| Alopecia ||| Dry Eye Syndromes ||| Venous Thrombosis
	CHEMBL1201247	D004827	GOSERELIN	Epilepsy	0	0.0341706	D003556 ||| D006177 ||| D000787 ||| D006333 ||| D011655 ||| D014648 ||| D000740 ||| D016055 ||| D011537 ||| D001145 ||| D006973 ||| D008881 ||| D009203 ||| D016491 ||| D003248 ||| D004415 ||| D006073 ||| D003863 ||| D007319 ||| D001991 ||| D012852 ||| D000152 ||| D000505 ||| D015352 ||| D007022 ||| D020246 ||| D013921	Cystitis ||| Gynecomastia ||| Angina Pectoris ||| Heart Failure ||| Pulmonary Embolism ||| Varicose Veins ||| Anemia ||| Urinary Retention ||| Pruritus ||| Arrhythmias, Cardiac ||| Hypertension ||| Migraine Disorders ||| Myocardial Infarction ||| Peripheral Vascular Diseases ||| Constipation ||| Dyspepsia ||| Gout ||| Depression ||| Sleep Initiation and Maintenance Disorders ||| Bronchitis ||| Sinusitis ||| Acne Vulgaris ||| Alopecia ||| Dry Eye Syndromes ||| Hypotension ||| Venous Thrombosis ||| Thrombocytopenia
	CHEMBL1201247	D005901	GOSERELIN	Glaucoma	0	0.068142	D003556 ||| D006177 ||| D000787 ||| D006333 ||| D011655 ||| D014648 ||| D000740 ||| D016055 ||| D011537 ||| D001145 ||| D006973 ||| D008881 ||| D009203 ||| D016491 ||| D003248 ||| D004415 ||| D006073 ||| D003863 ||| D007319 ||| D001991 ||| D012852 ||| D000152 ||| D000505 ||| D015352 ||| D007022 ||| D020246 ||| D013921	Cystitis ||| Gynecomastia ||| Angina Pectoris ||| Heart Failure ||| Pulmonary Embolism ||| Varicose Veins ||| Anemia ||| Urinary Retention ||| Pruritus ||| Arrhythmias, Cardiac ||| Hypertension ||| Migraine Disorders ||| Myocardial Infarction ||| Peripheral Vascular Diseases ||| Constipation ||| Dyspepsia ||| Gout ||| Depression ||| Sleep Initiation and Maintenance Disorders ||| Bronchitis ||| Sinusitis ||| Acne Vulgaris ||| Alopecia ||| Dry Eye Syndromes ||| Hypotension ||| Venous Thrombosis ||| Thrombocytopenia
	CHEMBL1201247	D051436	GOSERELIN	Renal Insufficiency, Chronic	0	0.0481083	D003556 ||| D006177 ||| D000787 ||| D006333 ||| D011655 ||| D014648 ||| D000740 ||| D001145 ||| D006973 ||| D008881 ||| D009203 ||| D003248 ||| D006073 ||| D003863 ||| D007319 ||| D001991 ||| D012852 ||| D000152 ||| D000505 ||| D015352 ||| D020246	Cystitis ||| Gynecomastia ||| Angina Pectoris ||| Heart Failure ||| Pulmonary Embolism ||| Varicose Veins ||| Anemia ||| Arrhythmias, Cardiac ||| Hypertension ||| Migraine Disorders ||| Myocardial Infarction ||| Constipation ||| Gout ||| Depression ||| Sleep Initiation and Maintenance Disorders ||| Bronchitis ||| Sinusitis ||| Acne Vulgaris ||| Alopecia ||| Dry Eye Syndromes ||| Venous Thrombosis
	CHEMBL1201247	D013167	GOSERELIN	Spondylitis, Ankylosing	0	0.0300663	D003556 ||| D006177 ||| D000787 ||| D006333 ||| D011655 ||| D014648 ||| D000740 ||| D001145 ||| D006973 ||| D008881 ||| D009203 ||| D003248 ||| D006073 ||| D003863 ||| D007319 ||| D001991 ||| D012852 ||| D000152 ||| D000505 ||| D015352 ||| D020246	Cystitis ||| Gynecomastia ||| Angina Pectoris ||| Heart Failure ||| Pulmonary Embolism ||| Varicose Veins ||| Anemia ||| Arrhythmias, Cardiac ||| Hypertension ||| Migraine Disorders ||| Myocardial Infarction ||| Constipation ||| Gout ||| Depression ||| Sleep Initiation and Maintenance Disorders ||| Bronchitis ||| Sinusitis ||| Acne Vulgaris ||| Alopecia ||| Dry Eye Syndromes ||| Venous Thrombosis
	CHEMBL1201247	D003863	GOSERELIN	Depression	1	0.0852902	D003556 ||| D006177 ||| D000787 ||| D006333 ||| D011655 ||| D014648 ||| D000740 ||| D016055 ||| D011537 ||| D001145 ||| D006973 ||| D008881 ||| D009203 ||| D016491 ||| D003248 ||| D004415 ||| D006073 ||| D007319 ||| D001991 ||| D012852 ||| D000152 ||| D000505 ||| D015352 ||| D007022 ||| D020246 ||| D013921	Cystitis ||| Gynecomastia ||| Angina Pectoris ||| Heart Failure ||| Pulmonary Embolism ||| Varicose Veins ||| Anemia ||| Urinary Retention ||| Pruritus ||| Arrhythmias, Cardiac ||| Hypertension ||| Migraine Disorders ||| Myocardial Infarction ||| Peripheral Vascular Diseases ||| Constipation ||| Dyspepsia ||| Gout ||| Sleep Initiation and Maintenance Disorders ||| Bronchitis ||| Sinusitis ||| Acne Vulgaris ||| Alopecia ||| Dry Eye Syndromes ||| Hypotension ||| Venous Thrombosis ||| Thrombocytopenia
	CHEMBL1201247	D010003	GOSERELIN	Osteoarthritis	0	0.13323	D003556 ||| D006177 ||| D000787 ||| D006333 ||| D011655 ||| D014648 ||| D000740 ||| D016055 ||| D011537 ||| D001145 ||| D006973 ||| D008881 ||| D009203 ||| D016491 ||| D003248 ||| D004415 ||| D006073 ||| D003863 ||| D007319 ||| D001991 ||| D012852 ||| D000152 ||| D000505 ||| D015352 ||| D007022 ||| D020246 ||| D013921	Cystitis ||| Gynecomastia ||| Angina Pectoris ||| Heart Failure ||| Pulmonary Embolism ||| Varicose Veins ||| Anemia ||| Urinary Retention ||| Pruritus ||| Arrhythmias, Cardiac ||| Hypertension ||| Migraine Disorders ||| Myocardial Infarction ||| Peripheral Vascular Diseases ||| Constipation ||| Dyspepsia ||| Gout ||| Depression ||| Sleep Initiation and Maintenance Disorders ||| Bronchitis ||| Sinusitis ||| Acne Vulgaris ||| Alopecia ||| Dry Eye Syndromes ||| Hypotension ||| Venous Thrombosis ||| Thrombocytopenia
	CHEMBL1201247	D000419	GOSERELIN	Albuminuria	0	0.0420696	D003556 ||| D006177 ||| D000787 ||| D006333 ||| D011655 ||| D014648 ||| D000740 ||| D001145 ||| D006973 ||| D008881 ||| D009203 ||| D003248 ||| D006073 ||| D003863 ||| D007319 ||| D001991 ||| D012852 ||| D000152 ||| D000505 ||| D015352 ||| D020246	Cystitis ||| Gynecomastia ||| Angina Pectoris ||| Heart Failure ||| Pulmonary Embolism ||| Varicose Veins ||| Anemia ||| Arrhythmias, Cardiac ||| Hypertension ||| Migraine Disorders ||| Myocardial Infarction ||| Constipation ||| Gout ||| Depression ||| Sleep Initiation and Maintenance Disorders ||| Bronchitis ||| Sinusitis ||| Acne Vulgaris ||| Alopecia ||| Dry Eye Syndromes ||| Venous Thrombosis
	CHEMBL1201247	D001281	GOSERELIN	Atrial Fibrillation	0	0.397127	D003556 ||| D006177 ||| D000787 ||| D006333 ||| D011655 ||| D014648 ||| D000740 ||| D016055 ||| D011537 ||| D001145 ||| D006973 ||| D008881 ||| D009203 ||| D016491 ||| D003248 ||| D004415 ||| D006073 ||| D003863 ||| D007319 ||| D001991 ||| D012852 ||| D000152 ||| D000505 ||| D015352 ||| D007022 ||| D020246 ||| D013921	Cystitis ||| Gynecomastia ||| Angina Pectoris ||| Heart Failure ||| Pulmonary Embolism ||| Varicose Veins ||| Anemia ||| Urinary Retention ||| Pruritus ||| Arrhythmias, Cardiac ||| Hypertension ||| Migraine Disorders ||| Myocardial Infarction ||| Peripheral Vascular Diseases ||| Constipation ||| Dyspepsia ||| Gout ||| Depression ||| Sleep Initiation and Maintenance Disorders ||| Bronchitis ||| Sinusitis ||| Acne Vulgaris ||| Alopecia ||| Dry Eye Syndromes ||| Hypotension ||| Venous Thrombosis ||| Thrombocytopenia
	CHEMBL1201247	D006973	GOSERELIN	Hypertension	1	0.150942	D003556 ||| D006177 ||| D000787 ||| D006333 ||| D011655 ||| D014648 ||| D000740 ||| D016055 ||| D011537 ||| D001145 ||| D008881 ||| D009203 ||| D016491 ||| D003248 ||| D004415 ||| D006073 ||| D003863 ||| D007319 ||| D001991 ||| D012852 ||| D000152 ||| D000505 ||| D015352 ||| D007022 ||| D020246 ||| D013921	Cystitis ||| Gynecomastia ||| Angina Pectoris ||| Heart Failure ||| Pulmonary Embolism ||| Varicose Veins ||| Anemia ||| Urinary Retention ||| Pruritus ||| Arrhythmias, Cardiac ||| Migraine Disorders ||| Myocardial Infarction ||| Peripheral Vascular Diseases ||| Constipation ||| Dyspepsia ||| Gout ||| Depression ||| Sleep Initiation and Maintenance Disorders ||| Bronchitis ||| Sinusitis ||| Acne Vulgaris ||| Alopecia ||| Dry Eye Syndromes ||| Hypotension ||| Venous Thrombosis ||| Thrombocytopenia
	CHEMBL1201247	D006327	GOSERELIN	Heart Block	0	0.0589389	D003556 ||| D006177 ||| D000787 ||| D006333 ||| D011655 ||| D014648 ||| D000740 ||| D016055 ||| D011537 ||| D001145 ||| D006973 ||| D008881 ||| D009203 ||| D016491 ||| D003248 ||| D004415 ||| D006073 ||| D003863 ||| D007319 ||| D001991 ||| D012852 ||| D000152 ||| D000505 ||| D015352 ||| D007022 ||| D020246 ||| D013921	Cystitis ||| Gynecomastia ||| Angina Pectoris ||| Heart Failure ||| Pulmonary Embolism ||| Varicose Veins ||| Anemia ||| Urinary Retention ||| Pruritus ||| Arrhythmias, Cardiac ||| Hypertension ||| Migraine Disorders ||| Myocardial Infarction ||| Peripheral Vascular Diseases ||| Constipation ||| Dyspepsia ||| Gout ||| Depression ||| Sleep Initiation and Maintenance Disorders ||| Bronchitis ||| Sinusitis ||| Acne Vulgaris ||| Alopecia ||| Dry Eye Syndromes ||| Hypotension ||| Venous Thrombosis ||| Thrombocytopenia
	CHEMBL1201247	D055623	GOSERELIN	Keratosis, Actinic	0	0.113198	D003556 ||| D006177 ||| D000787 ||| D006333 ||| D011655 ||| D014648 ||| D000740 ||| D016055 ||| D011537 ||| D001145 ||| D006973 ||| D008881 ||| D009203 ||| D016491 ||| D003248 ||| D004415 ||| D006073 ||| D003863 ||| D007319 ||| D001991 ||| D012852 ||| D000152 ||| D000505 ||| D015352 ||| D007022 ||| D020246 ||| D013921	Cystitis ||| Gynecomastia ||| Angina Pectoris ||| Heart Failure ||| Pulmonary Embolism ||| Varicose Veins ||| Anemia ||| Urinary Retention ||| Pruritus ||| Arrhythmias, Cardiac ||| Hypertension ||| Migraine Disorders ||| Myocardial Infarction ||| Peripheral Vascular Diseases ||| Constipation ||| Dyspepsia ||| Gout ||| Depression ||| Sleep Initiation and Maintenance Disorders ||| Bronchitis ||| Sinusitis ||| Acne Vulgaris ||| Alopecia ||| Dry Eye Syndromes ||| Hypotension ||| Venous Thrombosis ||| Thrombocytopenia
	CHEMBL1201247	D001991	GOSERELIN	Bronchitis	1	0.0930691	D003556 ||| D006177 ||| D000787 ||| D006333 ||| D011655 ||| D014648 ||| D000740 ||| D016055 ||| D011537 ||| D001145 ||| D006973 ||| D008881 ||| D009203 ||| D016491 ||| D003248 ||| D004415 ||| D006073 ||| D003863 ||| D007319 ||| D012852 ||| D000152 ||| D000505 ||| D015352 ||| D007022 ||| D020246 ||| D013921	Cystitis ||| Gynecomastia ||| Angina Pectoris ||| Heart Failure ||| Pulmonary Embolism ||| Varicose Veins ||| Anemia ||| Urinary Retention ||| Pruritus ||| Arrhythmias, Cardiac ||| Hypertension ||| Migraine Disorders ||| Myocardial Infarction ||| Peripheral Vascular Diseases ||| Constipation ||| Dyspepsia ||| Gout ||| Depression ||| Sleep Initiation and Maintenance Disorders ||| Sinusitis ||| Acne Vulgaris ||| Alopecia ||| Dry Eye Syndromes ||| Hypotension ||| Venous Thrombosis ||| Thrombocytopenia
	CHEMBL1201247	D008175	GOSERELIN	Lung Neoplasms	0	0.0963382	D003556 ||| D006177 ||| D000787 ||| D006333 ||| D011655 ||| D014648 ||| D000740 ||| D016055 ||| D011537 ||| D001145 ||| D006973 ||| D008881 ||| D009203 ||| D016491 ||| D003248 ||| D004415 ||| D006073 ||| D003863 ||| D007319 ||| D001991 ||| D012852 ||| D000152 ||| D000505 ||| D015352 ||| D007022 ||| D020246 ||| D013921	Cystitis ||| Gynecomastia ||| Angina Pectoris ||| Heart Failure ||| Pulmonary Embolism ||| Varicose Veins ||| Anemia ||| Urinary Retention ||| Pruritus ||| Arrhythmias, Cardiac ||| Hypertension ||| Migraine Disorders ||| Myocardial Infarction ||| Peripheral Vascular Diseases ||| Constipation ||| Dyspepsia ||| Gout ||| Depression ||| Sleep Initiation and Maintenance Disorders ||| Bronchitis ||| Sinusitis ||| Acne Vulgaris ||| Alopecia ||| Dry Eye Syndromes ||| Hypotension ||| Venous Thrombosis ||| Thrombocytopenia
	CHEMBL1201247	D008545	GOSERELIN	Melanoma	0	0.0505423	D003556 ||| D006177 ||| D000787 ||| D006333 ||| D011655 ||| D014648 ||| D000740 ||| D016055 ||| D011537 ||| D001145 ||| D006973 ||| D008881 ||| D009203 ||| D016491 ||| D003248 ||| D004415 ||| D006073 ||| D003863 ||| D007319 ||| D001991 ||| D012852 ||| D000152 ||| D000505 ||| D015352 ||| D007022 ||| D020246 ||| D013921	Cystitis ||| Gynecomastia ||| Angina Pectoris ||| Heart Failure ||| Pulmonary Embolism ||| Varicose Veins ||| Anemia ||| Urinary Retention ||| Pruritus ||| Arrhythmias, Cardiac ||| Hypertension ||| Migraine Disorders ||| Myocardial Infarction ||| Peripheral Vascular Diseases ||| Constipation ||| Dyspepsia ||| Gout ||| Depression ||| Sleep Initiation and Maintenance Disorders ||| Bronchitis ||| Sinusitis ||| Acne Vulgaris ||| Alopecia ||| Dry Eye Syndromes ||| Hypotension ||| Venous Thrombosis ||| Thrombocytopenia
	CHEMBL1201247	D008228	GOSERELIN	Lymphoma, Non-Hodgkin	0	0.056453	D003556 ||| D006177 ||| D000787 ||| D006333 ||| D011655 ||| D014648 ||| D000740 ||| D016055 ||| D011537 ||| D001145 ||| D006973 ||| D008881 ||| D009203 ||| D016491 ||| D003248 ||| D004415 ||| D006073 ||| D003863 ||| D007319 ||| D001991 ||| D012852 ||| D000152 ||| D000505 ||| D015352 ||| D007022 ||| D020246 ||| D013921	Cystitis ||| Gynecomastia ||| Angina Pectoris ||| Heart Failure ||| Pulmonary Embolism ||| Varicose Veins ||| Anemia ||| Urinary Retention ||| Pruritus ||| Arrhythmias, Cardiac ||| Hypertension ||| Migraine Disorders ||| Myocardial Infarction ||| Peripheral Vascular Diseases ||| Constipation ||| Dyspepsia ||| Gout ||| Depression ||| Sleep Initiation and Maintenance Disorders ||| Bronchitis ||| Sinusitis ||| Acne Vulgaris ||| Alopecia ||| Dry Eye Syndromes ||| Hypotension ||| Venous Thrombosis ||| Thrombocytopenia
	CHEMBL1201247	D002294	GOSERELIN	Carcinoma, Squamous Cell	0	0.0655094	D003556 ||| D006177 ||| D000787 ||| D006333 ||| D011655 ||| D014648 ||| D000740 ||| D016055 ||| D011537 ||| D001145 ||| D006973 ||| D008881 ||| D009203 ||| D016491 ||| D003248 ||| D004415 ||| D006073 ||| D003863 ||| D007319 ||| D001991 ||| D012852 ||| D000152 ||| D000505 ||| D015352 ||| D007022 ||| D020246 ||| D013921	Cystitis ||| Gynecomastia ||| Angina Pectoris ||| Heart Failure ||| Pulmonary Embolism ||| Varicose Veins ||| Anemia ||| Urinary Retention ||| Pruritus ||| Arrhythmias, Cardiac ||| Hypertension ||| Migraine Disorders ||| Myocardial Infarction ||| Peripheral Vascular Diseases ||| Constipation ||| Dyspepsia ||| Gout ||| Depression ||| Sleep Initiation and Maintenance Disorders ||| Bronchitis ||| Sinusitis ||| Acne Vulgaris ||| Alopecia ||| Dry Eye Syndromes ||| Hypotension ||| Venous Thrombosis ||| Thrombocytopenia
	CHEMBL1201247	D002349	GOSERELIN	Carpal Tunnel Syndrome	0	0.0158331	D003556 ||| D006177 ||| D000787 ||| D006333 ||| D011655 ||| D014648 ||| D000740 ||| D016055 ||| D011537 ||| D001145 ||| D006973 ||| D008881 ||| D009203 ||| D016491 ||| D003248 ||| D004415 ||| D006073 ||| D003863 ||| D007319 ||| D001991 ||| D012852 ||| D000152 ||| D000505 ||| D015352 ||| D007022 ||| D020246 ||| D013921	Cystitis ||| Gynecomastia ||| Angina Pectoris ||| Heart Failure ||| Pulmonary Embolism ||| Varicose Veins ||| Anemia ||| Urinary Retention ||| Pruritus ||| Arrhythmias, Cardiac ||| Hypertension ||| Migraine Disorders ||| Myocardial Infarction ||| Peripheral Vascular Diseases ||| Constipation ||| Dyspepsia ||| Gout ||| Depression ||| Sleep Initiation and Maintenance Disorders ||| Bronchitis ||| Sinusitis ||| Acne Vulgaris ||| Alopecia ||| Dry Eye Syndromes ||| Hypotension ||| Venous Thrombosis ||| Thrombocytopenia
	CHEMBL1201247	D016883	GOSERELIN	Diabetic Ketoacidosis	0	0.0203937	D003556 ||| D006177 ||| D000787 ||| D006333 ||| D011655 ||| D014648 ||| D000740 ||| D016055 ||| D011537 ||| D001145 ||| D006973 ||| D008881 ||| D009203 ||| D016491 ||| D003248 ||| D004415 ||| D006073 ||| D003863 ||| D007319 ||| D001991 ||| D012852 ||| D000152 ||| D000505 ||| D015352 ||| D007022 ||| D020246 ||| D013921	Cystitis ||| Gynecomastia ||| Angina Pectoris ||| Heart Failure ||| Pulmonary Embolism ||| Varicose Veins ||| Anemia ||| Urinary Retention ||| Pruritus ||| Arrhythmias, Cardiac ||| Hypertension ||| Migraine Disorders ||| Myocardial Infarction ||| Peripheral Vascular Diseases ||| Constipation ||| Dyspepsia ||| Gout ||| Depression ||| Sleep Initiation and Maintenance Disorders ||| Bronchitis ||| Sinusitis ||| Acne Vulgaris ||| Alopecia ||| Dry Eye Syndromes ||| Hypotension ||| Venous Thrombosis ||| Thrombocytopenia
	CHEMBL1201247	D001749	GOSERELIN	Urinary Bladder Neoplasms	0	0.0459871	D003556 ||| D006177 ||| D000787 ||| D006333 ||| D011655 ||| D014648 ||| D000740 ||| D016055 ||| D011537 ||| D001145 ||| D006973 ||| D008881 ||| D009203 ||| D016491 ||| D003248 ||| D004415 ||| D006073 ||| D003863 ||| D007319 ||| D001991 ||| D012852 ||| D000152 ||| D000505 ||| D015352 ||| D007022 ||| D020246 ||| D013921	Cystitis ||| Gynecomastia ||| Angina Pectoris ||| Heart Failure ||| Pulmonary Embolism ||| Varicose Veins ||| Anemia ||| Urinary Retention ||| Pruritus ||| Arrhythmias, Cardiac ||| Hypertension ||| Migraine Disorders ||| Myocardial Infarction ||| Peripheral Vascular Diseases ||| Constipation ||| Dyspepsia ||| Gout ||| Depression ||| Sleep Initiation and Maintenance Disorders ||| Bronchitis ||| Sinusitis ||| Acne Vulgaris ||| Alopecia ||| Dry Eye Syndromes ||| Hypotension ||| Venous Thrombosis ||| Thrombocytopenia
	CHEMBL1201247	D007889	GOSERELIN	Leiomyoma	0	0.01148	D003556 ||| D006177 ||| D000787 ||| D006333 ||| D011655 ||| D014648 ||| D000740 ||| D016055 ||| D011537 ||| D001145 ||| D006973 ||| D008881 ||| D009203 ||| D016491 ||| D003248 ||| D004415 ||| D006073 ||| D003863 ||| D007319 ||| D001991 ||| D012852 ||| D000152 ||| D000505 ||| D015352 ||| D007022 ||| D020246 ||| D013921	Cystitis ||| Gynecomastia ||| Angina Pectoris ||| Heart Failure ||| Pulmonary Embolism ||| Varicose Veins ||| Anemia ||| Urinary Retention ||| Pruritus ||| Arrhythmias, Cardiac ||| Hypertension ||| Migraine Disorders ||| Myocardial Infarction ||| Peripheral Vascular Diseases ||| Constipation ||| Dyspepsia ||| Gout ||| Depression ||| Sleep Initiation and Maintenance Disorders ||| Bronchitis ||| Sinusitis ||| Acne Vulgaris ||| Alopecia ||| Dry Eye Syndromes ||| Hypotension ||| Venous Thrombosis ||| Thrombocytopenia
	CHEMBL1201247	D018798	GOSERELIN	Anemia, Iron-Deficiency	0	0.0324381	D003556 ||| D006177 ||| D000787 ||| D006333 ||| D011655 ||| D014648 ||| D000740 ||| D016055 ||| D011537 ||| D001145 ||| D006973 ||| D008881 ||| D009203 ||| D016491 ||| D003248 ||| D004415 ||| D006073 ||| D003863 ||| D007319 ||| D001991 ||| D012852 ||| D000152 ||| D000505 ||| D015352 ||| D007022 ||| D020246 ||| D013921	Cystitis ||| Gynecomastia ||| Angina Pectoris ||| Heart Failure ||| Pulmonary Embolism ||| Varicose Veins ||| Anemia ||| Urinary Retention ||| Pruritus ||| Arrhythmias, Cardiac ||| Hypertension ||| Migraine Disorders ||| Myocardial Infarction ||| Peripheral Vascular Diseases ||| Constipation ||| Dyspepsia ||| Gout ||| Depression ||| Sleep Initiation and Maintenance Disorders ||| Bronchitis ||| Sinusitis ||| Acne Vulgaris ||| Alopecia ||| Dry Eye Syndromes ||| Hypotension ||| Venous Thrombosis ||| Thrombocytopenia
	CHEMBL1201247	D000380	GOSERELIN	Agranulocytosis	0	0.0313134	D003556 ||| D006177 ||| D000787 ||| D006333 ||| D011655 ||| D014648 ||| D000740 ||| D016055 ||| D011537 ||| D001145 ||| D006973 ||| D008881 ||| D009203 ||| D016491 ||| D003248 ||| D004415 ||| D006073 ||| D003863 ||| D007319 ||| D001991 ||| D012852 ||| D000152 ||| D015352 ||| D007022 ||| D013921	Cystitis ||| Gynecomastia ||| Angina Pectoris ||| Heart Failure ||| Pulmonary Embolism ||| Varicose Veins ||| Anemia ||| Urinary Retention ||| Pruritus ||| Arrhythmias, Cardiac ||| Hypertension ||| Migraine Disorders ||| Myocardial Infarction ||| Peripheral Vascular Diseases ||| Constipation ||| Dyspepsia ||| Gout ||| Depression ||| Sleep Initiation and Maintenance Disorders ||| Bronchitis ||| Sinusitis ||| Acne Vulgaris ||| Dry Eye Syndromes ||| Hypotension ||| Thrombocytopenia
	CHEMBL1201247	D012893	GOSERELIN	Sleep Wake Disorders	0	0.15865	D003556 ||| D006177 ||| D000787 ||| D006333 ||| D011655 ||| D014648 ||| D000740 ||| D016055 ||| D011537 ||| D001145 ||| D006973 ||| D008881 ||| D009203 ||| D016491 ||| D003248 ||| D004415 ||| D006073 ||| D003863 ||| D007319 ||| D001991 ||| D012852 ||| D000152 ||| D000505 ||| D015352 ||| D007022 ||| D020246 ||| D013921	Cystitis ||| Gynecomastia ||| Angina Pectoris ||| Heart Failure ||| Pulmonary Embolism ||| Varicose Veins ||| Anemia ||| Urinary Retention ||| Pruritus ||| Arrhythmias, Cardiac ||| Hypertension ||| Migraine Disorders ||| Myocardial Infarction ||| Peripheral Vascular Diseases ||| Constipation ||| Dyspepsia ||| Gout ||| Depression ||| Sleep Initiation and Maintenance Disorders ||| Bronchitis ||| Sinusitis ||| Acne Vulgaris ||| Alopecia ||| Dry Eye Syndromes ||| Hypotension ||| Venous Thrombosis ||| Thrombocytopenia
	CHEMBL1201247	D006429	GOSERELIN	Hemiplegia	0	0.0512	D003556 ||| D006177 ||| D000787 ||| D006333 ||| D011655 ||| D014648 ||| D000740 ||| D016055 ||| D011537 ||| D001145 ||| D006973 ||| D008881 ||| D009203 ||| D016491 ||| D003248 ||| D004415 ||| D006073 ||| D003863 ||| D007319 ||| D001991 ||| D012852 ||| D000152 ||| D015352 ||| D007022 ||| D013921	Cystitis ||| Gynecomastia ||| Angina Pectoris ||| Heart Failure ||| Pulmonary Embolism ||| Varicose Veins ||| Anemia ||| Urinary Retention ||| Pruritus ||| Arrhythmias, Cardiac ||| Hypertension ||| Migraine Disorders ||| Myocardial Infarction ||| Peripheral Vascular Diseases ||| Constipation ||| Dyspepsia ||| Gout ||| Depression ||| Sleep Initiation and Maintenance Disorders ||| Bronchitis ||| Sinusitis ||| Acne Vulgaris ||| Dry Eye Syndromes ||| Hypotension ||| Thrombocytopenia
	CHEMBL1201247	D011655	GOSERELIN	Pulmonary Embolism	1	0.399033	D003556 ||| D006177 ||| D000787 ||| D006333 ||| D014648 ||| D000740 ||| D016055 ||| D011537 ||| D001145 ||| D006973 ||| D008881 ||| D009203 ||| D016491 ||| D003248 ||| D004415 ||| D006073 ||| D003863 ||| D007319 ||| D001991 ||| D012852 ||| D000152 ||| D000505 ||| D015352 ||| D007022 ||| D020246 ||| D013921	Cystitis ||| Gynecomastia ||| Angina Pectoris ||| Heart Failure ||| Varicose Veins ||| Anemia ||| Urinary Retention ||| Pruritus ||| Arrhythmias, Cardiac ||| Hypertension ||| Migraine Disorders ||| Myocardial Infarction ||| Peripheral Vascular Diseases ||| Constipation ||| Dyspepsia ||| Gout ||| Depression ||| Sleep Initiation and Maintenance Disorders ||| Bronchitis ||| Sinusitis ||| Acne Vulgaris ||| Alopecia ||| Dry Eye Syndromes ||| Hypotension ||| Venous Thrombosis ||| Thrombocytopenia
	CHEMBL1201247	D009202	GOSERELIN	Cardiomyopathies	0	0.169337	D003556 ||| D006177 ||| D000787 ||| D006333 ||| D011655 ||| D014648 ||| D000740 ||| D016055 ||| D011537 ||| D001145 ||| D006973 ||| D008881 ||| D009203 ||| D016491 ||| D003248 ||| D004415 ||| D006073 ||| D003863 ||| D007319 ||| D001991 ||| D012852 ||| D000152 ||| D000505 ||| D015352 ||| D007022 ||| D020246 ||| D013921	Cystitis ||| Gynecomastia ||| Angina Pectoris ||| Heart Failure ||| Pulmonary Embolism ||| Varicose Veins ||| Anemia ||| Urinary Retention ||| Pruritus ||| Arrhythmias, Cardiac ||| Hypertension ||| Migraine Disorders ||| Myocardial Infarction ||| Peripheral Vascular Diseases ||| Constipation ||| Dyspepsia ||| Gout ||| Depression ||| Sleep Initiation and Maintenance Disorders ||| Bronchitis ||| Sinusitis ||| Acne Vulgaris ||| Alopecia ||| Dry Eye Syndromes ||| Hypotension ||| Venous Thrombosis ||| Thrombocytopenia
	CHEMBL1201247	D013345	GOSERELIN	Subarachnoid Hemorrhage	0	0.0450804	D003556 ||| D006177 ||| D000787 ||| D006333 ||| D011655 ||| D014648 ||| D000740 ||| D016055 ||| D011537 ||| D001145 ||| D006973 ||| D008881 ||| D009203 ||| D016491 ||| D003248 ||| D004415 ||| D006073 ||| D003863 ||| D007319 ||| D001991 ||| D012852 ||| D000152 ||| D000505 ||| D015352 ||| D007022 ||| D020246 ||| D013921	Cystitis ||| Gynecomastia ||| Angina Pectoris ||| Heart Failure ||| Pulmonary Embolism ||| Varicose Veins ||| Anemia ||| Urinary Retention ||| Pruritus ||| Arrhythmias, Cardiac ||| Hypertension ||| Migraine Disorders ||| Myocardial Infarction ||| Peripheral Vascular Diseases ||| Constipation ||| Dyspepsia ||| Gout ||| Depression ||| Sleep Initiation and Maintenance Disorders ||| Bronchitis ||| Sinusitis ||| Acne Vulgaris ||| Alopecia ||| Dry Eye Syndromes ||| Hypotension ||| Venous Thrombosis ||| Thrombocytopenia
	CHEMBL1201247	D002543	GOSERELIN	Cerebral Hemorrhage	0	0.0297608	D003556 ||| D006177 ||| D000787 ||| D006333 ||| D011655 ||| D014648 ||| D000740 ||| D016055 ||| D011537 ||| D001145 ||| D006973 ||| D008881 ||| D009203 ||| D016491 ||| D003248 ||| D004415 ||| D006073 ||| D003863 ||| D007319 ||| D001991 ||| D012852 ||| D000152 ||| D000505 ||| D015352 ||| D007022 ||| D020246 ||| D013921	Cystitis ||| Gynecomastia ||| Angina Pectoris ||| Heart Failure ||| Pulmonary Embolism ||| Varicose Veins ||| Anemia ||| Urinary Retention ||| Pruritus ||| Arrhythmias, Cardiac ||| Hypertension ||| Migraine Disorders ||| Myocardial Infarction ||| Peripheral Vascular Diseases ||| Constipation ||| Dyspepsia ||| Gout ||| Depression ||| Sleep Initiation and Maintenance Disorders ||| Bronchitis ||| Sinusitis ||| Acne Vulgaris ||| Alopecia ||| Dry Eye Syndromes ||| Hypotension ||| Venous Thrombosis ||| Thrombocytopenia
	CHEMBL1201247	D002544	GOSERELIN	Cerebral Infarction	0	0.0815168	D003556 ||| D006177 ||| D000787 ||| D006333 ||| D011655 ||| D014648 ||| D000740 ||| D016055 ||| D011537 ||| D001145 ||| D006973 ||| D008881 ||| D009203 ||| D016491 ||| D003248 ||| D004415 ||| D006073 ||| D003863 ||| D007319 ||| D001991 ||| D012852 ||| D000152 ||| D015352 ||| D007022 ||| D013921	Cystitis ||| Gynecomastia ||| Angina Pectoris ||| Heart Failure ||| Pulmonary Embolism ||| Varicose Veins ||| Anemia ||| Urinary Retention ||| Pruritus ||| Arrhythmias, Cardiac ||| Hypertension ||| Migraine Disorders ||| Myocardial Infarction ||| Peripheral Vascular Diseases ||| Constipation ||| Dyspepsia ||| Gout ||| Depression ||| Sleep Initiation and Maintenance Disorders ||| Bronchitis ||| Sinusitis ||| Acne Vulgaris ||| Dry Eye Syndromes ||| Hypotension ||| Thrombocytopenia
	CHEMBL1201247	D050197	GOSERELIN	Arteriosclerosis	0	0.445026	D003556 ||| D006177 ||| D000787 ||| D006333 ||| D011655 ||| D014648 ||| D000740 ||| D016055 ||| D011537 ||| D001145 ||| D006973 ||| D008881 ||| D009203 ||| D016491 ||| D003248 ||| D004415 ||| D006073 ||| D003863 ||| D007319 ||| D001991 ||| D012852 ||| D000152 ||| D000505 ||| D015352 ||| D007022 ||| D020246 ||| D013921	Cystitis ||| Gynecomastia ||| Angina Pectoris ||| Heart Failure ||| Pulmonary Embolism ||| Varicose Veins ||| Anemia ||| Urinary Retention ||| Pruritus ||| Arrhythmias, Cardiac ||| Hypertension ||| Migraine Disorders ||| Myocardial Infarction ||| Peripheral Vascular Diseases ||| Constipation ||| Dyspepsia ||| Gout ||| Depression ||| Sleep Initiation and Maintenance Disorders ||| Bronchitis ||| Sinusitis ||| Acne Vulgaris ||| Alopecia ||| Dry Eye Syndromes ||| Hypotension ||| Venous Thrombosis ||| Thrombocytopenia
	CHEMBL1201247	D010689	GOSERELIN	Phlebitis	0	0.124428	D003556 ||| D006177 ||| D000787 ||| D006333 ||| D011655 ||| D014648 ||| D000740 ||| D016055 ||| D011537 ||| D001145 ||| D006973 ||| D008881 ||| D009203 ||| D016491 ||| D003248 ||| D004415 ||| D006073 ||| D003863 ||| D007319 ||| D001991 ||| D012852 ||| D000152 ||| D015352 ||| D007022 ||| D013921	Cystitis ||| Gynecomastia ||| Angina Pectoris ||| Heart Failure ||| Pulmonary Embolism ||| Varicose Veins ||| Anemia ||| Urinary Retention ||| Pruritus ||| Arrhythmias, Cardiac ||| Hypertension ||| Migraine Disorders ||| Myocardial Infarction ||| Peripheral Vascular Diseases ||| Constipation ||| Dyspepsia ||| Gout ||| Depression ||| Sleep Initiation and Maintenance Disorders ||| Bronchitis ||| Sinusitis ||| Acne Vulgaris ||| Dry Eye Syndromes ||| Hypotension ||| Thrombocytopenia
	CHEMBL1201247	D006484	GOSERELIN	Hemorrhoids	0	0.0831379	D003556 ||| D006177 ||| D000787 ||| D006333 ||| D011655 ||| D014648 ||| D000740 ||| D016055 ||| D011537 ||| D001145 ||| D006973 ||| D008881 ||| D009203 ||| D016491 ||| D003248 ||| D004415 ||| D006073 ||| D003863 ||| D007319 ||| D001991 ||| D012852 ||| D000152 ||| D000505 ||| D015352 ||| D007022 ||| D020246 ||| D013921	Cystitis ||| Gynecomastia ||| Angina Pectoris ||| Heart Failure ||| Pulmonary Embolism ||| Varicose Veins ||| Anemia ||| Urinary Retention ||| Pruritus ||| Arrhythmias, Cardiac ||| Hypertension ||| Migraine Disorders ||| Myocardial Infarction ||| Peripheral Vascular Diseases ||| Constipation ||| Dyspepsia ||| Gout ||| Depression ||| Sleep Initiation and Maintenance Disorders ||| Bronchitis ||| Sinusitis ||| Acne Vulgaris ||| Alopecia ||| Dry Eye Syndromes ||| Hypotension ||| Venous Thrombosis ||| Thrombocytopenia
	CHEMBL1201247	D007022	GOSERELIN	Hypotension	1	0.0533266	D003556 ||| D006177 ||| D000787 ||| D006333 ||| D011655 ||| D014648 ||| D000740 ||| D016055 ||| D011537 ||| D001145 ||| D006973 ||| D008881 ||| D009203 ||| D016491 ||| D003248 ||| D004415 ||| D006073 ||| D003863 ||| D007319 ||| D001991 ||| D012852 ||| D000152 ||| D015352 ||| D013921	Cystitis ||| Gynecomastia ||| Angina Pectoris ||| Heart Failure ||| Pulmonary Embolism ||| Varicose Veins ||| Anemia ||| Urinary Retention ||| Pruritus ||| Arrhythmias, Cardiac ||| Hypertension ||| Migraine Disorders ||| Myocardial Infarction ||| Peripheral Vascular Diseases ||| Constipation ||| Dyspepsia ||| Gout ||| Depression ||| Sleep Initiation and Maintenance Disorders ||| Bronchitis ||| Sinusitis ||| Acne Vulgaris ||| Dry Eye Syndromes ||| Thrombocytopenia
	CHEMBL1201247	D012852	GOSERELIN	Sinusitis	1	0.050009	D003556 ||| D006177 ||| D000787 ||| D006333 ||| D011655 ||| D014648 ||| D000740 ||| D016055 ||| D011537 ||| D001145 ||| D006973 ||| D008881 ||| D009203 ||| D016491 ||| D003248 ||| D004415 ||| D006073 ||| D003863 ||| D007319 ||| D001991 ||| D000152 ||| D000505 ||| D015352 ||| D007022 ||| D020246 ||| D013921	Cystitis ||| Gynecomastia ||| Angina Pectoris ||| Heart Failure ||| Pulmonary Embolism ||| Varicose Veins ||| Anemia ||| Urinary Retention ||| Pruritus ||| Arrhythmias, Cardiac ||| Hypertension ||| Migraine Disorders ||| Myocardial Infarction ||| Peripheral Vascular Diseases ||| Constipation ||| Dyspepsia ||| Gout ||| Depression ||| Sleep Initiation and Maintenance Disorders ||| Bronchitis ||| Acne Vulgaris ||| Alopecia ||| Dry Eye Syndromes ||| Hypotension ||| Venous Thrombosis ||| Thrombocytopenia
	CHEMBL1201247	D010996	GOSERELIN	Pleural Effusion	0	0.158514	D003556 ||| D006177 ||| D000787 ||| D006333 ||| D011655 ||| D014648 ||| D000740 ||| D016055 ||| D011537 ||| D001145 ||| D006973 ||| D008881 ||| D009203 ||| D016491 ||| D003248 ||| D004415 ||| D006073 ||| D003863 ||| D007319 ||| D001991 ||| D012852 ||| D000152 ||| D015352 ||| D007022 ||| D013921	Cystitis ||| Gynecomastia ||| Angina Pectoris ||| Heart Failure ||| Pulmonary Embolism ||| Varicose Veins ||| Anemia ||| Urinary Retention ||| Pruritus ||| Arrhythmias, Cardiac ||| Hypertension ||| Migraine Disorders ||| Myocardial Infarction ||| Peripheral Vascular Diseases ||| Constipation ||| Dyspepsia ||| Gout ||| Depression ||| Sleep Initiation and Maintenance Disorders ||| Bronchitis ||| Sinusitis ||| Acne Vulgaris ||| Dry Eye Syndromes ||| Hypotension ||| Thrombocytopenia
	CHEMBL1201247	D011030	GOSERELIN	Pneumothorax	0	0.27654	D003556 ||| D006177 ||| D000787 ||| D006333 ||| D011655 ||| D014648 ||| D000740 ||| D016055 ||| D011537 ||| D001145 ||| D006973 ||| D008881 ||| D009203 ||| D016491 ||| D003248 ||| D004415 ||| D006073 ||| D003863 ||| D007319 ||| D001991 ||| D012852 ||| D000152 ||| D000505 ||| D015352 ||| D007022 ||| D020246 ||| D013921	Cystitis ||| Gynecomastia ||| Angina Pectoris ||| Heart Failure ||| Pulmonary Embolism ||| Varicose Veins ||| Anemia ||| Urinary Retention ||| Pruritus ||| Arrhythmias, Cardiac ||| Hypertension ||| Migraine Disorders ||| Myocardial Infarction ||| Peripheral Vascular Diseases ||| Constipation ||| Dyspepsia ||| Gout ||| Depression ||| Sleep Initiation and Maintenance Disorders ||| Bronchitis ||| Sinusitis ||| Acne Vulgaris ||| Alopecia ||| Dry Eye Syndromes ||| Hypotension ||| Venous Thrombosis ||| Thrombocytopenia
	CHEMBL1201247	D014060	GOSERELIN	Tongue Diseases	0	0.02878	D003556 ||| D006177 ||| D000787 ||| D006333 ||| D011655 ||| D014648 ||| D000740 ||| D016055 ||| D011537 ||| D001145 ||| D006973 ||| D008881 ||| D009203 ||| D016491 ||| D003248 ||| D004415 ||| D006073 ||| D003863 ||| D007319 ||| D001991 ||| D012852 ||| D000152 ||| D015352 ||| D007022 ||| D013921	Cystitis ||| Gynecomastia ||| Angina Pectoris ||| Heart Failure ||| Pulmonary Embolism ||| Varicose Veins ||| Anemia ||| Urinary Retention ||| Pruritus ||| Arrhythmias, Cardiac ||| Hypertension ||| Migraine Disorders ||| Myocardial Infarction ||| Peripheral Vascular Diseases ||| Constipation ||| Dyspepsia ||| Gout ||| Depression ||| Sleep Initiation and Maintenance Disorders ||| Bronchitis ||| Sinusitis ||| Acne Vulgaris ||| Dry Eye Syndromes ||| Hypotension ||| Thrombocytopenia
	CHEMBL1201247	D004941	GOSERELIN	Esophagitis	0	0.0565901	D003556 ||| D006177 ||| D000787 ||| D006333 ||| D011655 ||| D014648 ||| D000740 ||| D016055 ||| D011537 ||| D001145 ||| D006973 ||| D008881 ||| D009203 ||| D016491 ||| D003248 ||| D004415 ||| D006073 ||| D003863 ||| D007319 ||| D001991 ||| D012852 ||| D000152 ||| D015352 ||| D007022 ||| D013921	Cystitis ||| Gynecomastia ||| Angina Pectoris ||| Heart Failure ||| Pulmonary Embolism ||| Varicose Veins ||| Anemia ||| Urinary Retention ||| Pruritus ||| Arrhythmias, Cardiac ||| Hypertension ||| Migraine Disorders ||| Myocardial Infarction ||| Peripheral Vascular Diseases ||| Constipation ||| Dyspepsia ||| Gout ||| Depression ||| Sleep Initiation and Maintenance Disorders ||| Bronchitis ||| Sinusitis ||| Acne Vulgaris ||| Dry Eye Syndromes ||| Hypotension ||| Thrombocytopenia
	CHEMBL1201247	D013276	GOSERELIN	Stomach Ulcer	0	0.23705	D003556 ||| D006177 ||| D000787 ||| D006333 ||| D011655 ||| D014648 ||| D000740 ||| D016055 ||| D011537 ||| D001145 ||| D006973 ||| D008881 ||| D009203 ||| D016491 ||| D003248 ||| D004415 ||| D006073 ||| D003863 ||| D007319 ||| D001991 ||| D012852 ||| D000152 ||| D000505 ||| D015352 ||| D007022 ||| D020246 ||| D013921	Cystitis ||| Gynecomastia ||| Angina Pectoris ||| Heart Failure ||| Pulmonary Embolism ||| Varicose Veins ||| Anemia ||| Urinary Retention ||| Pruritus ||| Arrhythmias, Cardiac ||| Hypertension ||| Migraine Disorders ||| Myocardial Infarction ||| Peripheral Vascular Diseases ||| Constipation ||| Dyspepsia ||| Gout ||| Depression ||| Sleep Initiation and Maintenance Disorders ||| Bronchitis ||| Sinusitis ||| Acne Vulgaris ||| Alopecia ||| Dry Eye Syndromes ||| Hypotension ||| Venous Thrombosis ||| Thrombocytopenia
	CHEMBL1201247	D004415	GOSERELIN	Dyspepsia	1	0.0376235	D003556 ||| D006177 ||| D000787 ||| D006333 ||| D011655 ||| D014648 ||| D000740 ||| D016055 ||| D011537 ||| D001145 ||| D006973 ||| D008881 ||| D009203 ||| D016491 ||| D003248 ||| D006073 ||| D003863 ||| D007319 ||| D001991 ||| D012852 ||| D000152 ||| D015352 ||| D007022 ||| D013921	Cystitis ||| Gynecomastia ||| Angina Pectoris ||| Heart Failure ||| Pulmonary Embolism ||| Varicose Veins ||| Anemia ||| Urinary Retention ||| Pruritus ||| Arrhythmias, Cardiac ||| Hypertension ||| Migraine Disorders ||| Myocardial Infarction ||| Peripheral Vascular Diseases ||| Constipation ||| Gout ||| Depression ||| Sleep Initiation and Maintenance Disorders ||| Bronchitis ||| Sinusitis ||| Acne Vulgaris ||| Dry Eye Syndromes ||| Hypotension ||| Thrombocytopenia
	CHEMBL1201247	D002769	GOSERELIN	Cholelithiasis	0	0.0767135	D003556 ||| D006177 ||| D000787 ||| D006333 ||| D011655 ||| D014648 ||| D000740 ||| D016055 ||| D011537 ||| D001145 ||| D006973 ||| D008881 ||| D009203 ||| D016491 ||| D003248 ||| D004415 ||| D006073 ||| D003863 ||| D007319 ||| D001991 ||| D012852 ||| D000152 ||| D000505 ||| D015352 ||| D007022 ||| D020246 ||| D013921	Cystitis ||| Gynecomastia ||| Angina Pectoris ||| Heart Failure ||| Pulmonary Embolism ||| Varicose Veins ||| Anemia ||| Urinary Retention ||| Pruritus ||| Arrhythmias, Cardiac ||| Hypertension ||| Migraine Disorders ||| Myocardial Infarction ||| Peripheral Vascular Diseases ||| Constipation ||| Dyspepsia ||| Gout ||| Depression ||| Sleep Initiation and Maintenance Disorders ||| Bronchitis ||| Sinusitis ||| Acne Vulgaris ||| Alopecia ||| Dry Eye Syndromes ||| Hypotension ||| Venous Thrombosis ||| Thrombocytopenia
	CHEMBL1201247	D002764	GOSERELIN	Cholecystitis	0	0.0224163	D003556 ||| D006177 ||| D000787 ||| D006333 ||| D011655 ||| D014648 ||| D000740 ||| D016055 ||| D011537 ||| D001145 ||| D006973 ||| D008881 ||| D009203 ||| D016491 ||| D003248 ||| D004415 ||| D006073 ||| D003863 ||| D007319 ||| D001991 ||| D012852 ||| D000152 ||| D000505 ||| D015352 ||| D007022 ||| D020246 ||| D013921	Cystitis ||| Gynecomastia ||| Angina Pectoris ||| Heart Failure ||| Pulmonary Embolism ||| Varicose Veins ||| Anemia ||| Urinary Retention ||| Pruritus ||| Arrhythmias, Cardiac ||| Hypertension ||| Migraine Disorders ||| Myocardial Infarction ||| Peripheral Vascular Diseases ||| Constipation ||| Dyspepsia ||| Gout ||| Depression ||| Sleep Initiation and Maintenance Disorders ||| Bronchitis ||| Sinusitis ||| Acne Vulgaris ||| Alopecia ||| Dry Eye Syndromes ||| Hypotension ||| Venous Thrombosis ||| Thrombocytopenia
	CHEMBL1201247	D010195	GOSERELIN	Pancreatitis	0	0.0417505	D003556 ||| D006177 ||| D000787 ||| D006333 ||| D011655 ||| D014648 ||| D000740 ||| D016055 ||| D011537 ||| D001145 ||| D006973 ||| D008881 ||| D009203 ||| D016491 ||| D003248 ||| D004415 ||| D006073 ||| D003863 ||| D007319 ||| D001991 ||| D012852 ||| D000152 ||| D000505 ||| D015352 ||| D007022 ||| D020246 ||| D013921	Cystitis ||| Gynecomastia ||| Angina Pectoris ||| Heart Failure ||| Pulmonary Embolism ||| Varicose Veins ||| Anemia ||| Urinary Retention ||| Pruritus ||| Arrhythmias, Cardiac ||| Hypertension ||| Migraine Disorders ||| Myocardial Infarction ||| Peripheral Vascular Diseases ||| Constipation ||| Dyspepsia ||| Gout ||| Depression ||| Sleep Initiation and Maintenance Disorders ||| Bronchitis ||| Sinusitis ||| Acne Vulgaris ||| Alopecia ||| Dry Eye Syndromes ||| Hypotension ||| Venous Thrombosis ||| Thrombocytopenia
	CHEMBL1201247	D008286	GOSERELIN	Malabsorption Syndromes	0	0.030631	D003556 ||| D006177 ||| D000787 ||| D006333 ||| D011655 ||| D014648 ||| D000740 ||| D016055 ||| D011537 ||| D001145 ||| D006973 ||| D008881 ||| D009203 ||| D016491 ||| D003248 ||| D004415 ||| D006073 ||| D003863 ||| D007319 ||| D001991 ||| D012852 ||| D000152 ||| D015352 ||| D007022 ||| D013921	Cystitis ||| Gynecomastia ||| Angina Pectoris ||| Heart Failure ||| Pulmonary Embolism ||| Varicose Veins ||| Anemia ||| Urinary Retention ||| Pruritus ||| Arrhythmias, Cardiac ||| Hypertension ||| Migraine Disorders ||| Myocardial Infarction ||| Peripheral Vascular Diseases ||| Constipation ||| Dyspepsia ||| Gout ||| Depression ||| Sleep Initiation and Maintenance Disorders ||| Bronchitis ||| Sinusitis ||| Acne Vulgaris ||| Dry Eye Syndromes ||| Hypotension ||| Thrombocytopenia
	CHEMBL1201247	D002481	GOSERELIN	Cellulitis	0	0.0105215	D003556 ||| D006177 ||| D000787 ||| D006333 ||| D011655 ||| D014648 ||| D000740 ||| D016055 ||| D011537 ||| D001145 ||| D006973 ||| D008881 ||| D009203 ||| D016491 ||| D003248 ||| D004415 ||| D006073 ||| D003863 ||| D007319 ||| D001991 ||| D012852 ||| D000152 ||| D015352 ||| D007022 ||| D013921	Cystitis ||| Gynecomastia ||| Angina Pectoris ||| Heart Failure ||| Pulmonary Embolism ||| Varicose Veins ||| Anemia ||| Urinary Retention ||| Pruritus ||| Arrhythmias, Cardiac ||| Hypertension ||| Migraine Disorders ||| Myocardial Infarction ||| Peripheral Vascular Diseases ||| Constipation ||| Dyspepsia ||| Gout ||| Depression ||| Sleep Initiation and Maintenance Disorders ||| Bronchitis ||| Sinusitis ||| Acne Vulgaris ||| Dry Eye Syndromes ||| Hypotension ||| Thrombocytopenia
	CHEMBL1201247	D011537	GOSERELIN	Pruritus	1	0.0424171	D003556 ||| D006177 ||| D000787 ||| D006333 ||| D011655 ||| D014648 ||| D000740 ||| D016055 ||| D001145 ||| D006973 ||| D008881 ||| D009203 ||| D016491 ||| D003248 ||| D004415 ||| D006073 ||| D003863 ||| D007319 ||| D001991 ||| D012852 ||| D000152 ||| D015352 ||| D007022 ||| D013921	Cystitis ||| Gynecomastia ||| Angina Pectoris ||| Heart Failure ||| Pulmonary Embolism ||| Varicose Veins ||| Anemia ||| Urinary Retention ||| Arrhythmias, Cardiac ||| Hypertension ||| Migraine Disorders ||| Myocardial Infarction ||| Peripheral Vascular Diseases ||| Constipation ||| Dyspepsia ||| Gout ||| Depression ||| Sleep Initiation and Maintenance Disorders ||| Bronchitis ||| Sinusitis ||| Acne Vulgaris ||| Dry Eye Syndromes ||| Hypotension ||| Thrombocytopenia
	CHEMBL1201247	D008010	GOSERELIN	Lichen Planus	0	0.141631	D003556 ||| D006177 ||| D000787 ||| D006333 ||| D011655 ||| D014648 ||| D000740 ||| D016055 ||| D011537 ||| D001145 ||| D006973 ||| D008881 ||| D009203 ||| D016491 ||| D003248 ||| D004415 ||| D006073 ||| D003863 ||| D007319 ||| D001991 ||| D012852 ||| D000152 ||| D000505 ||| D015352 ||| D007022 ||| D020246 ||| D013921	Cystitis ||| Gynecomastia ||| Angina Pectoris ||| Heart Failure ||| Pulmonary Embolism ||| Varicose Veins ||| Anemia ||| Urinary Retention ||| Pruritus ||| Arrhythmias, Cardiac ||| Hypertension ||| Migraine Disorders ||| Myocardial Infarction ||| Peripheral Vascular Diseases ||| Constipation ||| Dyspepsia ||| Gout ||| Depression ||| Sleep Initiation and Maintenance Disorders ||| Bronchitis ||| Sinusitis ||| Acne Vulgaris ||| Alopecia ||| Dry Eye Syndromes ||| Hypotension ||| Venous Thrombosis ||| Thrombocytopenia
	CHEMBL1201247	D017492	GOSERELIN	Keratosis, Seborrheic	0	0.0229132	D003556 ||| D006177 ||| D000787 ||| D006333 ||| D011655 ||| D014648 ||| D000740 ||| D016055 ||| D011537 ||| D001145 ||| D006973 ||| D008881 ||| D009203 ||| D016491 ||| D003248 ||| D004415 ||| D006073 ||| D003863 ||| D007319 ||| D001991 ||| D012852 ||| D000152 ||| D000505 ||| D015352 ||| D007022 ||| D020246 ||| D013921	Cystitis ||| Gynecomastia ||| Angina Pectoris ||| Heart Failure ||| Pulmonary Embolism ||| Varicose Veins ||| Anemia ||| Urinary Retention ||| Pruritus ||| Arrhythmias, Cardiac ||| Hypertension ||| Migraine Disorders ||| Myocardial Infarction ||| Peripheral Vascular Diseases ||| Constipation ||| Dyspepsia ||| Gout ||| Depression ||| Sleep Initiation and Maintenance Disorders ||| Bronchitis ||| Sinusitis ||| Acne Vulgaris ||| Alopecia ||| Dry Eye Syndromes ||| Hypotension ||| Venous Thrombosis ||| Thrombocytopenia
	CHEMBL1201247	D011704	GOSERELIN	Pyelonephritis	0	0.0433091	D003556 ||| D006177 ||| D000787 ||| D006333 ||| D011655 ||| D014648 ||| D000740 ||| D016055 ||| D011537 ||| D001145 ||| D006973 ||| D008881 ||| D009203 ||| D016491 ||| D003248 ||| D004415 ||| D006073 ||| D003863 ||| D007319 ||| D001991 ||| D012852 ||| D000152 ||| D015352 ||| D007022 ||| D013921	Cystitis ||| Gynecomastia ||| Angina Pectoris ||| Heart Failure ||| Pulmonary Embolism ||| Varicose Veins ||| Anemia ||| Urinary Retention ||| Pruritus ||| Arrhythmias, Cardiac ||| Hypertension ||| Migraine Disorders ||| Myocardial Infarction ||| Peripheral Vascular Diseases ||| Constipation ||| Dyspepsia ||| Gout ||| Depression ||| Sleep Initiation and Maintenance Disorders ||| Bronchitis ||| Sinusitis ||| Acne Vulgaris ||| Dry Eye Syndromes ||| Hypotension ||| Thrombocytopenia
	CHEMBL1201247	D058186	GOSERELIN	Acute Kidney Injury	0	0.0987866	D003556 ||| D006177 ||| D000787 ||| D006333 ||| D011655 ||| D014648 ||| D000740 ||| D016055 ||| D011537 ||| D001145 ||| D006973 ||| D008881 ||| D009203 ||| D016491 ||| D003248 ||| D004415 ||| D006073 ||| D003863 ||| D007319 ||| D001991 ||| D012852 ||| D000152 ||| D015352 ||| D007022 ||| D013921	Cystitis ||| Gynecomastia ||| Angina Pectoris ||| Heart Failure ||| Pulmonary Embolism ||| Varicose Veins ||| Anemia ||| Urinary Retention ||| Pruritus ||| Arrhythmias, Cardiac ||| Hypertension ||| Migraine Disorders ||| Myocardial Infarction ||| Peripheral Vascular Diseases ||| Constipation ||| Dyspepsia ||| Gout ||| Depression ||| Sleep Initiation and Maintenance Disorders ||| Bronchitis ||| Sinusitis ||| Acne Vulgaris ||| Dry Eye Syndromes ||| Hypotension ||| Thrombocytopenia
	CHEMBL1201247	D007676	GOSERELIN	Kidney Failure, Chronic	0	0.0736765	D003556 ||| D006177 ||| D000787 ||| D006333 ||| D011655 ||| D014648 ||| D000740 ||| D016055 ||| D011537 ||| D001145 ||| D006973 ||| D008881 ||| D009203 ||| D016491 ||| D003248 ||| D004415 ||| D006073 ||| D003863 ||| D007319 ||| D001991 ||| D012852 ||| D000152 ||| D000505 ||| D015352 ||| D007022 ||| D020246 ||| D013921	Cystitis ||| Gynecomastia ||| Angina Pectoris ||| Heart Failure ||| Pulmonary Embolism ||| Varicose Veins ||| Anemia ||| Urinary Retention ||| Pruritus ||| Arrhythmias, Cardiac ||| Hypertension ||| Migraine Disorders ||| Myocardial Infarction ||| Peripheral Vascular Diseases ||| Constipation ||| Dyspepsia ||| Gout ||| Depression ||| Sleep Initiation and Maintenance Disorders ||| Bronchitis ||| Sinusitis ||| Acne Vulgaris ||| Alopecia ||| Dry Eye Syndromes ||| Hypotension ||| Venous Thrombosis ||| Thrombocytopenia
	CHEMBL1201247	D003556	GOSERELIN	Cystitis	1	0.00938248	D006177 ||| D000787 ||| D006333 ||| D011655 ||| D014648 ||| D000740 ||| D016055 ||| D011537 ||| D001145 ||| D006973 ||| D008881 ||| D009203 ||| D016491 ||| D003248 ||| D004415 ||| D006073 ||| D003863 ||| D007319 ||| D001991 ||| D012852 ||| D000152 ||| D000505 ||| D015352 ||| D007022 ||| D020246 ||| D013921	Gynecomastia ||| Angina Pectoris ||| Heart Failure ||| Pulmonary Embolism ||| Varicose Veins ||| Anemia ||| Urinary Retention ||| Pruritus ||| Arrhythmias, Cardiac ||| Hypertension ||| Migraine Disorders ||| Myocardial Infarction ||| Peripheral Vascular Diseases ||| Constipation ||| Dyspepsia ||| Gout ||| Depression ||| Sleep Initiation and Maintenance Disorders ||| Bronchitis ||| Sinusitis ||| Acne Vulgaris ||| Alopecia ||| Dry Eye Syndromes ||| Hypotension ||| Venous Thrombosis ||| Thrombocytopenia
	CHEMBL1201247	D011470	GOSERELIN	Prostatic Hyperplasia	0	0.0190577	D003556 ||| D006177 ||| D000787 ||| D006333 ||| D011655 ||| D014648 ||| D000740 ||| D016055 ||| D011537 ||| D001145 ||| D006973 ||| D008881 ||| D009203 ||| D016491 ||| D003248 ||| D004415 ||| D006073 ||| D003863 ||| D007319 ||| D001991 ||| D012852 ||| D000152 ||| D000505 ||| D015352 ||| D007022 ||| D020246 ||| D013921	Cystitis ||| Gynecomastia ||| Angina Pectoris ||| Heart Failure ||| Pulmonary Embolism ||| Varicose Veins ||| Anemia ||| Urinary Retention ||| Pruritus ||| Arrhythmias, Cardiac ||| Hypertension ||| Migraine Disorders ||| Myocardial Infarction ||| Peripheral Vascular Diseases ||| Constipation ||| Dyspepsia ||| Gout ||| Depression ||| Sleep Initiation and Maintenance Disorders ||| Bronchitis ||| Sinusitis ||| Acne Vulgaris ||| Alopecia ||| Dry Eye Syndromes ||| Hypotension ||| Venous Thrombosis ||| Thrombocytopenia
	CHEMBL1201247	D011472	GOSERELIN	Prostatitis	0	0.0227917	D003556 ||| D006177 ||| D000787 ||| D006333 ||| D011655 ||| D014648 ||| D000740 ||| D016055 ||| D011537 ||| D001145 ||| D006973 ||| D008881 ||| D009203 ||| D016491 ||| D003248 ||| D004415 ||| D006073 ||| D003863 ||| D007319 ||| D001991 ||| D012852 ||| D000152 ||| D015352 ||| D007022 ||| D013921	Cystitis ||| Gynecomastia ||| Angina Pectoris ||| Heart Failure ||| Pulmonary Embolism ||| Varicose Veins ||| Anemia ||| Urinary Retention ||| Pruritus ||| Arrhythmias, Cardiac ||| Hypertension ||| Migraine Disorders ||| Myocardial Infarction ||| Peripheral Vascular Diseases ||| Constipation ||| Dyspepsia ||| Gout ||| Depression ||| Sleep Initiation and Maintenance Disorders ||| Bronchitis ||| Sinusitis ||| Acne Vulgaris ||| Dry Eye Syndromes ||| Hypotension ||| Thrombocytopenia
	CHEMBL1201247	D005348	GOSERELIN	Fibrocystic Breast Disease	0	0.0632506	D003556 ||| D006177 ||| D000787 ||| D006333 ||| D011655 ||| D014648 ||| D000740 ||| D016055 ||| D011537 ||| D001145 ||| D006973 ||| D008881 ||| D009203 ||| D016491 ||| D003248 ||| D004415 ||| D006073 ||| D003863 ||| D007319 ||| D001991 ||| D012852 ||| D000152 ||| D015352 ||| D007022 ||| D013921	Cystitis ||| Gynecomastia ||| Angina Pectoris ||| Heart Failure ||| Pulmonary Embolism ||| Varicose Veins ||| Anemia ||| Urinary Retention ||| Pruritus ||| Arrhythmias, Cardiac ||| Hypertension ||| Migraine Disorders ||| Myocardial Infarction ||| Peripheral Vascular Diseases ||| Constipation ||| Dyspepsia ||| Gout ||| Depression ||| Sleep Initiation and Maintenance Disorders ||| Bronchitis ||| Sinusitis ||| Acne Vulgaris ||| Dry Eye Syndromes ||| Hypotension ||| Thrombocytopenia
	CHEMBL1201247	D006177	GOSERELIN	Gynecomastia	1	0.0363673	D003556 ||| D000787 ||| D006333 ||| D011655 ||| D014648 ||| D000740 ||| D016055 ||| D011537 ||| D001145 ||| D006973 ||| D008881 ||| D009203 ||| D016491 ||| D003248 ||| D004415 ||| D006073 ||| D003863 ||| D007319 ||| D001991 ||| D012852 ||| D000152 ||| D000505 ||| D015352 ||| D007022 ||| D020246 ||| D013921	Cystitis ||| Angina Pectoris ||| Heart Failure ||| Pulmonary Embolism ||| Varicose Veins ||| Anemia ||| Urinary Retention ||| Pruritus ||| Arrhythmias, Cardiac ||| Hypertension ||| Migraine Disorders ||| Myocardial Infarction ||| Peripheral Vascular Diseases ||| Constipation ||| Dyspepsia ||| Gout ||| Depression ||| Sleep Initiation and Maintenance Disorders ||| Bronchitis ||| Sinusitis ||| Acne Vulgaris ||| Alopecia ||| Dry Eye Syndromes ||| Hypotension ||| Venous Thrombosis ||| Thrombocytopenia
	CHEMBL1201247	D004715	GOSERELIN	Endometriosis	0	0.0960648	D003556 ||| D006177 ||| D000787 ||| D006333 ||| D011655 ||| D014648 ||| D000740 ||| D016055 ||| D011537 ||| D001145 ||| D006973 ||| D008881 ||| D009203 ||| D016491 ||| D003248 ||| D004415 ||| D006073 ||| D003863 ||| D007319 ||| D001991 ||| D012852 ||| D000152 ||| D000505 ||| D015352 ||| D007022 ||| D020246 ||| D013921	Cystitis ||| Gynecomastia ||| Angina Pectoris ||| Heart Failure ||| Pulmonary Embolism ||| Varicose Veins ||| Anemia ||| Urinary Retention ||| Pruritus ||| Arrhythmias, Cardiac ||| Hypertension ||| Migraine Disorders ||| Myocardial Infarction ||| Peripheral Vascular Diseases ||| Constipation ||| Dyspepsia ||| Gout ||| Depression ||| Sleep Initiation and Maintenance Disorders ||| Bronchitis ||| Sinusitis ||| Acne Vulgaris ||| Alopecia ||| Dry Eye Syndromes ||| Hypotension ||| Venous Thrombosis ||| Thrombocytopenia
	CHEMBL1201247	D003680	GOSERELIN	Deglutition Disorders	0	0.0511784	D003556 ||| D006177 ||| D000787 ||| D006333 ||| D011655 ||| D014648 ||| D000740 ||| D016055 ||| D011537 ||| D001145 ||| D006973 ||| D008881 ||| D009203 ||| D016491 ||| D003248 ||| D004415 ||| D006073 ||| D003863 ||| D007319 ||| D001991 ||| D012852 ||| D000152 ||| D015352 ||| D007022 ||| D013921	Cystitis ||| Gynecomastia ||| Angina Pectoris ||| Heart Failure ||| Pulmonary Embolism ||| Varicose Veins ||| Anemia ||| Urinary Retention ||| Pruritus ||| Arrhythmias, Cardiac ||| Hypertension ||| Migraine Disorders ||| Myocardial Infarction ||| Peripheral Vascular Diseases ||| Constipation ||| Dyspepsia ||| Gout ||| Depression ||| Sleep Initiation and Maintenance Disorders ||| Bronchitis ||| Sinusitis ||| Acne Vulgaris ||| Dry Eye Syndromes ||| Hypotension ||| Thrombocytopenia
	CHEMBL1201247	D001201	GOSERELIN	Ascites	0	0.0152199	D003556 ||| D006177 ||| D000787 ||| D006333 ||| D011655 ||| D014648 ||| D000740 ||| D016055 ||| D011537 ||| D001145 ||| D006973 ||| D008881 ||| D009203 ||| D016491 ||| D003248 ||| D004415 ||| D006073 ||| D003863 ||| D007319 ||| D001991 ||| D012852 ||| D000152 ||| D015352 ||| D007022 ||| D013921	Cystitis ||| Gynecomastia ||| Angina Pectoris ||| Heart Failure ||| Pulmonary Embolism ||| Varicose Veins ||| Anemia ||| Urinary Retention ||| Pruritus ||| Arrhythmias, Cardiac ||| Hypertension ||| Migraine Disorders ||| Myocardial Infarction ||| Peripheral Vascular Diseases ||| Constipation ||| Dyspepsia ||| Gout ||| Depression ||| Sleep Initiation and Maintenance Disorders ||| Bronchitis ||| Sinusitis ||| Acne Vulgaris ||| Dry Eye Syndromes ||| Hypotension ||| Thrombocytopenia
	CHEMBL1201247	D005076	GOSERELIN	Exanthema	0	0.00560353	D003556 ||| D006177 ||| D000787 ||| D006333 ||| D011655 ||| D014648 ||| D000740 ||| D016055 ||| D011537 ||| D001145 ||| D006973 ||| D008881 ||| D009203 ||| D016491 ||| D003248 ||| D004415 ||| D006073 ||| D003863 ||| D007319 ||| D001991 ||| D012852 ||| D000152 ||| D015352 ||| D007022 ||| D013921	Cystitis ||| Gynecomastia ||| Angina Pectoris ||| Heart Failure ||| Pulmonary Embolism ||| Varicose Veins ||| Anemia ||| Urinary Retention ||| Pruritus ||| Arrhythmias, Cardiac ||| Hypertension ||| Migraine Disorders ||| Myocardial Infarction ||| Peripheral Vascular Diseases ||| Constipation ||| Dyspepsia ||| Gout ||| Depression ||| Sleep Initiation and Maintenance Disorders ||| Bronchitis ||| Sinusitis ||| Acne Vulgaris ||| Dry Eye Syndromes ||| Hypotension ||| Thrombocytopenia
	CHEMBL1201247	D014717	GOSERELIN	Vertigo	0	0.0122979	D003556 ||| D006177 ||| D000787 ||| D006333 ||| D011655 ||| D014648 ||| D000740 ||| D016055 ||| D011537 ||| D001145 ||| D006973 ||| D008881 ||| D009203 ||| D016491 ||| D003248 ||| D004415 ||| D006073 ||| D003863 ||| D007319 ||| D001991 ||| D012852 ||| D000152 ||| D000505 ||| D015352 ||| D007022 ||| D020246 ||| D013921	Cystitis ||| Gynecomastia ||| Angina Pectoris ||| Heart Failure ||| Pulmonary Embolism ||| Varicose Veins ||| Anemia ||| Urinary Retention ||| Pruritus ||| Arrhythmias, Cardiac ||| Hypertension ||| Migraine Disorders ||| Myocardial Infarction ||| Peripheral Vascular Diseases ||| Constipation ||| Dyspepsia ||| Gout ||| Depression ||| Sleep Initiation and Maintenance Disorders ||| Bronchitis ||| Sinusitis ||| Acne Vulgaris ||| Alopecia ||| Dry Eye Syndromes ||| Hypotension ||| Venous Thrombosis ||| Thrombocytopenia
	CHEMBL1201247	D013575	GOSERELIN	Syncope	0	0.0875359	D003556 ||| D006177 ||| D000787 ||| D006333 ||| D011655 ||| D014648 ||| D000740 ||| D016055 ||| D011537 ||| D001145 ||| D006973 ||| D008881 ||| D009203 ||| D016491 ||| D003248 ||| D004415 ||| D006073 ||| D003863 ||| D007319 ||| D001991 ||| D012852 ||| D000152 ||| D015352 ||| D007022 ||| D013921	Cystitis ||| Gynecomastia ||| Angina Pectoris ||| Heart Failure ||| Pulmonary Embolism ||| Varicose Veins ||| Anemia ||| Urinary Retention ||| Pruritus ||| Arrhythmias, Cardiac ||| Hypertension ||| Migraine Disorders ||| Myocardial Infarction ||| Peripheral Vascular Diseases ||| Constipation ||| Dyspepsia ||| Gout ||| Depression ||| Sleep Initiation and Maintenance Disorders ||| Bronchitis ||| Sinusitis ||| Acne Vulgaris ||| Dry Eye Syndromes ||| Hypotension ||| Thrombocytopenia
	CHEMBL1201247	D007766	GOSERELIN	Lacrimal Apparatus Diseases	0	0.0539183	D003556 ||| D006177 ||| D000787 ||| D006333 ||| D011655 ||| D014648 ||| D000740 ||| D016055 ||| D011537 ||| D001145 ||| D006973 ||| D008881 ||| D009203 ||| D016491 ||| D003248 ||| D004415 ||| D006073 ||| D003863 ||| D007319 ||| D001991 ||| D012852 ||| D000152 ||| D015352 ||| D007022 ||| D013921	Cystitis ||| Gynecomastia ||| Angina Pectoris ||| Heart Failure ||| Pulmonary Embolism ||| Varicose Veins ||| Anemia ||| Urinary Retention ||| Pruritus ||| Arrhythmias, Cardiac ||| Hypertension ||| Migraine Disorders ||| Myocardial Infarction ||| Peripheral Vascular Diseases ||| Constipation ||| Dyspepsia ||| Gout ||| Depression ||| Sleep Initiation and Maintenance Disorders ||| Bronchitis ||| Sinusitis ||| Acne Vulgaris ||| Dry Eye Syndromes ||| Hypotension ||| Thrombocytopenia
	CHEMBL1201247	D006471	GOSERELIN	Gastrointestinal Hemorrhage	0	0.0744492	D003556 ||| D006177 ||| D000787 ||| D006333 ||| D011655 ||| D014648 ||| D000740 ||| D016055 ||| D011537 ||| D001145 ||| D006973 ||| D008881 ||| D009203 ||| D016491 ||| D003248 ||| D004415 ||| D006073 ||| D003863 ||| D007319 ||| D001991 ||| D012852 ||| D000152 ||| D015352 ||| D007022 ||| D013921	Cystitis ||| Gynecomastia ||| Angina Pectoris ||| Heart Failure ||| Pulmonary Embolism ||| Varicose Veins ||| Anemia ||| Urinary Retention ||| Pruritus ||| Arrhythmias, Cardiac ||| Hypertension ||| Migraine Disorders ||| Myocardial Infarction ||| Peripheral Vascular Diseases ||| Constipation ||| Dyspepsia ||| Gout ||| Depression ||| Sleep Initiation and Maintenance Disorders ||| Bronchitis ||| Sinusitis ||| Acne Vulgaris ||| Dry Eye Syndromes ||| Hypotension ||| Thrombocytopenia
	CHEMBL1201247	D010437	GOSERELIN	Peptic Ulcer	0	0.072827	D003556 ||| D006177 ||| D000787 ||| D006333 ||| D011655 ||| D014648 ||| D000740 ||| D016055 ||| D011537 ||| D001145 ||| D006973 ||| D008881 ||| D009203 ||| D016491 ||| D003248 ||| D004415 ||| D006073 ||| D003863 ||| D007319 ||| D001991 ||| D012852 ||| D000152 ||| D000505 ||| D015352 ||| D007022 ||| D020246 ||| D013921	Cystitis ||| Gynecomastia ||| Angina Pectoris ||| Heart Failure ||| Pulmonary Embolism ||| Varicose Veins ||| Anemia ||| Urinary Retention ||| Pruritus ||| Arrhythmias, Cardiac ||| Hypertension ||| Migraine Disorders ||| Myocardial Infarction ||| Peripheral Vascular Diseases ||| Constipation ||| Dyspepsia ||| Gout ||| Depression ||| Sleep Initiation and Maintenance Disorders ||| Bronchitis ||| Sinusitis ||| Acne Vulgaris ||| Alopecia ||| Dry Eye Syndromes ||| Hypotension ||| Venous Thrombosis ||| Thrombocytopenia
	CHEMBL1201247	D005921	GOSERELIN	Glomerulonephritis	0	0.0834273	D003556 ||| D006177 ||| D000787 ||| D006333 ||| D011655 ||| D014648 ||| D000740 ||| D016055 ||| D011537 ||| D001145 ||| D006973 ||| D008881 ||| D009203 ||| D016491 ||| D003248 ||| D004415 ||| D006073 ||| D003863 ||| D007319 ||| D001991 ||| D012852 ||| D000152 ||| D000505 ||| D015352 ||| D007022 ||| D020246 ||| D013921	Cystitis ||| Gynecomastia ||| Angina Pectoris ||| Heart Failure ||| Pulmonary Embolism ||| Varicose Veins ||| Anemia ||| Urinary Retention ||| Pruritus ||| Arrhythmias, Cardiac ||| Hypertension ||| Migraine Disorders ||| Myocardial Infarction ||| Peripheral Vascular Diseases ||| Constipation ||| Dyspepsia ||| Gout ||| Depression ||| Sleep Initiation and Maintenance Disorders ||| Bronchitis ||| Sinusitis ||| Acne Vulgaris ||| Alopecia ||| Dry Eye Syndromes ||| Hypotension ||| Venous Thrombosis ||| Thrombocytopenia
	CHEMBL1201247	D006333	GOSERELIN	Heart Failure	1	0.138865	D003556 ||| D006177 ||| D000787 ||| D011655 ||| D014648 ||| D000740 ||| D016055 ||| D011537 ||| D001145 ||| D006973 ||| D008881 ||| D009203 ||| D016491 ||| D003248 ||| D004415 ||| D006073 ||| D003863 ||| D007319 ||| D001991 ||| D012852 ||| D000152 ||| D000505 ||| D015352 ||| D007022 ||| D020246 ||| D013921	Cystitis ||| Gynecomastia ||| Angina Pectoris ||| Pulmonary Embolism ||| Varicose Veins ||| Anemia ||| Urinary Retention ||| Pruritus ||| Arrhythmias, Cardiac ||| Hypertension ||| Migraine Disorders ||| Myocardial Infarction ||| Peripheral Vascular Diseases ||| Constipation ||| Dyspepsia ||| Gout ||| Depression ||| Sleep Initiation and Maintenance Disorders ||| Bronchitis ||| Sinusitis ||| Acne Vulgaris ||| Alopecia ||| Dry Eye Syndromes ||| Hypotension ||| Venous Thrombosis ||| Thrombocytopenia
	CHEMBL1201247	D006547	GOSERELIN	Hernia	0	0.0729344	D003556 ||| D006177 ||| D000787 ||| D006333 ||| D011655 ||| D014648 ||| D000740 ||| D016055 ||| D011537 ||| D001145 ||| D006973 ||| D008881 ||| D009203 ||| D016491 ||| D003248 ||| D004415 ||| D006073 ||| D003863 ||| D007319 ||| D001991 ||| D012852 ||| D000152 ||| D000505 ||| D015352 ||| D007022 ||| D020246 ||| D013921	Cystitis ||| Gynecomastia ||| Angina Pectoris ||| Heart Failure ||| Pulmonary Embolism ||| Varicose Veins ||| Anemia ||| Urinary Retention ||| Pruritus ||| Arrhythmias, Cardiac ||| Hypertension ||| Migraine Disorders ||| Myocardial Infarction ||| Peripheral Vascular Diseases ||| Constipation ||| Dyspepsia ||| Gout ||| Depression ||| Sleep Initiation and Maintenance Disorders ||| Bronchitis ||| Sinusitis ||| Acne Vulgaris ||| Alopecia ||| Dry Eye Syndromes ||| Hypotension ||| Venous Thrombosis ||| Thrombocytopenia
	CHEMBL1201247	D006689	GOSERELIN	Hodgkin Disease	0	0.0104098	D003556 ||| D006177 ||| D000787 ||| D006333 ||| D011655 ||| D014648 ||| D000740 ||| D016055 ||| D011537 ||| D001145 ||| D006973 ||| D008881 ||| D009203 ||| D016491 ||| D003248 ||| D004415 ||| D006073 ||| D003863 ||| D007319 ||| D001991 ||| D012852 ||| D000152 ||| D000505 ||| D015352 ||| D007022 ||| D020246 ||| D013921	Cystitis ||| Gynecomastia ||| Angina Pectoris ||| Heart Failure ||| Pulmonary Embolism ||| Varicose Veins ||| Anemia ||| Urinary Retention ||| Pruritus ||| Arrhythmias, Cardiac ||| Hypertension ||| Migraine Disorders ||| Myocardial Infarction ||| Peripheral Vascular Diseases ||| Constipation ||| Dyspepsia ||| Gout ||| Depression ||| Sleep Initiation and Maintenance Disorders ||| Bronchitis ||| Sinusitis ||| Acne Vulgaris ||| Alopecia ||| Dry Eye Syndromes ||| Hypotension ||| Venous Thrombosis ||| Thrombocytopenia
	CHEMBL1201247	D008113	GOSERELIN	Liver Neoplasms	0	0.0895699	D003556 ||| D006177 ||| D000787 ||| D006333 ||| D011655 ||| D014648 ||| D000740 ||| D016055 ||| D011537 ||| D001145 ||| D006973 ||| D008881 ||| D009203 ||| D016491 ||| D003248 ||| D004415 ||| D006073 ||| D003863 ||| D007319 ||| D001991 ||| D012852 ||| D000152 ||| D000505 ||| D015352 ||| D007022 ||| D020246 ||| D013921	Cystitis ||| Gynecomastia ||| Angina Pectoris ||| Heart Failure ||| Pulmonary Embolism ||| Varicose Veins ||| Anemia ||| Urinary Retention ||| Pruritus ||| Arrhythmias, Cardiac ||| Hypertension ||| Migraine Disorders ||| Myocardial Infarction ||| Peripheral Vascular Diseases ||| Constipation ||| Dyspepsia ||| Gout ||| Depression ||| Sleep Initiation and Maintenance Disorders ||| Bronchitis ||| Sinusitis ||| Acne Vulgaris ||| Alopecia ||| Dry Eye Syndromes ||| Hypotension ||| Venous Thrombosis ||| Thrombocytopenia
	CHEMBL1201247	D010051	GOSERELIN	Ovarian Neoplasms	0	0.0718847	D003556 ||| D006177 ||| D000787 ||| D006333 ||| D011655 ||| D014648 ||| D000740 ||| D016055 ||| D011537 ||| D001145 ||| D006973 ||| D008881 ||| D009203 ||| D016491 ||| D003248 ||| D004415 ||| D006073 ||| D003863 ||| D007319 ||| D001991 ||| D012852 ||| D000152 ||| D000505 ||| D015352 ||| D007022 ||| D020246 ||| D013921	Cystitis ||| Gynecomastia ||| Angina Pectoris ||| Heart Failure ||| Pulmonary Embolism ||| Varicose Veins ||| Anemia ||| Urinary Retention ||| Pruritus ||| Arrhythmias, Cardiac ||| Hypertension ||| Migraine Disorders ||| Myocardial Infarction ||| Peripheral Vascular Diseases ||| Constipation ||| Dyspepsia ||| Gout ||| Depression ||| Sleep Initiation and Maintenance Disorders ||| Bronchitis ||| Sinusitis ||| Acne Vulgaris ||| Alopecia ||| Dry Eye Syndromes ||| Hypotension ||| Venous Thrombosis ||| Thrombocytopenia
	CHEMBL1201247	D011471	GOSERELIN	Prostatic Neoplasms	0	0.0669988	D003556 ||| D006177 ||| D000787 ||| D006333 ||| D011655 ||| D014648 ||| D000740 ||| D016055 ||| D011537 ||| D001145 ||| D006973 ||| D008881 ||| D009203 ||| D016491 ||| D003248 ||| D004415 ||| D006073 ||| D003863 ||| D007319 ||| D001991 ||| D012852 ||| D000152 ||| D000505 ||| D015352 ||| D007022 ||| D020246 ||| D013921	Cystitis ||| Gynecomastia ||| Angina Pectoris ||| Heart Failure ||| Pulmonary Embolism ||| Varicose Veins ||| Anemia ||| Urinary Retention ||| Pruritus ||| Arrhythmias, Cardiac ||| Hypertension ||| Migraine Disorders ||| Myocardial Infarction ||| Peripheral Vascular Diseases ||| Constipation ||| Dyspepsia ||| Gout ||| Depression ||| Sleep Initiation and Maintenance Disorders ||| Bronchitis ||| Sinusitis ||| Acne Vulgaris ||| Alopecia ||| Dry Eye Syndromes ||| Hypotension ||| Venous Thrombosis ||| Thrombocytopenia
	CHEMBL1201247	D000647	GOSERELIN	Amnesia	0	0.544255	D003556 ||| D006177 ||| D000787 ||| D006333 ||| D011655 ||| D014648 ||| D000740 ||| D016055 ||| D011537 ||| D001145 ||| D006973 ||| D008881 ||| D009203 ||| D016491 ||| D003248 ||| D004415 ||| D006073 ||| D003863 ||| D007319 ||| D001991 ||| D012852 ||| D000152 ||| D000505 ||| D015352 ||| D007022 ||| D020246 ||| D013921	Cystitis ||| Gynecomastia ||| Angina Pectoris ||| Heart Failure ||| Pulmonary Embolism ||| Varicose Veins ||| Anemia ||| Urinary Retention ||| Pruritus ||| Arrhythmias, Cardiac ||| Hypertension ||| Migraine Disorders ||| Myocardial Infarction ||| Peripheral Vascular Diseases ||| Constipation ||| Dyspepsia ||| Gout ||| Depression ||| Sleep Initiation and Maintenance Disorders ||| Bronchitis ||| Sinusitis ||| Acne Vulgaris ||| Alopecia ||| Dry Eye Syndromes ||| Hypotension ||| Venous Thrombosis ||| Thrombocytopenia
	CHEMBL1201247	D007951	GOSERELIN	Leukemia, Myeloid	0	0.0437113	D003556 ||| D006177 ||| D000787 ||| D006333 ||| D011655 ||| D014648 ||| D000740 ||| D016055 ||| D011537 ||| D001145 ||| D006973 ||| D008881 ||| D009203 ||| D016491 ||| D003248 ||| D004415 ||| D006073 ||| D003863 ||| D007319 ||| D001991 ||| D012852 ||| D000152 ||| D015352 ||| D007022 ||| D013921	Cystitis ||| Gynecomastia ||| Angina Pectoris ||| Heart Failure ||| Pulmonary Embolism ||| Varicose Veins ||| Anemia ||| Urinary Retention ||| Pruritus ||| Arrhythmias, Cardiac ||| Hypertension ||| Migraine Disorders ||| Myocardial Infarction ||| Peripheral Vascular Diseases ||| Constipation ||| Dyspepsia ||| Gout ||| Depression ||| Sleep Initiation and Maintenance Disorders ||| Bronchitis ||| Sinusitis ||| Acne Vulgaris ||| Dry Eye Syndromes ||| Hypotension ||| Thrombocytopenia
	CHEMBL1201247	D000152	GOSERELIN	Acne Vulgaris	1	0.0442733	D003556 ||| D006177 ||| D000787 ||| D006333 ||| D011655 ||| D014648 ||| D000740 ||| D016055 ||| D011537 ||| D001145 ||| D006973 ||| D008881 ||| D009203 ||| D016491 ||| D003248 ||| D004415 ||| D006073 ||| D003863 ||| D007319 ||| D001991 ||| D012852 ||| D000505 ||| D015352 ||| D007022 ||| D020246 ||| D013921	Cystitis ||| Gynecomastia ||| Angina Pectoris ||| Heart Failure ||| Pulmonary Embolism ||| Varicose Veins ||| Anemia ||| Urinary Retention ||| Pruritus ||| Arrhythmias, Cardiac ||| Hypertension ||| Migraine Disorders ||| Myocardial Infarction ||| Peripheral Vascular Diseases ||| Constipation ||| Dyspepsia ||| Gout ||| Depression ||| Sleep Initiation and Maintenance Disorders ||| Bronchitis ||| Sinusitis ||| Alopecia ||| Dry Eye Syndromes ||| Hypotension ||| Venous Thrombosis ||| Thrombocytopenia
	CHEMBL1201247	D000740	GOSERELIN	Anemia	1	0.0301711	D003556 ||| D006177 ||| D000787 ||| D006333 ||| D011655 ||| D014648 ||| D016055 ||| D011537 ||| D001145 ||| D006973 ||| D008881 ||| D009203 ||| D016491 ||| D003248 ||| D004415 ||| D006073 ||| D003863 ||| D007319 ||| D001991 ||| D012852 ||| D000152 ||| D000505 ||| D015352 ||| D007022 ||| D020246 ||| D013921	Cystitis ||| Gynecomastia ||| Angina Pectoris ||| Heart Failure ||| Pulmonary Embolism ||| Varicose Veins ||| Urinary Retention ||| Pruritus ||| Arrhythmias, Cardiac ||| Hypertension ||| Migraine Disorders ||| Myocardial Infarction ||| Peripheral Vascular Diseases ||| Constipation ||| Dyspepsia ||| Gout ||| Depression ||| Sleep Initiation and Maintenance Disorders ||| Bronchitis ||| Sinusitis ||| Acne Vulgaris ||| Alopecia ||| Dry Eye Syndromes ||| Hypotension ||| Venous Thrombosis ||| Thrombocytopenia
	CHEMBL1201247	D001064	GOSERELIN	Appendicitis	0	0.0510522	D003556 ||| D006177 ||| D000787 ||| D006333 ||| D011655 ||| D014648 ||| D000740 ||| D016055 ||| D011537 ||| D001145 ||| D006973 ||| D008881 ||| D009203 ||| D016491 ||| D003248 ||| D004415 ||| D006073 ||| D003863 ||| D007319 ||| D001991 ||| D012852 ||| D000152 ||| D000505 ||| D015352 ||| D007022 ||| D020246 ||| D013921	Cystitis ||| Gynecomastia ||| Angina Pectoris ||| Heart Failure ||| Pulmonary Embolism ||| Varicose Veins ||| Anemia ||| Urinary Retention ||| Pruritus ||| Arrhythmias, Cardiac ||| Hypertension ||| Migraine Disorders ||| Myocardial Infarction ||| Peripheral Vascular Diseases ||| Constipation ||| Dyspepsia ||| Gout ||| Depression ||| Sleep Initiation and Maintenance Disorders ||| Bronchitis ||| Sinusitis ||| Acne Vulgaris ||| Alopecia ||| Dry Eye Syndromes ||| Hypotension ||| Venous Thrombosis ||| Thrombocytopenia
	CHEMBL1201247	D003248	GOSERELIN	Constipation	1	0.0149823	D003556 ||| D006177 ||| D000787 ||| D006333 ||| D011655 ||| D014648 ||| D000740 ||| D016055 ||| D011537 ||| D001145 ||| D006973 ||| D008881 ||| D009203 ||| D016491 ||| D004415 ||| D006073 ||| D003863 ||| D007319 ||| D001991 ||| D012852 ||| D000152 ||| D000505 ||| D015352 ||| D007022 ||| D020246 ||| D013921	Cystitis ||| Gynecomastia ||| Angina Pectoris ||| Heart Failure ||| Pulmonary Embolism ||| Varicose Veins ||| Anemia ||| Urinary Retention ||| Pruritus ||| Arrhythmias, Cardiac ||| Hypertension ||| Migraine Disorders ||| Myocardial Infarction ||| Peripheral Vascular Diseases ||| Dyspepsia ||| Gout ||| Depression ||| Sleep Initiation and Maintenance Disorders ||| Bronchitis ||| Sinusitis ||| Acne Vulgaris ||| Alopecia ||| Dry Eye Syndromes ||| Hypotension ||| Venous Thrombosis ||| Thrombocytopenia
	CHEMBL1201247	D015352	GOSERELIN	Dry Eye Syndromes	1	0.0508591	D003556 ||| D006177 ||| D000787 ||| D006333 ||| D011655 ||| D014648 ||| D000740 ||| D016055 ||| D011537 ||| D001145 ||| D006973 ||| D008881 ||| D009203 ||| D016491 ||| D003248 ||| D004415 ||| D006073 ||| D003863 ||| D007319 ||| D001991 ||| D012852 ||| D000152 ||| D000505 ||| D007022 ||| D020246 ||| D013921	Cystitis ||| Gynecomastia ||| Angina Pectoris ||| Heart Failure ||| Pulmonary Embolism ||| Varicose Veins ||| Anemia ||| Urinary Retention ||| Pruritus ||| Arrhythmias, Cardiac ||| Hypertension ||| Migraine Disorders ||| Myocardial Infarction ||| Peripheral Vascular Diseases ||| Constipation ||| Dyspepsia ||| Gout ||| Depression ||| Sleep Initiation and Maintenance Disorders ||| Bronchitis ||| Sinusitis ||| Acne Vulgaris ||| Alopecia ||| Hypotension ||| Venous Thrombosis ||| Thrombocytopenia
	CHEMBL1201247	D004381	GOSERELIN	Duodenal Ulcer	0	0.477677	D003556 ||| D006177 ||| D000787 ||| D006333 ||| D011655 ||| D014648 ||| D000740 ||| D016055 ||| D011537 ||| D001145 ||| D006973 ||| D008881 ||| D009203 ||| D016491 ||| D003248 ||| D004415 ||| D006073 ||| D003863 ||| D007319 ||| D001991 ||| D012852 ||| D000152 ||| D000505 ||| D015352 ||| D007022 ||| D020246 ||| D013921	Cystitis ||| Gynecomastia ||| Angina Pectoris ||| Heart Failure ||| Pulmonary Embolism ||| Varicose Veins ||| Anemia ||| Urinary Retention ||| Pruritus ||| Arrhythmias, Cardiac ||| Hypertension ||| Migraine Disorders ||| Myocardial Infarction ||| Peripheral Vascular Diseases ||| Constipation ||| Dyspepsia ||| Gout ||| Depression ||| Sleep Initiation and Maintenance Disorders ||| Bronchitis ||| Sinusitis ||| Acne Vulgaris ||| Alopecia ||| Dry Eye Syndromes ||| Hypotension ||| Venous Thrombosis ||| Thrombocytopenia
	CHEMBL1201247	D015837	GOSERELIN	Vestibular Diseases	0	0.0502969	D003556 ||| D006177 ||| D000787 ||| D006333 ||| D011655 ||| D014648 ||| D000740 ||| D016055 ||| D011537 ||| D001145 ||| D006973 ||| D008881 ||| D009203 ||| D016491 ||| D003248 ||| D004415 ||| D006073 ||| D003863 ||| D007319 ||| D001991 ||| D012852 ||| D000152 ||| D015352 ||| D007022 ||| D013921	Cystitis ||| Gynecomastia ||| Angina Pectoris ||| Heart Failure ||| Pulmonary Embolism ||| Varicose Veins ||| Anemia ||| Urinary Retention ||| Pruritus ||| Arrhythmias, Cardiac ||| Hypertension ||| Migraine Disorders ||| Myocardial Infarction ||| Peripheral Vascular Diseases ||| Constipation ||| Dyspepsia ||| Gout ||| Depression ||| Sleep Initiation and Maintenance Disorders ||| Bronchitis ||| Sinusitis ||| Acne Vulgaris ||| Dry Eye Syndromes ||| Hypotension ||| Thrombocytopenia
	CHEMBL1201247	D005705	GOSERELIN	Gallbladder Diseases	0	0.0904266	D003556 ||| D006177 ||| D000787 ||| D006333 ||| D011655 ||| D014648 ||| D000740 ||| D016055 ||| D011537 ||| D001145 ||| D006973 ||| D008881 ||| D009203 ||| D016491 ||| D003248 ||| D004415 ||| D006073 ||| D003863 ||| D007319 ||| D001991 ||| D012852 ||| D000152 ||| D000505 ||| D015352 ||| D007022 ||| D020246 ||| D013921	Cystitis ||| Gynecomastia ||| Angina Pectoris ||| Heart Failure ||| Pulmonary Embolism ||| Varicose Veins ||| Anemia ||| Urinary Retention ||| Pruritus ||| Arrhythmias, Cardiac ||| Hypertension ||| Migraine Disorders ||| Myocardial Infarction ||| Peripheral Vascular Diseases ||| Constipation ||| Dyspepsia ||| Gout ||| Depression ||| Sleep Initiation and Maintenance Disorders ||| Bronchitis ||| Sinusitis ||| Acne Vulgaris ||| Alopecia ||| Dry Eye Syndromes ||| Hypotension ||| Venous Thrombosis ||| Thrombocytopenia
	CHEMBL1201247	D006073	GOSERELIN	Gout	1	0.0640344	D003556 ||| D006177 ||| D000787 ||| D006333 ||| D011655 ||| D014648 ||| D000740 ||| D016055 ||| D011537 ||| D001145 ||| D006973 ||| D008881 ||| D009203 ||| D016491 ||| D003248 ||| D004415 ||| D003863 ||| D007319 ||| D001991 ||| D012852 ||| D000152 ||| D000505 ||| D015352 ||| D007022 ||| D020246 ||| D013921	Cystitis ||| Gynecomastia ||| Angina Pectoris ||| Heart Failure ||| Pulmonary Embolism ||| Varicose Veins ||| Anemia ||| Urinary Retention ||| Pruritus ||| Arrhythmias, Cardiac ||| Hypertension ||| Migraine Disorders ||| Myocardial Infarction ||| Peripheral Vascular Diseases ||| Constipation ||| Dyspepsia ||| Depression ||| Sleep Initiation and Maintenance Disorders ||| Bronchitis ||| Sinusitis ||| Acne Vulgaris ||| Alopecia ||| Dry Eye Syndromes ||| Hypotension ||| Venous Thrombosis ||| Thrombocytopenia
	CHEMBL1201247	D001145	GOSERELIN	Arrhythmias, Cardiac	1	0.0345056	D003556 ||| D006177 ||| D000787 ||| D006333 ||| D011655 ||| D014648 ||| D000740 ||| D016055 ||| D011537 ||| D006973 ||| D008881 ||| D009203 ||| D016491 ||| D003248 ||| D004415 ||| D006073 ||| D003863 ||| D007319 ||| D001991 ||| D012852 ||| D000152 ||| D000505 ||| D015352 ||| D007022 ||| D020246 ||| D013921	Cystitis ||| Gynecomastia ||| Angina Pectoris ||| Heart Failure ||| Pulmonary Embolism ||| Varicose Veins ||| Anemia ||| Urinary Retention ||| Pruritus ||| Hypertension ||| Migraine Disorders ||| Myocardial Infarction ||| Peripheral Vascular Diseases ||| Constipation ||| Dyspepsia ||| Gout ||| Depression ||| Sleep Initiation and Maintenance Disorders ||| Bronchitis ||| Sinusitis ||| Acne Vulgaris ||| Alopecia ||| Dry Eye Syndromes ||| Hypotension ||| Venous Thrombosis ||| Thrombocytopenia
	CHEMBL1201247	D043183	GOSERELIN	Irritable Bowel Syndrome	0	0.120592	D003556 ||| D006177 ||| D000787 ||| D006333 ||| D011655 ||| D014648 ||| D000740 ||| D016055 ||| D011537 ||| D001145 ||| D006973 ||| D008881 ||| D009203 ||| D016491 ||| D003248 ||| D004415 ||| D006073 ||| D003863 ||| D007319 ||| D001991 ||| D012852 ||| D000152 ||| D000505 ||| D015352 ||| D007022 ||| D020246 ||| D013921	Cystitis ||| Gynecomastia ||| Angina Pectoris ||| Heart Failure ||| Pulmonary Embolism ||| Varicose Veins ||| Anemia ||| Urinary Retention ||| Pruritus ||| Arrhythmias, Cardiac ||| Hypertension ||| Migraine Disorders ||| Myocardial Infarction ||| Peripheral Vascular Diseases ||| Constipation ||| Dyspepsia ||| Gout ||| Depression ||| Sleep Initiation and Maintenance Disorders ||| Bronchitis ||| Sinusitis ||| Acne Vulgaris ||| Alopecia ||| Dry Eye Syndromes ||| Hypotension ||| Venous Thrombosis ||| Thrombocytopenia
	CHEMBL1201247	D001851	GOSERELIN	Bone Diseases, Metabolic	0	0.0119791	D003556 ||| D006177 ||| D000787 ||| D006333 ||| D011655 ||| D014648 ||| D000740 ||| D016055 ||| D011537 ||| D001145 ||| D006973 ||| D008881 ||| D009203 ||| D016491 ||| D003248 ||| D004415 ||| D006073 ||| D003863 ||| D007319 ||| D001991 ||| D012852 ||| D000152 ||| D015352 ||| D007022 ||| D013921	Cystitis ||| Gynecomastia ||| Angina Pectoris ||| Heart Failure ||| Pulmonary Embolism ||| Varicose Veins ||| Anemia ||| Urinary Retention ||| Pruritus ||| Arrhythmias, Cardiac ||| Hypertension ||| Migraine Disorders ||| Myocardial Infarction ||| Peripheral Vascular Diseases ||| Constipation ||| Dyspepsia ||| Gout ||| Depression ||| Sleep Initiation and Maintenance Disorders ||| Bronchitis ||| Sinusitis ||| Acne Vulgaris ||| Dry Eye Syndromes ||| Hypotension ||| Thrombocytopenia
	CHEMBL1201247	D010024	GOSERELIN	Osteoporosis	0	0.0299765	D003556 ||| D006177 ||| D000787 ||| D006333 ||| D011655 ||| D014648 ||| D000740 ||| D016055 ||| D011537 ||| D001145 ||| D006973 ||| D008881 ||| D009203 ||| D016491 ||| D003248 ||| D004415 ||| D006073 ||| D003863 ||| D007319 ||| D001991 ||| D012852 ||| D000152 ||| D000505 ||| D015352 ||| D007022 ||| D020246 ||| D013921	Cystitis ||| Gynecomastia ||| Angina Pectoris ||| Heart Failure ||| Pulmonary Embolism ||| Varicose Veins ||| Anemia ||| Urinary Retention ||| Pruritus ||| Arrhythmias, Cardiac ||| Hypertension ||| Migraine Disorders ||| Myocardial Infarction ||| Peripheral Vascular Diseases ||| Constipation ||| Dyspepsia ||| Gout ||| Depression ||| Sleep Initiation and Maintenance Disorders ||| Bronchitis ||| Sinusitis ||| Acne Vulgaris ||| Alopecia ||| Dry Eye Syndromes ||| Hypotension ||| Venous Thrombosis ||| Thrombocytopenia
	CHEMBL1201247	D009443	GOSERELIN	Neuritis	0	0.146789	D003556 ||| D006177 ||| D000787 ||| D006333 ||| D011655 ||| D014648 ||| D000740 ||| D016055 ||| D011537 ||| D001145 ||| D006973 ||| D008881 ||| D009203 ||| D016491 ||| D003248 ||| D004415 ||| D006073 ||| D003863 ||| D007319 ||| D001991 ||| D012852 ||| D000152 ||| D015352 ||| D007022 ||| D013921	Cystitis ||| Gynecomastia ||| Angina Pectoris ||| Heart Failure ||| Pulmonary Embolism ||| Varicose Veins ||| Anemia ||| Urinary Retention ||| Pruritus ||| Arrhythmias, Cardiac ||| Hypertension ||| Migraine Disorders ||| Myocardial Infarction ||| Peripheral Vascular Diseases ||| Constipation ||| Dyspepsia ||| Gout ||| Depression ||| Sleep Initiation and Maintenance Disorders ||| Bronchitis ||| Sinusitis ||| Acne Vulgaris ||| Dry Eye Syndromes ||| Hypotension ||| Thrombocytopenia
	CHEMBL1201247	D010538	GOSERELIN	Peritonitis	0	0.0423959	D003556 ||| D006177 ||| D000787 ||| D006333 ||| D011655 ||| D014648 ||| D000740 ||| D016055 ||| D011537 ||| D001145 ||| D006973 ||| D008881 ||| D009203 ||| D016491 ||| D003248 ||| D004415 ||| D006073 ||| D003863 ||| D007319 ||| D001991 ||| D012852 ||| D000152 ||| D000505 ||| D015352 ||| D007022 ||| D020246 ||| D013921	Cystitis ||| Gynecomastia ||| Angina Pectoris ||| Heart Failure ||| Pulmonary Embolism ||| Varicose Veins ||| Anemia ||| Urinary Retention ||| Pruritus ||| Arrhythmias, Cardiac ||| Hypertension ||| Migraine Disorders ||| Myocardial Infarction ||| Peripheral Vascular Diseases ||| Constipation ||| Dyspepsia ||| Gout ||| Depression ||| Sleep Initiation and Maintenance Disorders ||| Bronchitis ||| Sinusitis ||| Acne Vulgaris ||| Alopecia ||| Dry Eye Syndromes ||| Hypotension ||| Venous Thrombosis ||| Thrombocytopenia
	CHEMBL1201247	D010998	GOSERELIN	Pleurisy	0	0.0971906	D003556 ||| D006177 ||| D000787 ||| D006333 ||| D011655 ||| D014648 ||| D000740 ||| D016055 ||| D011537 ||| D001145 ||| D006973 ||| D008881 ||| D009203 ||| D016491 ||| D003248 ||| D004415 ||| D006073 ||| D003863 ||| D007319 ||| D001991 ||| D012852 ||| D000152 ||| D015352 ||| D007022 ||| D013921	Cystitis ||| Gynecomastia ||| Angina Pectoris ||| Heart Failure ||| Pulmonary Embolism ||| Varicose Veins ||| Anemia ||| Urinary Retention ||| Pruritus ||| Arrhythmias, Cardiac ||| Hypertension ||| Migraine Disorders ||| Myocardial Infarction ||| Peripheral Vascular Diseases ||| Constipation ||| Dyspepsia ||| Gout ||| Depression ||| Sleep Initiation and Maintenance Disorders ||| Bronchitis ||| Sinusitis ||| Acne Vulgaris ||| Dry Eye Syndromes ||| Hypotension ||| Thrombocytopenia
	CHEMBL1201247	D011565	GOSERELIN	Psoriasis	0	0.0801327	D003556 ||| D006177 ||| D000787 ||| D006333 ||| D011655 ||| D014648 ||| D000740 ||| D016055 ||| D011537 ||| D001145 ||| D006973 ||| D008881 ||| D009203 ||| D016491 ||| D003248 ||| D004415 ||| D006073 ||| D003863 ||| D007319 ||| D001991 ||| D012852 ||| D000152 ||| D000505 ||| D015352 ||| D007022 ||| D020246 ||| D013921	Cystitis ||| Gynecomastia ||| Angina Pectoris ||| Heart Failure ||| Pulmonary Embolism ||| Varicose Veins ||| Anemia ||| Urinary Retention ||| Pruritus ||| Arrhythmias, Cardiac ||| Hypertension ||| Migraine Disorders ||| Myocardial Infarction ||| Peripheral Vascular Diseases ||| Constipation ||| Dyspepsia ||| Gout ||| Depression ||| Sleep Initiation and Maintenance Disorders ||| Bronchitis ||| Sinusitis ||| Acne Vulgaris ||| Alopecia ||| Dry Eye Syndromes ||| Hypotension ||| Venous Thrombosis ||| Thrombocytopenia
	CHEMBL1201247	D012163	GOSERELIN	Retinal Detachment	0	0.0151573	D003556 ||| D006177 ||| D000787 ||| D006333 ||| D011655 ||| D014648 ||| D000740 ||| D016055 ||| D011537 ||| D001145 ||| D006973 ||| D008881 ||| D009203 ||| D016491 ||| D003248 ||| D004415 ||| D006073 ||| D003863 ||| D007319 ||| D001991 ||| D012852 ||| D000152 ||| D000505 ||| D015352 ||| D007022 ||| D020246 ||| D013921	Cystitis ||| Gynecomastia ||| Angina Pectoris ||| Heart Failure ||| Pulmonary Embolism ||| Varicose Veins ||| Anemia ||| Urinary Retention ||| Pruritus ||| Arrhythmias, Cardiac ||| Hypertension ||| Migraine Disorders ||| Myocardial Infarction ||| Peripheral Vascular Diseases ||| Constipation ||| Dyspepsia ||| Gout ||| Depression ||| Sleep Initiation and Maintenance Disorders ||| Bronchitis ||| Sinusitis ||| Acne Vulgaris ||| Alopecia ||| Dry Eye Syndromes ||| Hypotension ||| Venous Thrombosis ||| Thrombocytopenia
	CHEMBL1201247	D012393	GOSERELIN	Rosacea	0	0.038231	D003556 ||| D006177 ||| D000787 ||| D006333 ||| D011655 ||| D014648 ||| D000740 ||| D016055 ||| D011537 ||| D001145 ||| D006973 ||| D008881 ||| D009203 ||| D016491 ||| D003248 ||| D004415 ||| D006073 ||| D003863 ||| D007319 ||| D001991 ||| D012852 ||| D000152 ||| D000505 ||| D015352 ||| D007022 ||| D020246 ||| D013921	Cystitis ||| Gynecomastia ||| Angina Pectoris ||| Heart Failure ||| Pulmonary Embolism ||| Varicose Veins ||| Anemia ||| Urinary Retention ||| Pruritus ||| Arrhythmias, Cardiac ||| Hypertension ||| Migraine Disorders ||| Myocardial Infarction ||| Peripheral Vascular Diseases ||| Constipation ||| Dyspepsia ||| Gout ||| Depression ||| Sleep Initiation and Maintenance Disorders ||| Bronchitis ||| Sinusitis ||| Acne Vulgaris ||| Alopecia ||| Dry Eye Syndromes ||| Hypotension ||| Venous Thrombosis ||| Thrombocytopenia
	CHEMBL1201247	D006042	GOSERELIN	Goiter	0	0.0191993	D003556 ||| D006177 ||| D000787 ||| D006333 ||| D011655 ||| D014648 ||| D000740 ||| D016055 ||| D011537 ||| D001145 ||| D006973 ||| D008881 ||| D009203 ||| D016491 ||| D003248 ||| D004415 ||| D006073 ||| D003863 ||| D007319 ||| D001991 ||| D012852 ||| D000152 ||| D000505 ||| D015352 ||| D007022 ||| D020246 ||| D013921	Cystitis ||| Gynecomastia ||| Angina Pectoris ||| Heart Failure ||| Pulmonary Embolism ||| Varicose Veins ||| Anemia ||| Urinary Retention ||| Pruritus ||| Arrhythmias, Cardiac ||| Hypertension ||| Migraine Disorders ||| Myocardial Infarction ||| Peripheral Vascular Diseases ||| Constipation ||| Dyspepsia ||| Gout ||| Depression ||| Sleep Initiation and Maintenance Disorders ||| Bronchitis ||| Sinusitis ||| Acne Vulgaris ||| Alopecia ||| Dry Eye Syndromes ||| Hypotension ||| Venous Thrombosis ||| Thrombocytopenia
	CHEMBL1201247	D002546	GOSERELIN	Ischemic Attack, Transient	0	0.046392	D003556 ||| D006177 ||| D000787 ||| D006333 ||| D011655 ||| D014648 ||| D000740 ||| D016055 ||| D011537 ||| D001145 ||| D006973 ||| D008881 ||| D009203 ||| D016491 ||| D003248 ||| D004415 ||| D006073 ||| D003863 ||| D007319 ||| D001991 ||| D012852 ||| D000152 ||| D015352 ||| D007022 ||| D013921	Cystitis ||| Gynecomastia ||| Angina Pectoris ||| Heart Failure ||| Pulmonary Embolism ||| Varicose Veins ||| Anemia ||| Urinary Retention ||| Pruritus ||| Arrhythmias, Cardiac ||| Hypertension ||| Migraine Disorders ||| Myocardial Infarction ||| Peripheral Vascular Diseases ||| Constipation ||| Dyspepsia ||| Gout ||| Depression ||| Sleep Initiation and Maintenance Disorders ||| Bronchitis ||| Sinusitis ||| Acne Vulgaris ||| Dry Eye Syndromes ||| Hypotension ||| Thrombocytopenia
	CHEMBL1201247	D000083242	GOSERELIN	Ischemic Stroke	0	0.04937	D003556 ||| D006177 ||| D000787 ||| D006333 ||| D011655 ||| D014648 ||| D000740 ||| D016055 ||| D011537 ||| D001145 ||| D006973 ||| D008881 ||| D009203 ||| D016491 ||| D003248 ||| D004415 ||| D006073 ||| D003863 ||| D007319 ||| D001991 ||| D012852 ||| D000152 ||| D000505 ||| D015352 ||| D007022 ||| D020246 ||| D013921	Cystitis ||| Gynecomastia ||| Angina Pectoris ||| Heart Failure ||| Pulmonary Embolism ||| Varicose Veins ||| Anemia ||| Urinary Retention ||| Pruritus ||| Arrhythmias, Cardiac ||| Hypertension ||| Migraine Disorders ||| Myocardial Infarction ||| Peripheral Vascular Diseases ||| Constipation ||| Dyspepsia ||| Gout ||| Depression ||| Sleep Initiation and Maintenance Disorders ||| Bronchitis ||| Sinusitis ||| Acne Vulgaris ||| Alopecia ||| Dry Eye Syndromes ||| Hypotension ||| Venous Thrombosis ||| Thrombocytopenia
	CHEMBL1201247	D012891	GOSERELIN	Sleep Apnea Syndromes	0	0.106746	D003556 ||| D006177 ||| D000787 ||| D006333 ||| D011655 ||| D014648 ||| D000740 ||| D016055 ||| D011537 ||| D001145 ||| D006973 ||| D008881 ||| D009203 ||| D016491 ||| D003248 ||| D004415 ||| D006073 ||| D003863 ||| D007319 ||| D001991 ||| D012852 ||| D000152 ||| D000505 ||| D015352 ||| D007022 ||| D020246 ||| D013921	Cystitis ||| Gynecomastia ||| Angina Pectoris ||| Heart Failure ||| Pulmonary Embolism ||| Varicose Veins ||| Anemia ||| Urinary Retention ||| Pruritus ||| Arrhythmias, Cardiac ||| Hypertension ||| Migraine Disorders ||| Myocardial Infarction ||| Peripheral Vascular Diseases ||| Constipation ||| Dyspepsia ||| Gout ||| Depression ||| Sleep Initiation and Maintenance Disorders ||| Bronchitis ||| Sinusitis ||| Acne Vulgaris ||| Alopecia ||| Dry Eye Syndromes ||| Hypotension ||| Venous Thrombosis ||| Thrombocytopenia
	CHEMBL1201247	D013921	GOSERELIN	Thrombocytopenia	1	0.0354843	D003556 ||| D006177 ||| D000787 ||| D006333 ||| D011655 ||| D014648 ||| D000740 ||| D016055 ||| D011537 ||| D001145 ||| D006973 ||| D008881 ||| D009203 ||| D016491 ||| D003248 ||| D004415 ||| D006073 ||| D003863 ||| D007319 ||| D001991 ||| D012852 ||| D000152 ||| D015352 ||| D007022	Cystitis ||| Gynecomastia ||| Angina Pectoris ||| Heart Failure ||| Pulmonary Embolism ||| Varicose Veins ||| Anemia ||| Urinary Retention ||| Pruritus ||| Arrhythmias, Cardiac ||| Hypertension ||| Migraine Disorders ||| Myocardial Infarction ||| Peripheral Vascular Diseases ||| Constipation ||| Dyspepsia ||| Gout ||| Depression ||| Sleep Initiation and Maintenance Disorders ||| Bronchitis ||| Sinusitis ||| Acne Vulgaris ||| Dry Eye Syndromes ||| Hypotension
	CHEMBL1201247	D015179	GOSERELIN	Colorectal Neoplasms	0	0.0434725	D003556 ||| D006177 ||| D000787 ||| D006333 ||| D011655 ||| D014648 ||| D000740 ||| D001145 ||| D006973 ||| D008881 ||| D009203 ||| D003248 ||| D006073 ||| D003863 ||| D007319 ||| D001991 ||| D012852 ||| D000152 ||| D000505 ||| D015352 ||| D020246	Cystitis ||| Gynecomastia ||| Angina Pectoris ||| Heart Failure ||| Pulmonary Embolism ||| Varicose Veins ||| Anemia ||| Arrhythmias, Cardiac ||| Hypertension ||| Migraine Disorders ||| Myocardial Infarction ||| Constipation ||| Gout ||| Depression ||| Sleep Initiation and Maintenance Disorders ||| Bronchitis ||| Sinusitis ||| Acne Vulgaris ||| Alopecia ||| Dry Eye Syndromes ||| Venous Thrombosis
	CHEMBL1201247	D006627	GOSERELIN	Hirschsprung Disease	0	0.0410547	D003556 ||| D006177 ||| D000787 ||| D006333 ||| D011655 ||| D014648 ||| D000740 ||| D001145 ||| D006973 ||| D008881 ||| D009203 ||| D003248 ||| D006073 ||| D003863 ||| D007319 ||| D001991 ||| D012852 ||| D000152 ||| D000505 ||| D015352 ||| D020246	Cystitis ||| Gynecomastia ||| Angina Pectoris ||| Heart Failure ||| Pulmonary Embolism ||| Varicose Veins ||| Anemia ||| Arrhythmias, Cardiac ||| Hypertension ||| Migraine Disorders ||| Myocardial Infarction ||| Constipation ||| Gout ||| Depression ||| Sleep Initiation and Maintenance Disorders ||| Bronchitis ||| Sinusitis ||| Acne Vulgaris ||| Alopecia ||| Dry Eye Syndromes ||| Venous Thrombosis
	CHEMBL1201247	D013964	GOSERELIN	Thyroid Neoplasms	0	0.0563779	D003556 ||| D006177 ||| D000787 ||| D006333 ||| D011655 ||| D014648 ||| D000740 ||| D001145 ||| D006973 ||| D008881 ||| D009203 ||| D003248 ||| D006073 ||| D003863 ||| D007319 ||| D001991 ||| D012852 ||| D000152 ||| D000505 ||| D015352 ||| D020246	Cystitis ||| Gynecomastia ||| Angina Pectoris ||| Heart Failure ||| Pulmonary Embolism ||| Varicose Veins ||| Anemia ||| Arrhythmias, Cardiac ||| Hypertension ||| Migraine Disorders ||| Myocardial Infarction ||| Constipation ||| Gout ||| Depression ||| Sleep Initiation and Maintenance Disorders ||| Bronchitis ||| Sinusitis ||| Acne Vulgaris ||| Alopecia ||| Dry Eye Syndromes ||| Venous Thrombosis
	CHEMBL1201247	D010001	GOSERELIN	Osteitis Deformans	0	0.0638657	D003556 ||| D006177 ||| D000787 ||| D006333 ||| D011655 ||| D014648 ||| D000740 ||| D001145 ||| D006973 ||| D008881 ||| D009203 ||| D003248 ||| D006073 ||| D003863 ||| D007319 ||| D001991 ||| D012852 ||| D000152 ||| D000505 ||| D015352 ||| D020246	Cystitis ||| Gynecomastia ||| Angina Pectoris ||| Heart Failure ||| Pulmonary Embolism ||| Varicose Veins ||| Anemia ||| Arrhythmias, Cardiac ||| Hypertension ||| Migraine Disorders ||| Myocardial Infarction ||| Constipation ||| Gout ||| Depression ||| Sleep Initiation and Maintenance Disorders ||| Bronchitis ||| Sinusitis ||| Acne Vulgaris ||| Alopecia ||| Dry Eye Syndromes ||| Venous Thrombosis
	CHEMBL1201247	D007018	GOSERELIN	Hypopituitarism	0	0.0348521	D003556 ||| D006177 ||| D000787 ||| D006333 ||| D011655 ||| D014648 ||| D000740 ||| D001145 ||| D006973 ||| D008881 ||| D009203 ||| D003248 ||| D006073 ||| D003863 ||| D007319 ||| D001991 ||| D012852 ||| D000152 ||| D000505 ||| D015352 ||| D020246	Cystitis ||| Gynecomastia ||| Angina Pectoris ||| Heart Failure ||| Pulmonary Embolism ||| Varicose Veins ||| Anemia ||| Arrhythmias, Cardiac ||| Hypertension ||| Migraine Disorders ||| Myocardial Infarction ||| Constipation ||| Gout ||| Depression ||| Sleep Initiation and Maintenance Disorders ||| Bronchitis ||| Sinusitis ||| Acne Vulgaris ||| Alopecia ||| Dry Eye Syndromes ||| Venous Thrombosis
	CHEMBL1201247	D020246	GOSERELIN	Venous Thrombosis	1	0.623465	D003556 ||| D006177 ||| D000787 ||| D006333 ||| D011655 ||| D014648 ||| D000740 ||| D001145 ||| D006973 ||| D008881 ||| D009203 ||| D003248 ||| D006073 ||| D003863 ||| D007319 ||| D001991 ||| D012852 ||| D000152 ||| D000505 ||| D015352	Cystitis ||| Gynecomastia ||| Angina Pectoris ||| Heart Failure ||| Pulmonary Embolism ||| Varicose Veins ||| Anemia ||| Arrhythmias, Cardiac ||| Hypertension ||| Migraine Disorders ||| Myocardial Infarction ||| Constipation ||| Gout ||| Depression ||| Sleep Initiation and Maintenance Disorders ||| Bronchitis ||| Sinusitis ||| Acne Vulgaris ||| Alopecia ||| Dry Eye Syndromes
	CHEMBL1201247	D000075224	GOSERELIN	Cardiac Conduction System Disease	0	0.0520141	D003556 ||| D006177 ||| D000787 ||| D006333 ||| D011655 ||| D014648 ||| D000740 ||| D016055 ||| D011537 ||| D001145 ||| D006973 ||| D008881 ||| D009203 ||| D016491 ||| D003248 ||| D004415 ||| D006073 ||| D003863 ||| D007319 ||| D001991 ||| D012852 ||| D000152 ||| D015352 ||| D007022 ||| D013921	Cystitis ||| Gynecomastia ||| Angina Pectoris ||| Heart Failure ||| Pulmonary Embolism ||| Varicose Veins ||| Anemia ||| Urinary Retention ||| Pruritus ||| Arrhythmias, Cardiac ||| Hypertension ||| Migraine Disorders ||| Myocardial Infarction ||| Peripheral Vascular Diseases ||| Constipation ||| Dyspepsia ||| Gout ||| Depression ||| Sleep Initiation and Maintenance Disorders ||| Bronchitis ||| Sinusitis ||| Acne Vulgaris ||| Dry Eye Syndromes ||| Hypotension ||| Thrombocytopenia
	CHEMBL1201247	D003731	GOSERELIN	Dental Caries	0	0.0491607	D003556 ||| D006177 ||| D000787 ||| D006333 ||| D011655 ||| D014648 ||| D000740 ||| D016055 ||| D011537 ||| D001145 ||| D006973 ||| D008881 ||| D009203 ||| D016491 ||| D003248 ||| D004415 ||| D006073 ||| D003863 ||| D007319 ||| D001991 ||| D012852 ||| D000152 ||| D000505 ||| D015352 ||| D007022 ||| D020246 ||| D013921	Cystitis ||| Gynecomastia ||| Angina Pectoris ||| Heart Failure ||| Pulmonary Embolism ||| Varicose Veins ||| Anemia ||| Urinary Retention ||| Pruritus ||| Arrhythmias, Cardiac ||| Hypertension ||| Migraine Disorders ||| Myocardial Infarction ||| Peripheral Vascular Diseases ||| Constipation ||| Dyspepsia ||| Gout ||| Depression ||| Sleep Initiation and Maintenance Disorders ||| Bronchitis ||| Sinusitis ||| Acne Vulgaris ||| Alopecia ||| Dry Eye Syndromes ||| Hypotension ||| Venous Thrombosis ||| Thrombocytopenia
	CHEMBL1201247	D005242	GOSERELIN	Fecal Incontinence	0	0.0596912	D003556 ||| D006177 ||| D000787 ||| D006333 ||| D011655 ||| D014648 ||| D000740 ||| D016055 ||| D011537 ||| D001145 ||| D006973 ||| D008881 ||| D009203 ||| D016491 ||| D003248 ||| D004415 ||| D006073 ||| D003863 ||| D007319 ||| D001991 ||| D012852 ||| D000152 ||| D015352 ||| D007022 ||| D013921	Cystitis ||| Gynecomastia ||| Angina Pectoris ||| Heart Failure ||| Pulmonary Embolism ||| Varicose Veins ||| Anemia ||| Urinary Retention ||| Pruritus ||| Arrhythmias, Cardiac ||| Hypertension ||| Migraine Disorders ||| Myocardial Infarction ||| Peripheral Vascular Diseases ||| Constipation ||| Dyspepsia ||| Gout ||| Depression ||| Sleep Initiation and Maintenance Disorders ||| Bronchitis ||| Sinusitis ||| Acne Vulgaris ||| Dry Eye Syndromes ||| Hypotension ||| Thrombocytopenia
	CHEMBL1201247	D016055	GOSERELIN	Urinary Retention	1	0.0278148	D003556 ||| D006177 ||| D000787 ||| D006333 ||| D011655 ||| D014648 ||| D000740 ||| D011537 ||| D001145 ||| D006973 ||| D008881 ||| D009203 ||| D016491 ||| D003248 ||| D004415 ||| D006073 ||| D003863 ||| D007319 ||| D001991 ||| D012852 ||| D000152 ||| D015352 ||| D007022 ||| D013921	Cystitis ||| Gynecomastia ||| Angina Pectoris ||| Heart Failure ||| Pulmonary Embolism ||| Varicose Veins ||| Anemia ||| Pruritus ||| Arrhythmias, Cardiac ||| Hypertension ||| Migraine Disorders ||| Myocardial Infarction ||| Peripheral Vascular Diseases ||| Constipation ||| Dyspepsia ||| Gout ||| Depression ||| Sleep Initiation and Maintenance Disorders ||| Bronchitis ||| Sinusitis ||| Acne Vulgaris ||| Dry Eye Syndromes ||| Hypotension ||| Thrombocytopenia
	CHEMBL1201247	D011141	GOSERELIN	Polyuria	0	0.0301973	D003556 ||| D006177 ||| D000787 ||| D006333 ||| D011655 ||| D014648 ||| D000740 ||| D016055 ||| D011537 ||| D001145 ||| D006973 ||| D008881 ||| D009203 ||| D016491 ||| D003248 ||| D004415 ||| D006073 ||| D003863 ||| D007319 ||| D001991 ||| D012852 ||| D000152 ||| D015352 ||| D007022 ||| D013921	Cystitis ||| Gynecomastia ||| Angina Pectoris ||| Heart Failure ||| Pulmonary Embolism ||| Varicose Veins ||| Anemia ||| Urinary Retention ||| Pruritus ||| Arrhythmias, Cardiac ||| Hypertension ||| Migraine Disorders ||| Myocardial Infarction ||| Peripheral Vascular Diseases ||| Constipation ||| Dyspepsia ||| Gout ||| Depression ||| Sleep Initiation and Maintenance Disorders ||| Bronchitis ||| Sinusitis ||| Acne Vulgaris ||| Dry Eye Syndromes ||| Hypotension ||| Thrombocytopenia
	CHEMBL1201247	D007762	GOSERELIN	Labyrinthitis	0	0.0192559	D003556 ||| D006177 ||| D000787 ||| D006333 ||| D011655 ||| D014648 ||| D000740 ||| D016055 ||| D011537 ||| D001145 ||| D006973 ||| D008881 ||| D009203 ||| D016491 ||| D003248 ||| D004415 ||| D006073 ||| D003863 ||| D007319 ||| D001991 ||| D012852 ||| D000152 ||| D015352 ||| D007022 ||| D013921	Cystitis ||| Gynecomastia ||| Angina Pectoris ||| Heart Failure ||| Pulmonary Embolism ||| Varicose Veins ||| Anemia ||| Urinary Retention ||| Pruritus ||| Arrhythmias, Cardiac ||| Hypertension ||| Migraine Disorders ||| Myocardial Infarction ||| Peripheral Vascular Diseases ||| Constipation ||| Dyspepsia ||| Gout ||| Depression ||| Sleep Initiation and Maintenance Disorders ||| Bronchitis ||| Sinusitis ||| Acne Vulgaris ||| Dry Eye Syndromes ||| Hypotension ||| Thrombocytopenia
	CHEMBL1201247	D012878	GOSERELIN	Skin Neoplasms	0	0.0182651	D003556 ||| D006177 ||| D000787 ||| D006333 ||| D011655 ||| D014648 ||| D000740 ||| D016055 ||| D011537 ||| D001145 ||| D006973 ||| D008881 ||| D009203 ||| D016491 ||| D003248 ||| D004415 ||| D006073 ||| D003863 ||| D007319 ||| D001991 ||| D012852 ||| D000152 ||| D015352 ||| D007022 ||| D013921	Cystitis ||| Gynecomastia ||| Angina Pectoris ||| Heart Failure ||| Pulmonary Embolism ||| Varicose Veins ||| Anemia ||| Urinary Retention ||| Pruritus ||| Arrhythmias, Cardiac ||| Hypertension ||| Migraine Disorders ||| Myocardial Infarction ||| Peripheral Vascular Diseases ||| Constipation ||| Dyspepsia ||| Gout ||| Depression ||| Sleep Initiation and Maintenance Disorders ||| Bronchitis ||| Sinusitis ||| Acne Vulgaris ||| Dry Eye Syndromes ||| Hypotension ||| Thrombocytopenia
	CHEMBL1201247	D009260	GOSERELIN	Nail Diseases	0	0.0735392	D003556 ||| D006177 ||| D000787 ||| D006333 ||| D011655 ||| D014648 ||| D000740 ||| D016055 ||| D011537 ||| D001145 ||| D006973 ||| D008881 ||| D009203 ||| D016491 ||| D003248 ||| D004415 ||| D006073 ||| D003863 ||| D007319 ||| D001991 ||| D012852 ||| D000152 ||| D015352 ||| D007022 ||| D013921	Cystitis ||| Gynecomastia ||| Angina Pectoris ||| Heart Failure ||| Pulmonary Embolism ||| Varicose Veins ||| Anemia ||| Urinary Retention ||| Pruritus ||| Arrhythmias, Cardiac ||| Hypertension ||| Migraine Disorders ||| Myocardial Infarction ||| Peripheral Vascular Diseases ||| Constipation ||| Dyspepsia ||| Gout ||| Depression ||| Sleep Initiation and Maintenance Disorders ||| Bronchitis ||| Sinusitis ||| Acne Vulgaris ||| Dry Eye Syndromes ||| Hypotension ||| Thrombocytopenia
	CHEMBL1201247	D016491	GOSERELIN	Peripheral Vascular Diseases	1	0.0315241	D003556 ||| D006177 ||| D000787 ||| D006333 ||| D011655 ||| D014648 ||| D000740 ||| D016055 ||| D011537 ||| D001145 ||| D006973 ||| D008881 ||| D009203 ||| D003248 ||| D004415 ||| D006073 ||| D003863 ||| D007319 ||| D001991 ||| D012852 ||| D000152 ||| D015352 ||| D007022 ||| D013921	Cystitis ||| Gynecomastia ||| Angina Pectoris ||| Heart Failure ||| Pulmonary Embolism ||| Varicose Veins ||| Anemia ||| Urinary Retention ||| Pruritus ||| Arrhythmias, Cardiac ||| Hypertension ||| Migraine Disorders ||| Myocardial Infarction ||| Constipation ||| Dyspepsia ||| Gout ||| Depression ||| Sleep Initiation and Maintenance Disorders ||| Bronchitis ||| Sinusitis ||| Acne Vulgaris ||| Dry Eye Syndromes ||| Hypotension ||| Thrombocytopenia
	CHEMBL1201247	D011111	GOSERELIN	Polymyalgia Rheumatica	0	0.0308734	D003556 ||| D006177 ||| D000787 ||| D006333 ||| D011655 ||| D014648 ||| D000740 ||| D016055 ||| D011537 ||| D001145 ||| D006973 ||| D008881 ||| D009203 ||| D016491 ||| D003248 ||| D004415 ||| D006073 ||| D003863 ||| D007319 ||| D001991 ||| D012852 ||| D000152 ||| D015352 ||| D007022 ||| D013921	Cystitis ||| Gynecomastia ||| Angina Pectoris ||| Heart Failure ||| Pulmonary Embolism ||| Varicose Veins ||| Anemia ||| Urinary Retention ||| Pruritus ||| Arrhythmias, Cardiac ||| Hypertension ||| Migraine Disorders ||| Myocardial Infarction ||| Peripheral Vascular Diseases ||| Constipation ||| Dyspepsia ||| Gout ||| Depression ||| Sleep Initiation and Maintenance Disorders ||| Bronchitis ||| Sinusitis ||| Acne Vulgaris ||| Dry Eye Syndromes ||| Hypotension ||| Thrombocytopenia
	CHEMBL1201247	D013118	GOSERELIN	Spinal Cord Diseases	0	0.00759299	D003556 ||| D006177 ||| D000787 ||| D006333 ||| D011655 ||| D014648 ||| D000740 ||| D016055 ||| D011537 ||| D001145 ||| D006973 ||| D008881 ||| D009203 ||| D016491 ||| D003248 ||| D004415 ||| D006073 ||| D003863 ||| D007319 ||| D001991 ||| D012852 ||| D000152 ||| D000505 ||| D015352 ||| D007022 ||| D020246 ||| D013921	Cystitis ||| Gynecomastia ||| Angina Pectoris ||| Heart Failure ||| Pulmonary Embolism ||| Varicose Veins ||| Anemia ||| Urinary Retention ||| Pruritus ||| Arrhythmias, Cardiac ||| Hypertension ||| Migraine Disorders ||| Myocardial Infarction ||| Peripheral Vascular Diseases ||| Constipation ||| Dyspepsia ||| Gout ||| Depression ||| Sleep Initiation and Maintenance Disorders ||| Bronchitis ||| Sinusitis ||| Acne Vulgaris ||| Alopecia ||| Dry Eye Syndromes ||| Hypotension ||| Venous Thrombosis ||| Thrombocytopenia
	CHEMBL1201247	D014581	GOSERELIN	Urticaria	0	0.0671387	D003556 ||| D006177 ||| D000787 ||| D006333 ||| D011655 ||| D014648 ||| D000740 ||| D016055 ||| D011537 ||| D001145 ||| D006973 ||| D008881 ||| D009203 ||| D016491 ||| D003248 ||| D004415 ||| D006073 ||| D003863 ||| D007319 ||| D001991 ||| D012852 ||| D000152 ||| D000505 ||| D015352 ||| D007022 ||| D020246 ||| D013921	Cystitis ||| Gynecomastia ||| Angina Pectoris ||| Heart Failure ||| Pulmonary Embolism ||| Varicose Veins ||| Anemia ||| Urinary Retention ||| Pruritus ||| Arrhythmias, Cardiac ||| Hypertension ||| Migraine Disorders ||| Myocardial Infarction ||| Peripheral Vascular Diseases ||| Constipation ||| Dyspepsia ||| Gout ||| Depression ||| Sleep Initiation and Maintenance Disorders ||| Bronchitis ||| Sinusitis ||| Acne Vulgaris ||| Alopecia ||| Dry Eye Syndromes ||| Hypotension ||| Venous Thrombosis ||| Thrombocytopenia
	CHEMBL1201247	D014648	GOSERELIN	Varicose Veins	1	0.0310275	D003556 ||| D006177 ||| D000787 ||| D006333 ||| D011655 ||| D000740 ||| D016055 ||| D011537 ||| D001145 ||| D006973 ||| D008881 ||| D009203 ||| D016491 ||| D003248 ||| D004415 ||| D006073 ||| D003863 ||| D007319 ||| D001991 ||| D012852 ||| D000152 ||| D000505 ||| D015352 ||| D007022 ||| D020246 ||| D013921	Cystitis ||| Gynecomastia ||| Angina Pectoris ||| Heart Failure ||| Pulmonary Embolism ||| Anemia ||| Urinary Retention ||| Pruritus ||| Arrhythmias, Cardiac ||| Hypertension ||| Migraine Disorders ||| Myocardial Infarction ||| Peripheral Vascular Diseases ||| Constipation ||| Dyspepsia ||| Gout ||| Depression ||| Sleep Initiation and Maintenance Disorders ||| Bronchitis ||| Sinusitis ||| Acne Vulgaris ||| Alopecia ||| Dry Eye Syndromes ||| Hypotension ||| Venous Thrombosis ||| Thrombocytopenia
	CHEMBL1201247	D010031	GOSERELIN	Otitis	0	0.0433614	D003556 ||| D006177 ||| D000787 ||| D006333 ||| D011655 ||| D014648 ||| D000740 ||| D016055 ||| D011537 ||| D001145 ||| D006973 ||| D008881 ||| D009203 ||| D016491 ||| D003248 ||| D004415 ||| D006073 ||| D003863 ||| D007319 ||| D001991 ||| D012852 ||| D000152 ||| D000505 ||| D015352 ||| D007022 ||| D020246 ||| D013921	Cystitis ||| Gynecomastia ||| Angina Pectoris ||| Heart Failure ||| Pulmonary Embolism ||| Varicose Veins ||| Anemia ||| Urinary Retention ||| Pruritus ||| Arrhythmias, Cardiac ||| Hypertension ||| Migraine Disorders ||| Myocardial Infarction ||| Peripheral Vascular Diseases ||| Constipation ||| Dyspepsia ||| Gout ||| Depression ||| Sleep Initiation and Maintenance Disorders ||| Bronchitis ||| Sinusitis ||| Acne Vulgaris ||| Alopecia ||| Dry Eye Syndromes ||| Hypotension ||| Venous Thrombosis ||| Thrombocytopenia
	CHEMBL1201247	D019966	GOSERELIN	Substance-Related Disorders	0	0.0268718	D003556 ||| D006177 ||| D000787 ||| D006333 ||| D011655 ||| D014648 ||| D000740 ||| D016055 ||| D011537 ||| D001145 ||| D006973 ||| D008881 ||| D009203 ||| D016491 ||| D003248 ||| D004415 ||| D006073 ||| D003863 ||| D007319 ||| D001991 ||| D012852 ||| D000152 ||| D015352 ||| D007022 ||| D013921	Cystitis ||| Gynecomastia ||| Angina Pectoris ||| Heart Failure ||| Pulmonary Embolism ||| Varicose Veins ||| Anemia ||| Urinary Retention ||| Pruritus ||| Arrhythmias, Cardiac ||| Hypertension ||| Migraine Disorders ||| Myocardial Infarction ||| Peripheral Vascular Diseases ||| Constipation ||| Dyspepsia ||| Gout ||| Depression ||| Sleep Initiation and Maintenance Disorders ||| Bronchitis ||| Sinusitis ||| Acne Vulgaris ||| Dry Eye Syndromes ||| Hypotension ||| Thrombocytopenia
	CHEMBL1201247	D015155	GOSERELIN	Esophageal Spasm, Diffuse	0	0.0413848	D003556 ||| D006177 ||| D000787 ||| D006333 ||| D011655 ||| D014648 ||| D000740 ||| D016055 ||| D011537 ||| D001145 ||| D006973 ||| D008881 ||| D009203 ||| D016491 ||| D003248 ||| D004415 ||| D006073 ||| D003863 ||| D007319 ||| D001991 ||| D012852 ||| D000152 ||| D000505 ||| D015352 ||| D007022 ||| D020246 ||| D013921	Cystitis ||| Gynecomastia ||| Angina Pectoris ||| Heart Failure ||| Pulmonary Embolism ||| Varicose Veins ||| Anemia ||| Urinary Retention ||| Pruritus ||| Arrhythmias, Cardiac ||| Hypertension ||| Migraine Disorders ||| Myocardial Infarction ||| Peripheral Vascular Diseases ||| Constipation ||| Dyspepsia ||| Gout ||| Depression ||| Sleep Initiation and Maintenance Disorders ||| Bronchitis ||| Sinusitis ||| Acne Vulgaris ||| Alopecia ||| Dry Eye Syndromes ||| Hypotension ||| Venous Thrombosis ||| Thrombocytopenia
	CHEMBL1951095	D001289	ERAVACYCLINE	Attention Deficit Disorder with Hyperactivity	0	0.104347	D010195	Pancreatitis
	CHEMBL1951095	D001008	ERAVACYCLINE	Anxiety Disorders	0	0.0267481	D007022 ||| D010689 ||| D010195	Hypotension ||| Phlebitis ||| Pancreatitis
	CHEMBL1951095	D013313	ERAVACYCLINE	Stress Disorders, Post-Traumatic	0	0.0332881	D010195	Pancreatitis
	CHEMBL1951095	D000856	ERAVACYCLINE	Anorexia Nervosa	0	0.0335309	D010195	Pancreatitis
	CHEMBL1951095	D015228	ERAVACYCLINE	Hypertriglyceridemia	0	0.0454987	D010195	Pancreatitis
	CHEMBL1951095	D003324	ERAVACYCLINE	Coronary Artery Disease	0	0.0733979	D007022 ||| D010689 ||| D010195	Hypotension ||| Phlebitis ||| Pancreatitis
	CHEMBL1951095	D009765	ERAVACYCLINE	Obesity	0	0.0219919	D007022 ||| D010689 ||| D010195	Hypotension ||| Phlebitis ||| Pancreatitis
	CHEMBL1951095	D010300	ERAVACYCLINE	Parkinson Disease	0	0.0798608	D007022 ||| D010689 ||| D010195	Hypotension ||| Phlebitis ||| Pancreatitis
	CHEMBL1951095	D013771	ERAVACYCLINE	Tetralogy of Fallot	0	0.0246688	D010195	Pancreatitis
	CHEMBL1951095	D001172	ERAVACYCLINE	Arthritis, Rheumatoid	0	0.0422569	D007022 ||| D010689 ||| D010195	Hypotension ||| Phlebitis ||| Pancreatitis
	CHEMBL1951095	D003424	ERAVACYCLINE	Crohn Disease	0	0.0971239	D010195	Pancreatitis
	CHEMBL1951095	D003093	ERAVACYCLINE	Colitis, Ulcerative	0	0.00541619	D010195	Pancreatitis
	CHEMBL1951095	D015212	ERAVACYCLINE	Inflammatory Bowel Diseases	0	0.0372533	D007022 ||| D010689 ||| D010195	Hypotension ||| Phlebitis ||| Pancreatitis
	CHEMBL1951095	D002761	ERAVACYCLINE	Cholangitis	0	0.056618	D010195	Pancreatitis
	CHEMBL1951095	D017098	ERAVACYCLINE	IgA Deficiency	0	0.0472663	D010195	Pancreatitis
	CHEMBL1951095	D008268	ERAVACYCLINE	Macular Degeneration	0	0.00742867	D007022 ||| D010689 ||| D010195	Hypotension ||| Phlebitis ||| Pancreatitis
	CHEMBL1951095	D034381	ERAVACYCLINE	Hearing Loss	0	0.0423521	D010195	Pancreatitis
	CHEMBL1951095	D000505	ERAVACYCLINE	Alopecia	0	0.0392673	D010195	Pancreatitis
	CHEMBL1951095	D019226	ERAVACYCLINE	Oral Ulcer	0	0.0350868	D010195	Pancreatitis
	CHEMBL1951095	D000787	ERAVACYCLINE	Angina Pectoris	0	0.0246436	D007022 ||| D010689 ||| D010195	Hypotension ||| Phlebitis ||| Pancreatitis
	CHEMBL1951095	D065631	ERAVACYCLINE	Rhinitis, Allergic	0	0.0358484	D007022 ||| D010689 ||| D010195	Hypotension ||| Phlebitis ||| Pancreatitis
	CHEMBL1951095	D001249	ERAVACYCLINE	Asthma	0	0.0958527	D007022 ||| D010689 ||| D010195	Hypotension ||| Phlebitis ||| Pancreatitis
	CHEMBL1951095	D005764	ERAVACYCLINE	Gastroesophageal Reflux	0	0.0299851	D007022 ||| D010689 ||| D010195	Hypotension ||| Phlebitis ||| Pancreatitis
	CHEMBL1951095	D007037	ERAVACYCLINE	Hypothyroidism	0	0.0254256	D010195	Pancreatitis
	CHEMBL1951095	D008881	ERAVACYCLINE	Migraine Disorders	0	0.0639233	D007022 ||| D010689 ||| D010195	Hypotension ||| Phlebitis ||| Pancreatitis
	CHEMBL1951095	D004485	ERAVACYCLINE	Eczema	0	0.031385	D007022 ||| D010689 ||| D010195	Hypotension ||| Phlebitis ||| Pancreatitis
	CHEMBL1951095	D006937	ERAVACYCLINE	Hypercholesterolemia	0	0.039539	D007022 ||| D010689 ||| D010195	Hypotension ||| Phlebitis ||| Pancreatitis
	CHEMBL1951095	D012626	ERAVACYCLINE	Sebaceous Gland Neoplasms	0	0.0560801	D010195	Pancreatitis
	CHEMBL1951095	D001943	ERAVACYCLINE	Breast Neoplasms	0	0.0501999	D007022 ||| D010689 ||| D010195	Hypotension ||| Phlebitis ||| Pancreatitis
	CHEMBL1951095	D002280	ERAVACYCLINE	Carcinoma, Basal Cell	0	0.0343955	D007022 ||| D010689 ||| D010195	Hypotension ||| Phlebitis ||| Pancreatitis
	CHEMBL1951095	D000230	ERAVACYCLINE	Adenocarcinoma	0	0.0293604	D010195	Pancreatitis
	CHEMBL1951095	D002386	ERAVACYCLINE	Cataract	0	0.0156596	D007022 ||| D010689 ||| D010195	Hypotension ||| Phlebitis ||| Pancreatitis
	CHEMBL1951095	D006552	ERAVACYCLINE	Hernia, Inguinal	0	0.0424888	D007022 ||| D010689 ||| D010195	Hypotension ||| Phlebitis ||| Pancreatitis
	CHEMBL1951095	D012005	ERAVACYCLINE	Rectal Prolapse	0	0.0506875	D010195	Pancreatitis
	CHEMBL1951095	D014029	ERAVACYCLINE	Tobacco Use Disorder	0	0.0388209	D010195	Pancreatitis
	CHEMBL1951095	D009203	ERAVACYCLINE	Myocardial Infarction	0	0.0775528	D007022 ||| D010689 ||| D010195	Hypotension ||| Phlebitis ||| Pancreatitis
	CHEMBL1951095	D005756	ERAVACYCLINE	Gastritis	0	0.0694781	D007022 ||| D010689 ||| D010195	Hypotension ||| Phlebitis ||| Pancreatitis
	CHEMBL1951095	D006548	ERAVACYCLINE	Hernia, Diaphragmatic	0	0.0513052	D007022 ||| D010689 ||| D010195	Hypotension ||| Phlebitis ||| Pancreatitis
	CHEMBL1951095	D000076385	ERAVACYCLINE	Diverticular Diseases	0	0.0525113	D010195	Pancreatitis
	CHEMBL1951095	D007319	ERAVACYCLINE	Sleep Initiation and Maintenance Disorders	0	0.105999	D007022 ||| D010689 ||| D010195	Hypotension ||| Phlebitis ||| Pancreatitis
	CHEMBL1951095	D009290	ERAVACYCLINE	Narcolepsy	0	0.068868	D007022 ||| D010689 ||| D010195	Hypotension ||| Phlebitis ||| Pancreatitis
	CHEMBL1951095	D003922	ERAVACYCLINE	Diabetes Mellitus, Type 1	0	0.0138608	D010195	Pancreatitis
	CHEMBL1951095	D002446	ERAVACYCLINE	Celiac Disease	0	0.0361665	D010195	Pancreatitis
	CHEMBL1951095	D008105	ERAVACYCLINE	Liver Cirrhosis, Biliary	0	0.0403687	D010195	Pancreatitis
	CHEMBL1951095	D014820	ERAVACYCLINE	Vitiligo	0	0.0270785	D010195	Pancreatitis
	CHEMBL1951095	D009798	ERAVACYCLINE	Ocular Hypertension	0	0.052547	D010195	Pancreatitis
	CHEMBL1951095	D009447	ERAVACYCLINE	Neuroblastoma	0	0.0303741	D010195	Pancreatitis
	CHEMBL1951095	D012559	ERAVACYCLINE	Schizophrenia	0	0.0402098	D007022 ||| D010689 ||| D010195	Hypotension ||| Phlebitis ||| Pancreatitis
	CHEMBL1951095	D000690	ERAVACYCLINE	Amyotrophic Lateral Sclerosis	0	0.0367651	D010195	Pancreatitis
	CHEMBL1951095	D008180	ERAVACYCLINE	Lupus Erythematosus, Systemic	0	0.0944138	D007022 ||| D010689 ||| D010195	Hypotension ||| Phlebitis ||| Pancreatitis
	CHEMBL1951095	D000437	ERAVACYCLINE	Alcoholism	0	0.0476883	D010195	Pancreatitis
	CHEMBL1951095	D000067877	ERAVACYCLINE	Autism Spectrum Disorder	0	0.0228668	D010195	Pancreatitis
	CHEMBL1951095	D001714	ERAVACYCLINE	Bipolar Disorder	0	0.0291189	D007022 ||| D010689 ||| D010195	Hypotension ||| Phlebitis ||| Pancreatitis
	CHEMBL1951095	D009771	ERAVACYCLINE	Obsessive-Compulsive Disorder	0	0.0903466	D010195	Pancreatitis
	CHEMBL1951095	D003924	ERAVACYCLINE	Diabetes Mellitus, Type 2	0	0.0346711	D010195	Pancreatitis
	CHEMBL1951095	D000544	ERAVACYCLINE	Alzheimer Disease	0	0.0476494	D010195	Pancreatitis
	CHEMBL1951095	D004827	ERAVACYCLINE	Epilepsy	0	0.0321825	D007022 ||| D010689 ||| D010195	Hypotension ||| Phlebitis ||| Pancreatitis
	CHEMBL1951095	D005901	ERAVACYCLINE	Glaucoma	0	0.0361633	D007022 ||| D010689 ||| D010195	Hypotension ||| Phlebitis ||| Pancreatitis
	CHEMBL1951095	D051436	ERAVACYCLINE	Renal Insufficiency, Chronic	0	0.0221106	D010195	Pancreatitis
	CHEMBL1951095	D013167	ERAVACYCLINE	Spondylitis, Ankylosing	0	0.0578436	D010195	Pancreatitis
	CHEMBL1951095	D003863	ERAVACYCLINE	Depression	0	0.045341	D007022 ||| D010689 ||| D010195	Hypotension ||| Phlebitis ||| Pancreatitis
	CHEMBL1951095	D010003	ERAVACYCLINE	Osteoarthritis	0	0.0252917	D007022 ||| D010689 ||| D010195	Hypotension ||| Phlebitis ||| Pancreatitis
	CHEMBL1951095	D000419	ERAVACYCLINE	Albuminuria	0	0.0436348	D010195	Pancreatitis
	CHEMBL1951095	D001281	ERAVACYCLINE	Atrial Fibrillation	0	0.0316541	D007022 ||| D010689 ||| D010195	Hypotension ||| Phlebitis ||| Pancreatitis
	CHEMBL1951095	D006973	ERAVACYCLINE	Hypertension	0	0.12856	D007022 ||| D010689 ||| D010195	Hypotension ||| Phlebitis ||| Pancreatitis
	CHEMBL1951095	D006327	ERAVACYCLINE	Heart Block	0	0.0564236	D007022 ||| D010689 ||| D010195	Hypotension ||| Phlebitis ||| Pancreatitis
	CHEMBL1951095	D055623	ERAVACYCLINE	Keratosis, Actinic	0	0.0332866	D007022 ||| D010689 ||| D010195	Hypotension ||| Phlebitis ||| Pancreatitis
	CHEMBL1951095	D001991	ERAVACYCLINE	Bronchitis	0	0.0232394	D007022 ||| D010689 ||| D010195	Hypotension ||| Phlebitis ||| Pancreatitis
	CHEMBL1951095	D008175	ERAVACYCLINE	Lung Neoplasms	0	0.0125269	D007022 ||| D010689 ||| D010195	Hypotension ||| Phlebitis ||| Pancreatitis
	CHEMBL1951095	D008545	ERAVACYCLINE	Melanoma	0	0.0564126	D007022 ||| D010689 ||| D010195	Hypotension ||| Phlebitis ||| Pancreatitis
	CHEMBL1951095	D008228	ERAVACYCLINE	Lymphoma, Non-Hodgkin	0	0.0542966	D007022 ||| D010689 ||| D010195	Hypotension ||| Phlebitis ||| Pancreatitis
	CHEMBL1951095	D002294	ERAVACYCLINE	Carcinoma, Squamous Cell	0	0.0155494	D007022 ||| D010689 ||| D010195	Hypotension ||| Phlebitis ||| Pancreatitis
	CHEMBL1951095	D002349	ERAVACYCLINE	Carpal Tunnel Syndrome	0	0.0378551	D007022 ||| D010689 ||| D010195	Hypotension ||| Phlebitis ||| Pancreatitis
	CHEMBL1951095	D016883	ERAVACYCLINE	Diabetic Ketoacidosis	0	0.0361918	D007022 ||| D010689 ||| D010195	Hypotension ||| Phlebitis ||| Pancreatitis
	CHEMBL1951095	D001749	ERAVACYCLINE	Urinary Bladder Neoplasms	0	0.0376712	D007022 ||| D010689 ||| D010195	Hypotension ||| Phlebitis ||| Pancreatitis
	CHEMBL1951095	D007889	ERAVACYCLINE	Leiomyoma	0	0.0174804	D007022 ||| D010689 ||| D010195	Hypotension ||| Phlebitis ||| Pancreatitis
	CHEMBL1951095	D018798	ERAVACYCLINE	Anemia, Iron-Deficiency	0	0.0256758	D007022 ||| D010689 ||| D010195	Hypotension ||| Phlebitis ||| Pancreatitis
	CHEMBL1951095	D000380	ERAVACYCLINE	Agranulocytosis	0	0.046783	D007022 ||| D010689 ||| D010195	Hypotension ||| Phlebitis ||| Pancreatitis
	CHEMBL1951095	D012893	ERAVACYCLINE	Sleep Wake Disorders	0	0.0168808	D007022 ||| D010689 ||| D010195	Hypotension ||| Phlebitis ||| Pancreatitis
	CHEMBL1951095	D006429	ERAVACYCLINE	Hemiplegia	0	0.0337003	D007022 ||| D010689 ||| D010195	Hypotension ||| Phlebitis ||| Pancreatitis
	CHEMBL1951095	D011655	ERAVACYCLINE	Pulmonary Embolism	0	0.147698	D007022 ||| D010689 ||| D010195	Hypotension ||| Phlebitis ||| Pancreatitis
	CHEMBL1951095	D009202	ERAVACYCLINE	Cardiomyopathies	0	0.0749224	D007022 ||| D010689 ||| D010195	Hypotension ||| Phlebitis ||| Pancreatitis
	CHEMBL1951095	D013345	ERAVACYCLINE	Subarachnoid Hemorrhage	0	0.0441021	D007022 ||| D010689 ||| D010195	Hypotension ||| Phlebitis ||| Pancreatitis
	CHEMBL1951095	D002543	ERAVACYCLINE	Cerebral Hemorrhage	0	0.0276009	D007022 ||| D010689 ||| D010195	Hypotension ||| Phlebitis ||| Pancreatitis
	CHEMBL1951095	D002544	ERAVACYCLINE	Cerebral Infarction	0	0.0681466	D007022 ||| D010689 ||| D010195	Hypotension ||| Phlebitis ||| Pancreatitis
	CHEMBL1951095	D050197	ERAVACYCLINE	Arteriosclerosis	0	0.0777845	D007022 ||| D010689 ||| D010195	Hypotension ||| Phlebitis ||| Pancreatitis
	CHEMBL1951095	D010689	ERAVACYCLINE	Phlebitis	1	0.0268469	D007022 ||| D010195	Hypotension ||| Pancreatitis
	CHEMBL1951095	D006484	ERAVACYCLINE	Hemorrhoids	0	0.0357842	D007022 ||| D010689 ||| D010195	Hypotension ||| Phlebitis ||| Pancreatitis
	CHEMBL1951095	D007022	ERAVACYCLINE	Hypotension	1	0.0228756	D010689 ||| D010195	Phlebitis ||| Pancreatitis
	CHEMBL1951095	D012852	ERAVACYCLINE	Sinusitis	0	0.0212788	D007022 ||| D010689 ||| D010195	Hypotension ||| Phlebitis ||| Pancreatitis
	CHEMBL1951095	D010996	ERAVACYCLINE	Pleural Effusion	0	0.13064	D007022 ||| D010689 ||| D010195	Hypotension ||| Phlebitis ||| Pancreatitis
	CHEMBL1951095	D011030	ERAVACYCLINE	Pneumothorax	0	0.0544658	D007022 ||| D010689 ||| D010195	Hypotension ||| Phlebitis ||| Pancreatitis
	CHEMBL1951095	D014060	ERAVACYCLINE	Tongue Diseases	0	0.0580311	D007022 ||| D010689 ||| D010195	Hypotension ||| Phlebitis ||| Pancreatitis
	CHEMBL1951095	D004941	ERAVACYCLINE	Esophagitis	0	0.0454549	D007022 ||| D010689 ||| D010195	Hypotension ||| Phlebitis ||| Pancreatitis
	CHEMBL1951095	D013276	ERAVACYCLINE	Stomach Ulcer	0	0.0573392	D007022 ||| D010689 ||| D010195	Hypotension ||| Phlebitis ||| Pancreatitis
	CHEMBL1951095	D004415	ERAVACYCLINE	Dyspepsia	0	0.0212545	D007022 ||| D010689 ||| D010195	Hypotension ||| Phlebitis ||| Pancreatitis
	CHEMBL1951095	D002769	ERAVACYCLINE	Cholelithiasis	0	0.186867	D007022 ||| D010689 ||| D010195	Hypotension ||| Phlebitis ||| Pancreatitis
	CHEMBL1951095	D002764	ERAVACYCLINE	Cholecystitis	0	0.124545	D007022 ||| D010689 ||| D010195	Hypotension ||| Phlebitis ||| Pancreatitis
	CHEMBL1951095	D010195	ERAVACYCLINE	Pancreatitis	1	0.0715558	D007022 ||| D010689	Hypotension ||| Phlebitis
	CHEMBL1951095	D008286	ERAVACYCLINE	Malabsorption Syndromes	0	0.0704806	D007022 ||| D010689 ||| D010195	Hypotension ||| Phlebitis ||| Pancreatitis
	CHEMBL1951095	D002481	ERAVACYCLINE	Cellulitis	0	0.0572793	D007022 ||| D010689 ||| D010195	Hypotension ||| Phlebitis ||| Pancreatitis
	CHEMBL1951095	D011537	ERAVACYCLINE	Pruritus	0	0.0701036	D007022 ||| D010689 ||| D010195	Hypotension ||| Phlebitis ||| Pancreatitis
	CHEMBL1951095	D008010	ERAVACYCLINE	Lichen Planus	0	0.0413981	D007022 ||| D010689 ||| D010195	Hypotension ||| Phlebitis ||| Pancreatitis
	CHEMBL1951095	D017492	ERAVACYCLINE	Keratosis, Seborrheic	0	0.0189776	D007022 ||| D010689 ||| D010195	Hypotension ||| Phlebitis ||| Pancreatitis
	CHEMBL1951095	D011704	ERAVACYCLINE	Pyelonephritis	0	0.0147342	D007022 ||| D010689 ||| D010195	Hypotension ||| Phlebitis ||| Pancreatitis
	CHEMBL1951095	D058186	ERAVACYCLINE	Acute Kidney Injury	0	0.01879	D007022 ||| D010689 ||| D010195	Hypotension ||| Phlebitis ||| Pancreatitis
	CHEMBL1951095	D007676	ERAVACYCLINE	Kidney Failure, Chronic	0	0.0238694	D007022 ||| D010689 ||| D010195	Hypotension ||| Phlebitis ||| Pancreatitis
	CHEMBL1951095	D003556	ERAVACYCLINE	Cystitis	0	0.0753411	D007022 ||| D010689 ||| D010195	Hypotension ||| Phlebitis ||| Pancreatitis
	CHEMBL1951095	D011470	ERAVACYCLINE	Prostatic Hyperplasia	0	0.0458071	D007022 ||| D010689 ||| D010195	Hypotension ||| Phlebitis ||| Pancreatitis
	CHEMBL1951095	D011472	ERAVACYCLINE	Prostatitis	0	0.0299925	D007022 ||| D010689 ||| D010195	Hypotension ||| Phlebitis ||| Pancreatitis
	CHEMBL1951095	D005348	ERAVACYCLINE	Fibrocystic Breast Disease	0	0.0400582	D007022 ||| D010689 ||| D010195	Hypotension ||| Phlebitis ||| Pancreatitis
	CHEMBL1951095	D006177	ERAVACYCLINE	Gynecomastia	0	0.0333118	D007022 ||| D010689 ||| D010195	Hypotension ||| Phlebitis ||| Pancreatitis
	CHEMBL1951095	D004715	ERAVACYCLINE	Endometriosis	0	0.0297419	D007022 ||| D010689 ||| D010195	Hypotension ||| Phlebitis ||| Pancreatitis
	CHEMBL1951095	D003680	ERAVACYCLINE	Deglutition Disorders	0	0.0718114	D007022 ||| D010689 ||| D010195	Hypotension ||| Phlebitis ||| Pancreatitis
	CHEMBL1951095	D001201	ERAVACYCLINE	Ascites	0	0.0492626	D007022 ||| D010689 ||| D010195	Hypotension ||| Phlebitis ||| Pancreatitis
	CHEMBL1951095	D005076	ERAVACYCLINE	Exanthema	0	0.0298412	D007022 ||| D010689 ||| D010195	Hypotension ||| Phlebitis ||| Pancreatitis
	CHEMBL1951095	D014717	ERAVACYCLINE	Vertigo	0	0.0566202	D007022 ||| D010689 ||| D010195	Hypotension ||| Phlebitis ||| Pancreatitis
	CHEMBL1951095	D013575	ERAVACYCLINE	Syncope	0	0.197848	D007022 ||| D010689 ||| D010195	Hypotension ||| Phlebitis ||| Pancreatitis
	CHEMBL1951095	D007766	ERAVACYCLINE	Lacrimal Apparatus Diseases	0	0.0903298	D007022 ||| D010689 ||| D010195	Hypotension ||| Phlebitis ||| Pancreatitis
	CHEMBL1951095	D006471	ERAVACYCLINE	Gastrointestinal Hemorrhage	0	0.0379898	D007022 ||| D010689 ||| D010195	Hypotension ||| Phlebitis ||| Pancreatitis
	CHEMBL1951095	D010437	ERAVACYCLINE	Peptic Ulcer	0	0.0713935	D007022 ||| D010689 ||| D010195	Hypotension ||| Phlebitis ||| Pancreatitis
	CHEMBL1951095	D005921	ERAVACYCLINE	Glomerulonephritis	0	0.0487445	D007022 ||| D010689 ||| D010195	Hypotension ||| Phlebitis ||| Pancreatitis
	CHEMBL1951095	D006333	ERAVACYCLINE	Heart Failure	0	0.0787648	D007022 ||| D010689 ||| D010195	Hypotension ||| Phlebitis ||| Pancreatitis
	CHEMBL1951095	D006547	ERAVACYCLINE	Hernia	0	0.0309078	D007022 ||| D010689 ||| D010195	Hypotension ||| Phlebitis ||| Pancreatitis
	CHEMBL1951095	D006689	ERAVACYCLINE	Hodgkin Disease	0	0.0132687	D007022 ||| D010689 ||| D010195	Hypotension ||| Phlebitis ||| Pancreatitis
	CHEMBL1951095	D008113	ERAVACYCLINE	Liver Neoplasms	0	0.0693998	D007022 ||| D010689 ||| D010195	Hypotension ||| Phlebitis ||| Pancreatitis
	CHEMBL1951095	D010051	ERAVACYCLINE	Ovarian Neoplasms	0	0.0413674	D007022 ||| D010689 ||| D010195	Hypotension ||| Phlebitis ||| Pancreatitis
	CHEMBL1951095	D011471	ERAVACYCLINE	Prostatic Neoplasms	0	0.0969188	D007022 ||| D010689 ||| D010195	Hypotension ||| Phlebitis ||| Pancreatitis
	CHEMBL1951095	D000647	ERAVACYCLINE	Amnesia	0	0.0526176	D007022 ||| D010689 ||| D010195	Hypotension ||| Phlebitis ||| Pancreatitis
	CHEMBL1951095	D007951	ERAVACYCLINE	Leukemia, Myeloid	0	0.0743422	D007022 ||| D010689 ||| D010195	Hypotension ||| Phlebitis ||| Pancreatitis
	CHEMBL1951095	D000152	ERAVACYCLINE	Acne Vulgaris	0	0.0323917	D007022 ||| D010689 ||| D010195	Hypotension ||| Phlebitis ||| Pancreatitis
	CHEMBL1951095	D000740	ERAVACYCLINE	Anemia	0	0.0509147	D007022 ||| D010689 ||| D010195	Hypotension ||| Phlebitis ||| Pancreatitis
	CHEMBL1951095	D001064	ERAVACYCLINE	Appendicitis	0	0.0547282	D007022 ||| D010689 ||| D010195	Hypotension ||| Phlebitis ||| Pancreatitis
	CHEMBL1951095	D003248	ERAVACYCLINE	Constipation	0	0.0098269	D007022 ||| D010689 ||| D010195	Hypotension ||| Phlebitis ||| Pancreatitis
	CHEMBL1951095	D015352	ERAVACYCLINE	Dry Eye Syndromes	0	0.0912921	D007022 ||| D010689 ||| D010195	Hypotension ||| Phlebitis ||| Pancreatitis
	CHEMBL1951095	D004381	ERAVACYCLINE	Duodenal Ulcer	0	0.0387967	D007022 ||| D010689 ||| D010195	Hypotension ||| Phlebitis ||| Pancreatitis
	CHEMBL1951095	D015837	ERAVACYCLINE	Vestibular Diseases	0	0.0259556	D007022 ||| D010689 ||| D010195	Hypotension ||| Phlebitis ||| Pancreatitis
	CHEMBL1951095	D005705	ERAVACYCLINE	Gallbladder Diseases	0	0.125907	D007022 ||| D010689 ||| D010195	Hypotension ||| Phlebitis ||| Pancreatitis
	CHEMBL1951095	D006073	ERAVACYCLINE	Gout	0	0.0477361	D007022 ||| D010689 ||| D010195	Hypotension ||| Phlebitis ||| Pancreatitis
	CHEMBL1951095	D001145	ERAVACYCLINE	Arrhythmias, Cardiac	0	0.0247131	D007022 ||| D010689 ||| D010195	Hypotension ||| Phlebitis ||| Pancreatitis
	CHEMBL1951095	D043183	ERAVACYCLINE	Irritable Bowel Syndrome	0	0.0354826	D007022 ||| D010689 ||| D010195	Hypotension ||| Phlebitis ||| Pancreatitis
	CHEMBL1951095	D001851	ERAVACYCLINE	Bone Diseases, Metabolic	0	0.0127622	D007022 ||| D010689 ||| D010195	Hypotension ||| Phlebitis ||| Pancreatitis
	CHEMBL1951095	D010024	ERAVACYCLINE	Osteoporosis	0	0.0165794	D007022 ||| D010689 ||| D010195	Hypotension ||| Phlebitis ||| Pancreatitis
	CHEMBL1951095	D009443	ERAVACYCLINE	Neuritis	0	0.0532313	D007022 ||| D010689 ||| D010195	Hypotension ||| Phlebitis ||| Pancreatitis
	CHEMBL1951095	D010538	ERAVACYCLINE	Peritonitis	0	0.0152987	D007022 ||| D010689 ||| D010195	Hypotension ||| Phlebitis ||| Pancreatitis
	CHEMBL1951095	D010998	ERAVACYCLINE	Pleurisy	0	0.0285298	D007022 ||| D010689 ||| D010195	Hypotension ||| Phlebitis ||| Pancreatitis
	CHEMBL1951095	D011565	ERAVACYCLINE	Psoriasis	0	0.0696985	D007022 ||| D010689 ||| D010195	Hypotension ||| Phlebitis ||| Pancreatitis
	CHEMBL1951095	D012163	ERAVACYCLINE	Retinal Detachment	0	0.0106416	D007022 ||| D010689 ||| D010195	Hypotension ||| Phlebitis ||| Pancreatitis
	CHEMBL1951095	D012393	ERAVACYCLINE	Rosacea	0	0.0253989	D007022 ||| D010689 ||| D010195	Hypotension ||| Phlebitis ||| Pancreatitis
	CHEMBL1951095	D006042	ERAVACYCLINE	Goiter	0	0.0308787	D007022 ||| D010689 ||| D010195	Hypotension ||| Phlebitis ||| Pancreatitis
	CHEMBL1951095	D002546	ERAVACYCLINE	Ischemic Attack, Transient	0	0.0344936	D007022 ||| D010689 ||| D010195	Hypotension ||| Phlebitis ||| Pancreatitis
	CHEMBL1951095	D000083242	ERAVACYCLINE	Ischemic Stroke	0	0.0839003	D007022 ||| D010689 ||| D010195	Hypotension ||| Phlebitis ||| Pancreatitis
	CHEMBL1951095	D012891	ERAVACYCLINE	Sleep Apnea Syndromes	0	0.0557103	D007022 ||| D010689 ||| D010195	Hypotension ||| Phlebitis ||| Pancreatitis
	CHEMBL1951095	D013921	ERAVACYCLINE	Thrombocytopenia	0	0.0554911	D007022 ||| D010689 ||| D010195	Hypotension ||| Phlebitis ||| Pancreatitis
	CHEMBL1951095	D015179	ERAVACYCLINE	Colorectal Neoplasms	0	0.0433219	D010195	Pancreatitis
	CHEMBL1951095	D006627	ERAVACYCLINE	Hirschsprung Disease	0	0.0181827	D010195	Pancreatitis
	CHEMBL1951095	D013964	ERAVACYCLINE	Thyroid Neoplasms	0	0.0567915	D010195	Pancreatitis
	CHEMBL1951095	D010001	ERAVACYCLINE	Osteitis Deformans	0	0.0537305	D010195	Pancreatitis
	CHEMBL1951095	D007018	ERAVACYCLINE	Hypopituitarism	0	0.0154889	D010195	Pancreatitis
	CHEMBL1951095	D020246	ERAVACYCLINE	Venous Thrombosis	0	0.0897027	D010195	Pancreatitis
	CHEMBL1951095	D000075224	ERAVACYCLINE	Cardiac Conduction System Disease	0	0.0632977	D007022 ||| D010689 ||| D010195	Hypotension ||| Phlebitis ||| Pancreatitis
	CHEMBL1951095	D003731	ERAVACYCLINE	Dental Caries	0	0.0269964	D007022 ||| D010689 ||| D010195	Hypotension ||| Phlebitis ||| Pancreatitis
	CHEMBL1951095	D005242	ERAVACYCLINE	Fecal Incontinence	0	0.086006	D007022 ||| D010689 ||| D010195	Hypotension ||| Phlebitis ||| Pancreatitis
	CHEMBL1951095	D016055	ERAVACYCLINE	Urinary Retention	0	0.057132	D007022 ||| D010689 ||| D010195	Hypotension ||| Phlebitis ||| Pancreatitis
	CHEMBL1951095	D011141	ERAVACYCLINE	Polyuria	0	0.0363455	D007022 ||| D010689 ||| D010195	Hypotension ||| Phlebitis ||| Pancreatitis
	CHEMBL1951095	D007762	ERAVACYCLINE	Labyrinthitis	0	0.037101	D007022 ||| D010689 ||| D010195	Hypotension ||| Phlebitis ||| Pancreatitis
	CHEMBL1951095	D012878	ERAVACYCLINE	Skin Neoplasms	0	0.077579	D007022 ||| D010689 ||| D010195	Hypotension ||| Phlebitis ||| Pancreatitis
	CHEMBL1951095	D009260	ERAVACYCLINE	Nail Diseases	0	0.0428508	D007022 ||| D010689 ||| D010195	Hypotension ||| Phlebitis ||| Pancreatitis
	CHEMBL1951095	D016491	ERAVACYCLINE	Peripheral Vascular Diseases	0	0.0707217	D007022 ||| D010689 ||| D010195	Hypotension ||| Phlebitis ||| Pancreatitis
	CHEMBL1951095	D011111	ERAVACYCLINE	Polymyalgia Rheumatica	0	0.0495267	D007022 ||| D010689 ||| D010195	Hypotension ||| Phlebitis ||| Pancreatitis
	CHEMBL1951095	D013118	ERAVACYCLINE	Spinal Cord Diseases	0	0.0049306	D007022 ||| D010689 ||| D010195	Hypotension ||| Phlebitis ||| Pancreatitis
	CHEMBL1951095	D014581	ERAVACYCLINE	Urticaria	0	0.0371283	D007022 ||| D010689 ||| D010195	Hypotension ||| Phlebitis ||| Pancreatitis
	CHEMBL1951095	D014648	ERAVACYCLINE	Varicose Veins	0	0.0295657	D007022 ||| D010689 ||| D010195	Hypotension ||| Phlebitis ||| Pancreatitis
	CHEMBL1951095	D010031	ERAVACYCLINE	Otitis	0	0.0207351	D007022 ||| D010689 ||| D010195	Hypotension ||| Phlebitis ||| Pancreatitis
	CHEMBL1951095	D019966	ERAVACYCLINE	Substance-Related Disorders	0	0.0751433	D007022 ||| D010689 ||| D010195	Hypotension ||| Phlebitis ||| Pancreatitis
	CHEMBL1951095	D015155	ERAVACYCLINE	Esophageal Spasm, Diffuse	0	0.0250002	D007022 ||| D010689 ||| D010195	Hypotension ||| Phlebitis ||| Pancreatitis
	CHEMBL1586	D001289	BECLOMETHASONE	Attention Deficit Disorder with Hyperactivity	0	0.139437	D005901 ||| D012852 ||| D001249 ||| D002386 ||| D014581 ||| D007319 ||| D001281 ||| D000787	Glaucoma ||| Sinusitis ||| Asthma ||| Cataract ||| Urticaria ||| Sleep Initiation and Maintenance Disorders ||| Atrial Fibrillation ||| Angina Pectoris
	CHEMBL1586	D001008	BECLOMETHASONE	Anxiety Disorders	0	0.0602814	D005901 ||| D012852 ||| D001249 ||| D002386 ||| D014581 ||| D013921 ||| D007319 ||| D001281 ||| D000787	Glaucoma ||| Sinusitis ||| Asthma ||| Cataract ||| Urticaria ||| Thrombocytopenia ||| Sleep Initiation and Maintenance Disorders ||| Atrial Fibrillation ||| Angina Pectoris
	CHEMBL1586	D013313	BECLOMETHASONE	Stress Disorders, Post-Traumatic	0	0.022387	D005901 ||| D012852 ||| D001249 ||| D002386 ||| D014581 ||| D007319 ||| D001281 ||| D000787	Glaucoma ||| Sinusitis ||| Asthma ||| Cataract ||| Urticaria ||| Sleep Initiation and Maintenance Disorders ||| Atrial Fibrillation ||| Angina Pectoris
	CHEMBL1586	D000856	BECLOMETHASONE	Anorexia Nervosa	0	0.03133	D005901 ||| D012852 ||| D001249 ||| D002386 ||| D014581 ||| D007319 ||| D001281 ||| D000787	Glaucoma ||| Sinusitis ||| Asthma ||| Cataract ||| Urticaria ||| Sleep Initiation and Maintenance Disorders ||| Atrial Fibrillation ||| Angina Pectoris
	CHEMBL1586	D015228	BECLOMETHASONE	Hypertriglyceridemia	0	0.142185	D005901 ||| D012852 ||| D001249 ||| D002386 ||| D014581 ||| D007319 ||| D001281 ||| D000787	Glaucoma ||| Sinusitis ||| Asthma ||| Cataract ||| Urticaria ||| Sleep Initiation and Maintenance Disorders ||| Atrial Fibrillation ||| Angina Pectoris
	CHEMBL1586	D003324	BECLOMETHASONE	Coronary Artery Disease	0	0.249395	D005901 ||| D012852 ||| D001249 ||| D002386 ||| D014581 ||| D013921 ||| D007319 ||| D001281 ||| D000787	Glaucoma ||| Sinusitis ||| Asthma ||| Cataract ||| Urticaria ||| Thrombocytopenia ||| Sleep Initiation and Maintenance Disorders ||| Atrial Fibrillation ||| Angina Pectoris
	CHEMBL1586	D009765	BECLOMETHASONE	Obesity	0	0.083823	D005901 ||| D012852 ||| D001249 ||| D002386 ||| D014581 ||| D013921 ||| D007319 ||| D001281 ||| D000787	Glaucoma ||| Sinusitis ||| Asthma ||| Cataract ||| Urticaria ||| Thrombocytopenia ||| Sleep Initiation and Maintenance Disorders ||| Atrial Fibrillation ||| Angina Pectoris
	CHEMBL1586	D020177	BECLOMETHASONE	Idiopathic Hypersomnia	0	0.0552934	D005901 ||| D001249 ||| D002386 ||| D007319 ||| D001281 ||| D000787	Glaucoma ||| Asthma ||| Cataract ||| Sleep Initiation and Maintenance Disorders ||| Atrial Fibrillation ||| Angina Pectoris
	CHEMBL1586	D010300	BECLOMETHASONE	Parkinson Disease	0	0.0812611	D005901 ||| D012852 ||| D001249 ||| D002386 ||| D014581 ||| D013921 ||| D007319 ||| D001281 ||| D000787	Glaucoma ||| Sinusitis ||| Asthma ||| Cataract ||| Urticaria ||| Thrombocytopenia ||| Sleep Initiation and Maintenance Disorders ||| Atrial Fibrillation ||| Angina Pectoris
	CHEMBL1586	D013771	BECLOMETHASONE	Tetralogy of Fallot	0	0.0867742	D005901 ||| D012852 ||| D001249 ||| D002386 ||| D014581 ||| D007319 ||| D001281 ||| D000787	Glaucoma ||| Sinusitis ||| Asthma ||| Cataract ||| Urticaria ||| Sleep Initiation and Maintenance Disorders ||| Atrial Fibrillation ||| Angina Pectoris
	CHEMBL1586	D001172	BECLOMETHASONE	Arthritis, Rheumatoid	0	0.0741149	D005901 ||| D012852 ||| D001249 ||| D002386 ||| D014581 ||| D013921 ||| D007319 ||| D001281 ||| D000787	Glaucoma ||| Sinusitis ||| Asthma ||| Cataract ||| Urticaria ||| Thrombocytopenia ||| Sleep Initiation and Maintenance Disorders ||| Atrial Fibrillation ||| Angina Pectoris
	CHEMBL1586	D003424	BECLOMETHASONE	Crohn Disease	0	0.0608379	D005901 ||| D012852 ||| D001249 ||| D002386 ||| D014581 ||| D007319 ||| D001281 ||| D000787	Glaucoma ||| Sinusitis ||| Asthma ||| Cataract ||| Urticaria ||| Sleep Initiation and Maintenance Disorders ||| Atrial Fibrillation ||| Angina Pectoris
	CHEMBL1586	D003093	BECLOMETHASONE	Colitis, Ulcerative	0	0.0981747	D005901 ||| D012852 ||| D001249 ||| D002386 ||| D014581 ||| D007319 ||| D001281 ||| D000787	Glaucoma ||| Sinusitis ||| Asthma ||| Cataract ||| Urticaria ||| Sleep Initiation and Maintenance Disorders ||| Atrial Fibrillation ||| Angina Pectoris
	CHEMBL1586	D015212	BECLOMETHASONE	Inflammatory Bowel Diseases	0	0.0990945	D005901 ||| D012852 ||| D001249 ||| D002386 ||| D014581 ||| D013921 ||| D007319 ||| D001281 ||| D000787	Glaucoma ||| Sinusitis ||| Asthma ||| Cataract ||| Urticaria ||| Thrombocytopenia ||| Sleep Initiation and Maintenance Disorders ||| Atrial Fibrillation ||| Angina Pectoris
	CHEMBL1586	D002761	BECLOMETHASONE	Cholangitis	0	0.117796	D005901 ||| D012852 ||| D001249 ||| D002386 ||| D014581 ||| D007319 ||| D001281 ||| D000787	Glaucoma ||| Sinusitis ||| Asthma ||| Cataract ||| Urticaria ||| Sleep Initiation and Maintenance Disorders ||| Atrial Fibrillation ||| Angina Pectoris
	CHEMBL1586	D017098	BECLOMETHASONE	IgA Deficiency	0	0.0129407	D005901 ||| D012852 ||| D001249 ||| D002386 ||| D014581 ||| D007319 ||| D001281 ||| D000787	Glaucoma ||| Sinusitis ||| Asthma ||| Cataract ||| Urticaria ||| Sleep Initiation and Maintenance Disorders ||| Atrial Fibrillation ||| Angina Pectoris
	CHEMBL1586	D008268	BECLOMETHASONE	Macular Degeneration	0	0.0790645	D005901 ||| D012852 ||| D001249 ||| D002386 ||| D014581 ||| D013921 ||| D007319 ||| D001281 ||| D000787	Glaucoma ||| Sinusitis ||| Asthma ||| Cataract ||| Urticaria ||| Thrombocytopenia ||| Sleep Initiation and Maintenance Disorders ||| Atrial Fibrillation ||| Angina Pectoris
	CHEMBL1586	D034381	BECLOMETHASONE	Hearing Loss	0	0.0441571	D005901 ||| D012852 ||| D001249 ||| D002386 ||| D014581 ||| D007319 ||| D001281 ||| D000787	Glaucoma ||| Sinusitis ||| Asthma ||| Cataract ||| Urticaria ||| Sleep Initiation and Maintenance Disorders ||| Atrial Fibrillation ||| Angina Pectoris
	CHEMBL1586	D014012	BECLOMETHASONE	Tinnitus	0	0.0417964	D005901 ||| D001249 ||| D002386 ||| D007319 ||| D001281 ||| D000787	Glaucoma ||| Asthma ||| Cataract ||| Sleep Initiation and Maintenance Disorders ||| Atrial Fibrillation ||| Angina Pectoris
	CHEMBL1586	D000505	BECLOMETHASONE	Alopecia	0	0.0543215	D005901 ||| D012852 ||| D001249 ||| D002386 ||| D014581 ||| D007319 ||| D001281 ||| D000787	Glaucoma ||| Sinusitis ||| Asthma ||| Cataract ||| Urticaria ||| Sleep Initiation and Maintenance Disorders ||| Atrial Fibrillation ||| Angina Pectoris
	CHEMBL1586	D019226	BECLOMETHASONE	Oral Ulcer	0	0.119785	D005901 ||| D012852 ||| D001249 ||| D002386 ||| D014581 ||| D007319 ||| D001281 ||| D000787	Glaucoma ||| Sinusitis ||| Asthma ||| Cataract ||| Urticaria ||| Sleep Initiation and Maintenance Disorders ||| Atrial Fibrillation ||| Angina Pectoris
	CHEMBL1586	D000787	BECLOMETHASONE	Angina Pectoris	1	0.132283	D005901 ||| D012852 ||| D001249 ||| D002386 ||| D014581 ||| D013921 ||| D007319 ||| D001281	Glaucoma ||| Sinusitis ||| Asthma ||| Cataract ||| Urticaria ||| Thrombocytopenia ||| Sleep Initiation and Maintenance Disorders ||| Atrial Fibrillation
	CHEMBL1586	D065631	BECLOMETHASONE	Rhinitis, Allergic	0	0.430605	D005901 ||| D012852 ||| D001249 ||| D002386 ||| D014581 ||| D013921 ||| D007319 ||| D001281 ||| D000787	Glaucoma ||| Sinusitis ||| Asthma ||| Cataract ||| Urticaria ||| Thrombocytopenia ||| Sleep Initiation and Maintenance Disorders ||| Atrial Fibrillation ||| Angina Pectoris
	CHEMBL1586	D001249	BECLOMETHASONE	Asthma	1	0.0682085	D005901 ||| D012852 ||| D002386 ||| D014581 ||| D013921 ||| D007319 ||| D001281 ||| D000787	Glaucoma ||| Sinusitis ||| Cataract ||| Urticaria ||| Thrombocytopenia ||| Sleep Initiation and Maintenance Disorders ||| Atrial Fibrillation ||| Angina Pectoris
	CHEMBL1586	D005764	BECLOMETHASONE	Gastroesophageal Reflux	0	0.0793053	D005901 ||| D012852 ||| D001249 ||| D002386 ||| D014581 ||| D013921 ||| D007319 ||| D001281 ||| D000787	Glaucoma ||| Sinusitis ||| Asthma ||| Cataract ||| Urticaria ||| Thrombocytopenia ||| Sleep Initiation and Maintenance Disorders ||| Atrial Fibrillation ||| Angina Pectoris
	CHEMBL1586	D007037	BECLOMETHASONE	Hypothyroidism	0	0.0855361	D005901 ||| D012852 ||| D001249 ||| D002386 ||| D014581 ||| D007319 ||| D001281 ||| D000787	Glaucoma ||| Sinusitis ||| Asthma ||| Cataract ||| Urticaria ||| Sleep Initiation and Maintenance Disorders ||| Atrial Fibrillation ||| Angina Pectoris
	CHEMBL1586	D008881	BECLOMETHASONE	Migraine Disorders	0	0.0590934	D005901 ||| D012852 ||| D001249 ||| D002386 ||| D014581 ||| D013921 ||| D007319 ||| D001281 ||| D000787	Glaucoma ||| Sinusitis ||| Asthma ||| Cataract ||| Urticaria ||| Thrombocytopenia ||| Sleep Initiation and Maintenance Disorders ||| Atrial Fibrillation ||| Angina Pectoris
	CHEMBL1586	D004485	BECLOMETHASONE	Eczema	0	0.180409	D005901 ||| D012852 ||| D001249 ||| D002386 ||| D014581 ||| D013921 ||| D007319 ||| D001281 ||| D000787	Glaucoma ||| Sinusitis ||| Asthma ||| Cataract ||| Urticaria ||| Thrombocytopenia ||| Sleep Initiation and Maintenance Disorders ||| Atrial Fibrillation ||| Angina Pectoris
	CHEMBL1586	D006937	BECLOMETHASONE	Hypercholesterolemia	0	0.204782	D005901 ||| D012852 ||| D001249 ||| D002386 ||| D014581 ||| D013921 ||| D007319 ||| D001281 ||| D000787	Glaucoma ||| Sinusitis ||| Asthma ||| Cataract ||| Urticaria ||| Thrombocytopenia ||| Sleep Initiation and Maintenance Disorders ||| Atrial Fibrillation ||| Angina Pectoris
	CHEMBL1586	D012626	BECLOMETHASONE	Sebaceous Gland Neoplasms	0	0.067821	D005901 ||| D012852 ||| D001249 ||| D002386 ||| D014581 ||| D007319 ||| D001281 ||| D000787	Glaucoma ||| Sinusitis ||| Asthma ||| Cataract ||| Urticaria ||| Sleep Initiation and Maintenance Disorders ||| Atrial Fibrillation ||| Angina Pectoris
	CHEMBL1586	D001943	BECLOMETHASONE	Breast Neoplasms	0	0.116472	D005901 ||| D012852 ||| D001249 ||| D002386 ||| D014581 ||| D013921 ||| D007319 ||| D001281 ||| D000787	Glaucoma ||| Sinusitis ||| Asthma ||| Cataract ||| Urticaria ||| Thrombocytopenia ||| Sleep Initiation and Maintenance Disorders ||| Atrial Fibrillation ||| Angina Pectoris
	CHEMBL1586	D002280	BECLOMETHASONE	Carcinoma, Basal Cell	0	0.0517679	D005901 ||| D012852 ||| D001249 ||| D002386 ||| D014581 ||| D013921 ||| D007319 ||| D001281 ||| D000787	Glaucoma ||| Sinusitis ||| Asthma ||| Cataract ||| Urticaria ||| Thrombocytopenia ||| Sleep Initiation and Maintenance Disorders ||| Atrial Fibrillation ||| Angina Pectoris
	CHEMBL1586	D000230	BECLOMETHASONE	Adenocarcinoma	0	0.00758479	D005901 ||| D012852 ||| D001249 ||| D002386 ||| D014581 ||| D007319 ||| D001281 ||| D000787	Glaucoma ||| Sinusitis ||| Asthma ||| Cataract ||| Urticaria ||| Sleep Initiation and Maintenance Disorders ||| Atrial Fibrillation ||| Angina Pectoris
	CHEMBL1586	D002386	BECLOMETHASONE	Cataract	1	0.0607392	D005901 ||| D012852 ||| D001249 ||| D014581 ||| D013921 ||| D007319 ||| D001281 ||| D000787	Glaucoma ||| Sinusitis ||| Asthma ||| Urticaria ||| Thrombocytopenia ||| Sleep Initiation and Maintenance Disorders ||| Atrial Fibrillation ||| Angina Pectoris
	CHEMBL1586	D006552	BECLOMETHASONE	Hernia, Inguinal	0	0.0109945	D005901 ||| D012852 ||| D001249 ||| D002386 ||| D014581 ||| D013921 ||| D007319 ||| D001281 ||| D000787	Glaucoma ||| Sinusitis ||| Asthma ||| Cataract ||| Urticaria ||| Thrombocytopenia ||| Sleep Initiation and Maintenance Disorders ||| Atrial Fibrillation ||| Angina Pectoris
	CHEMBL1586	D012005	BECLOMETHASONE	Rectal Prolapse	0	0.141271	D005901 ||| D012852 ||| D001249 ||| D002386 ||| D014581 ||| D007319 ||| D001281 ||| D000787	Glaucoma ||| Sinusitis ||| Asthma ||| Cataract ||| Urticaria ||| Sleep Initiation and Maintenance Disorders ||| Atrial Fibrillation ||| Angina Pectoris
	CHEMBL1586	D014029	BECLOMETHASONE	Tobacco Use Disorder	0	0.0906151	D005901 ||| D012852 ||| D001249 ||| D002386 ||| D014581 ||| D007319 ||| D001281 ||| D000787	Glaucoma ||| Sinusitis ||| Asthma ||| Cataract ||| Urticaria ||| Sleep Initiation and Maintenance Disorders ||| Atrial Fibrillation ||| Angina Pectoris
	CHEMBL1586	D009203	BECLOMETHASONE	Myocardial Infarction	0	0.24697	D005901 ||| D012852 ||| D001249 ||| D002386 ||| D014581 ||| D013921 ||| D007319 ||| D001281 ||| D000787	Glaucoma ||| Sinusitis ||| Asthma ||| Cataract ||| Urticaria ||| Thrombocytopenia ||| Sleep Initiation and Maintenance Disorders ||| Atrial Fibrillation ||| Angina Pectoris
	CHEMBL1586	D005756	BECLOMETHASONE	Gastritis	0	0.0145158	D005901 ||| D012852 ||| D001249 ||| D002386 ||| D014581 ||| D013921 ||| D007319 ||| D001281 ||| D000787	Glaucoma ||| Sinusitis ||| Asthma ||| Cataract ||| Urticaria ||| Thrombocytopenia ||| Sleep Initiation and Maintenance Disorders ||| Atrial Fibrillation ||| Angina Pectoris
	CHEMBL1586	D006548	BECLOMETHASONE	Hernia, Diaphragmatic	0	0.0682688	D005901 ||| D012852 ||| D001249 ||| D002386 ||| D014581 ||| D013921 ||| D007319 ||| D001281 ||| D000787	Glaucoma ||| Sinusitis ||| Asthma ||| Cataract ||| Urticaria ||| Thrombocytopenia ||| Sleep Initiation and Maintenance Disorders ||| Atrial Fibrillation ||| Angina Pectoris
	CHEMBL1586	D000076385	BECLOMETHASONE	Diverticular Diseases	0	0.051044	D005901 ||| D012852 ||| D001249 ||| D002386 ||| D014581 ||| D007319 ||| D001281 ||| D000787	Glaucoma ||| Sinusitis ||| Asthma ||| Cataract ||| Urticaria ||| Sleep Initiation and Maintenance Disorders ||| Atrial Fibrillation ||| Angina Pectoris
	CHEMBL1586	D007319	BECLOMETHASONE	Sleep Initiation and Maintenance Disorders	1	0.0495944	D005901 ||| D012852 ||| D001249 ||| D002386 ||| D014581 ||| D013921 ||| D001281 ||| D000787	Glaucoma ||| Sinusitis ||| Asthma ||| Cataract ||| Urticaria ||| Thrombocytopenia ||| Atrial Fibrillation ||| Angina Pectoris
	CHEMBL1586	D009290	BECLOMETHASONE	Narcolepsy	0	0.0509548	D005901 ||| D012852 ||| D001249 ||| D002386 ||| D014581 ||| D013921 ||| D007319 ||| D001281 ||| D000787	Glaucoma ||| Sinusitis ||| Asthma ||| Cataract ||| Urticaria ||| Thrombocytopenia ||| Sleep Initiation and Maintenance Disorders ||| Atrial Fibrillation ||| Angina Pectoris
	CHEMBL1586	D003922	BECLOMETHASONE	Diabetes Mellitus, Type 1	0	0.0701125	D005901 ||| D012852 ||| D001249 ||| D002386 ||| D014581 ||| D007319 ||| D001281 ||| D000787	Glaucoma ||| Sinusitis ||| Asthma ||| Cataract ||| Urticaria ||| Sleep Initiation and Maintenance Disorders ||| Atrial Fibrillation ||| Angina Pectoris
	CHEMBL1586	D002446	BECLOMETHASONE	Celiac Disease	0	0.109791	D005901 ||| D012852 ||| D001249 ||| D002386 ||| D014581 ||| D007319 ||| D001281 ||| D000787	Glaucoma ||| Sinusitis ||| Asthma ||| Cataract ||| Urticaria ||| Sleep Initiation and Maintenance Disorders ||| Atrial Fibrillation ||| Angina Pectoris
	CHEMBL1586	D008105	BECLOMETHASONE	Liver Cirrhosis, Biliary	0	0.14786	D005901 ||| D012852 ||| D001249 ||| D002386 ||| D014581 ||| D007319 ||| D001281 ||| D000787	Glaucoma ||| Sinusitis ||| Asthma ||| Cataract ||| Urticaria ||| Sleep Initiation and Maintenance Disorders ||| Atrial Fibrillation ||| Angina Pectoris
	CHEMBL1586	D014820	BECLOMETHASONE	Vitiligo	0	0.105511	D005901 ||| D012852 ||| D001249 ||| D002386 ||| D014581 ||| D007319 ||| D001281 ||| D000787	Glaucoma ||| Sinusitis ||| Asthma ||| Cataract ||| Urticaria ||| Sleep Initiation and Maintenance Disorders ||| Atrial Fibrillation ||| Angina Pectoris
	CHEMBL1586	D009798	BECLOMETHASONE	Ocular Hypertension	0	0.194425	D005901 ||| D012852 ||| D001249 ||| D002386 ||| D014581 ||| D007319 ||| D001281 ||| D000787	Glaucoma ||| Sinusitis ||| Asthma ||| Cataract ||| Urticaria ||| Sleep Initiation and Maintenance Disorders ||| Atrial Fibrillation ||| Angina Pectoris
	CHEMBL1586	D009447	BECLOMETHASONE	Neuroblastoma	0	0.0149171	D005901 ||| D012852 ||| D001249 ||| D002386 ||| D014581 ||| D007319 ||| D001281 ||| D000787	Glaucoma ||| Sinusitis ||| Asthma ||| Cataract ||| Urticaria ||| Sleep Initiation and Maintenance Disorders ||| Atrial Fibrillation ||| Angina Pectoris
	CHEMBL1586	D012559	BECLOMETHASONE	Schizophrenia	0	0.0397611	D005901 ||| D012852 ||| D001249 ||| D002386 ||| D014581 ||| D013921 ||| D007319 ||| D001281 ||| D000787	Glaucoma ||| Sinusitis ||| Asthma ||| Cataract ||| Urticaria ||| Thrombocytopenia ||| Sleep Initiation and Maintenance Disorders ||| Atrial Fibrillation ||| Angina Pectoris
	CHEMBL1586	D000690	BECLOMETHASONE	Amyotrophic Lateral Sclerosis	0	0.0695186	D005901 ||| D012852 ||| D001249 ||| D002386 ||| D014581 ||| D007319 ||| D001281 ||| D000787	Glaucoma ||| Sinusitis ||| Asthma ||| Cataract ||| Urticaria ||| Sleep Initiation and Maintenance Disorders ||| Atrial Fibrillation ||| Angina Pectoris
	CHEMBL1586	D008180	BECLOMETHASONE	Lupus Erythematosus, Systemic	0	0.0981975	D005901 ||| D012852 ||| D001249 ||| D002386 ||| D014581 ||| D013921 ||| D007319 ||| D001281 ||| D000787	Glaucoma ||| Sinusitis ||| Asthma ||| Cataract ||| Urticaria ||| Thrombocytopenia ||| Sleep Initiation and Maintenance Disorders ||| Atrial Fibrillation ||| Angina Pectoris
	CHEMBL1586	D000437	BECLOMETHASONE	Alcoholism	0	0.0834228	D005901 ||| D012852 ||| D001249 ||| D002386 ||| D014581 ||| D007319 ||| D001281 ||| D000787	Glaucoma ||| Sinusitis ||| Asthma ||| Cataract ||| Urticaria ||| Sleep Initiation and Maintenance Disorders ||| Atrial Fibrillation ||| Angina Pectoris
	CHEMBL1586	D000067877	BECLOMETHASONE	Autism Spectrum Disorder	0	0.0604355	D005901 ||| D012852 ||| D001249 ||| D002386 ||| D014581 ||| D007319 ||| D001281 ||| D000787	Glaucoma ||| Sinusitis ||| Asthma ||| Cataract ||| Urticaria ||| Sleep Initiation and Maintenance Disorders ||| Atrial Fibrillation ||| Angina Pectoris
	CHEMBL1586	D001714	BECLOMETHASONE	Bipolar Disorder	0	0.0531343	D005901 ||| D012852 ||| D001249 ||| D002386 ||| D014581 ||| D013921 ||| D007319 ||| D001281 ||| D000787	Glaucoma ||| Sinusitis ||| Asthma ||| Cataract ||| Urticaria ||| Thrombocytopenia ||| Sleep Initiation and Maintenance Disorders ||| Atrial Fibrillation ||| Angina Pectoris
	CHEMBL1586	D009771	BECLOMETHASONE	Obsessive-Compulsive Disorder	0	0.0220841	D005901 ||| D012852 ||| D001249 ||| D002386 ||| D014581 ||| D007319 ||| D001281 ||| D000787	Glaucoma ||| Sinusitis ||| Asthma ||| Cataract ||| Urticaria ||| Sleep Initiation and Maintenance Disorders ||| Atrial Fibrillation ||| Angina Pectoris
	CHEMBL1586	D003924	BECLOMETHASONE	Diabetes Mellitus, Type 2	0	0.0803803	D005901 ||| D012852 ||| D001249 ||| D002386 ||| D014581 ||| D007319 ||| D001281 ||| D000787	Glaucoma ||| Sinusitis ||| Asthma ||| Cataract ||| Urticaria ||| Sleep Initiation and Maintenance Disorders ||| Atrial Fibrillation ||| Angina Pectoris
	CHEMBL1586	D000544	BECLOMETHASONE	Alzheimer Disease	0	0.148863	D005901 ||| D012852 ||| D001249 ||| D002386 ||| D014581 ||| D007319 ||| D001281 ||| D000787	Glaucoma ||| Sinusitis ||| Asthma ||| Cataract ||| Urticaria ||| Sleep Initiation and Maintenance Disorders ||| Atrial Fibrillation ||| Angina Pectoris
	CHEMBL1586	D004827	BECLOMETHASONE	Epilepsy	0	0.030008	D005901 ||| D012852 ||| D001249 ||| D002386 ||| D014581 ||| D013921 ||| D007319 ||| D001281 ||| D000787	Glaucoma ||| Sinusitis ||| Asthma ||| Cataract ||| Urticaria ||| Thrombocytopenia ||| Sleep Initiation and Maintenance Disorders ||| Atrial Fibrillation ||| Angina Pectoris
	CHEMBL1586	D005901	BECLOMETHASONE	Glaucoma	1	0.0757811	D012852 ||| D001249 ||| D002386 ||| D014581 ||| D013921 ||| D007319 ||| D001281 ||| D000787	Sinusitis ||| Asthma ||| Cataract ||| Urticaria ||| Thrombocytopenia ||| Sleep Initiation and Maintenance Disorders ||| Atrial Fibrillation ||| Angina Pectoris
	CHEMBL1586	D051436	BECLOMETHASONE	Renal Insufficiency, Chronic	0	0.0653114	D005901 ||| D012852 ||| D001249 ||| D002386 ||| D014581 ||| D007319 ||| D001281 ||| D000787	Glaucoma ||| Sinusitis ||| Asthma ||| Cataract ||| Urticaria ||| Sleep Initiation and Maintenance Disorders ||| Atrial Fibrillation ||| Angina Pectoris
	CHEMBL1586	D013167	BECLOMETHASONE	Spondylitis, Ankylosing	0	0.0378904	D005901 ||| D012852 ||| D001249 ||| D002386 ||| D014581 ||| D007319 ||| D001281 ||| D000787	Glaucoma ||| Sinusitis ||| Asthma ||| Cataract ||| Urticaria ||| Sleep Initiation and Maintenance Disorders ||| Atrial Fibrillation ||| Angina Pectoris
	CHEMBL1586	D003863	BECLOMETHASONE	Depression	0	0.067254	D005901 ||| D012852 ||| D001249 ||| D002386 ||| D014581 ||| D013921 ||| D007319 ||| D001281 ||| D000787	Glaucoma ||| Sinusitis ||| Asthma ||| Cataract ||| Urticaria ||| Thrombocytopenia ||| Sleep Initiation and Maintenance Disorders ||| Atrial Fibrillation ||| Angina Pectoris
	CHEMBL1586	D010003	BECLOMETHASONE	Osteoarthritis	0	0.204136	D005901 ||| D012852 ||| D001249 ||| D002386 ||| D014581 ||| D013921 ||| D007319 ||| D001281 ||| D000787	Glaucoma ||| Sinusitis ||| Asthma ||| Cataract ||| Urticaria ||| Thrombocytopenia ||| Sleep Initiation and Maintenance Disorders ||| Atrial Fibrillation ||| Angina Pectoris
	CHEMBL1586	D000419	BECLOMETHASONE	Albuminuria	0	0.0412379	D005901 ||| D012852 ||| D001249 ||| D002386 ||| D014581 ||| D007319 ||| D001281 ||| D000787	Glaucoma ||| Sinusitis ||| Asthma ||| Cataract ||| Urticaria ||| Sleep Initiation and Maintenance Disorders ||| Atrial Fibrillation ||| Angina Pectoris
	CHEMBL1586	D001281	BECLOMETHASONE	Atrial Fibrillation	1	0.0419267	D005901 ||| D012852 ||| D001249 ||| D002386 ||| D014581 ||| D013921 ||| D007319 ||| D000787	Glaucoma ||| Sinusitis ||| Asthma ||| Cataract ||| Urticaria ||| Thrombocytopenia ||| Sleep Initiation and Maintenance Disorders ||| Angina Pectoris
	CHEMBL1586	D006973	BECLOMETHASONE	Hypertension	0	0.13579	D005901 ||| D012852 ||| D001249 ||| D002386 ||| D014581 ||| D013921 ||| D007319 ||| D001281 ||| D000787	Glaucoma ||| Sinusitis ||| Asthma ||| Cataract ||| Urticaria ||| Thrombocytopenia ||| Sleep Initiation and Maintenance Disorders ||| Atrial Fibrillation ||| Angina Pectoris
	CHEMBL1586	D006327	BECLOMETHASONE	Heart Block	0	0.052157	D005901 ||| D012852 ||| D001249 ||| D002386 ||| D014581 ||| D013921 ||| D007319 ||| D001281 ||| D000787	Glaucoma ||| Sinusitis ||| Asthma ||| Cataract ||| Urticaria ||| Thrombocytopenia ||| Sleep Initiation and Maintenance Disorders ||| Atrial Fibrillation ||| Angina Pectoris
	CHEMBL1586	D055623	BECLOMETHASONE	Keratosis, Actinic	0	0.0625185	D005901 ||| D012852 ||| D001249 ||| D002386 ||| D014581 ||| D013921 ||| D007319 ||| D001281 ||| D000787	Glaucoma ||| Sinusitis ||| Asthma ||| Cataract ||| Urticaria ||| Thrombocytopenia ||| Sleep Initiation and Maintenance Disorders ||| Atrial Fibrillation ||| Angina Pectoris
	CHEMBL1586	D001991	BECLOMETHASONE	Bronchitis	0	0.0312905	D005901 ||| D012852 ||| D001249 ||| D002386 ||| D014581 ||| D013921 ||| D007319 ||| D001281 ||| D000787	Glaucoma ||| Sinusitis ||| Asthma ||| Cataract ||| Urticaria ||| Thrombocytopenia ||| Sleep Initiation and Maintenance Disorders ||| Atrial Fibrillation ||| Angina Pectoris
	CHEMBL1586	D008175	BECLOMETHASONE	Lung Neoplasms	0	0.0762969	D005901 ||| D012852 ||| D001249 ||| D002386 ||| D014581 ||| D013921 ||| D007319 ||| D001281 ||| D000787	Glaucoma ||| Sinusitis ||| Asthma ||| Cataract ||| Urticaria ||| Thrombocytopenia ||| Sleep Initiation and Maintenance Disorders ||| Atrial Fibrillation ||| Angina Pectoris
	CHEMBL1586	D008545	BECLOMETHASONE	Melanoma	0	0.0728182	D005901 ||| D012852 ||| D001249 ||| D002386 ||| D014581 ||| D013921 ||| D007319 ||| D001281 ||| D000787	Glaucoma ||| Sinusitis ||| Asthma ||| Cataract ||| Urticaria ||| Thrombocytopenia ||| Sleep Initiation and Maintenance Disorders ||| Atrial Fibrillation ||| Angina Pectoris
	CHEMBL1586	D008228	BECLOMETHASONE	Lymphoma, Non-Hodgkin	0	0.214418	D005901 ||| D012852 ||| D001249 ||| D002386 ||| D014581 ||| D013921 ||| D007319 ||| D001281 ||| D000787	Glaucoma ||| Sinusitis ||| Asthma ||| Cataract ||| Urticaria ||| Thrombocytopenia ||| Sleep Initiation and Maintenance Disorders ||| Atrial Fibrillation ||| Angina Pectoris
	CHEMBL1586	D002294	BECLOMETHASONE	Carcinoma, Squamous Cell	0	0.106147	D005901 ||| D012852 ||| D001249 ||| D002386 ||| D014581 ||| D013921 ||| D007319 ||| D001281 ||| D000787	Glaucoma ||| Sinusitis ||| Asthma ||| Cataract ||| Urticaria ||| Thrombocytopenia ||| Sleep Initiation and Maintenance Disorders ||| Atrial Fibrillation ||| Angina Pectoris
	CHEMBL1586	D002349	BECLOMETHASONE	Carpal Tunnel Syndrome	0	0.143144	D005901 ||| D012852 ||| D001249 ||| D002386 ||| D014581 ||| D013921 ||| D007319 ||| D001281 ||| D000787	Glaucoma ||| Sinusitis ||| Asthma ||| Cataract ||| Urticaria ||| Thrombocytopenia ||| Sleep Initiation and Maintenance Disorders ||| Atrial Fibrillation ||| Angina Pectoris
	CHEMBL1586	D016883	BECLOMETHASONE	Diabetic Ketoacidosis	0	0.11254	D005901 ||| D012852 ||| D001249 ||| D002386 ||| D014581 ||| D013921 ||| D007319 ||| D001281 ||| D000787	Glaucoma ||| Sinusitis ||| Asthma ||| Cataract ||| Urticaria ||| Thrombocytopenia ||| Sleep Initiation and Maintenance Disorders ||| Atrial Fibrillation ||| Angina Pectoris
	CHEMBL1586	D001749	BECLOMETHASONE	Urinary Bladder Neoplasms	0	0.0282865	D005901 ||| D012852 ||| D001249 ||| D002386 ||| D014581 ||| D013921 ||| D007319 ||| D001281 ||| D000787	Glaucoma ||| Sinusitis ||| Asthma ||| Cataract ||| Urticaria ||| Thrombocytopenia ||| Sleep Initiation and Maintenance Disorders ||| Atrial Fibrillation ||| Angina Pectoris
	CHEMBL1586	D007889	BECLOMETHASONE	Leiomyoma	0	0.0397976	D005901 ||| D012852 ||| D001249 ||| D002386 ||| D014581 ||| D013921 ||| D007319 ||| D001281 ||| D000787	Glaucoma ||| Sinusitis ||| Asthma ||| Cataract ||| Urticaria ||| Thrombocytopenia ||| Sleep Initiation and Maintenance Disorders ||| Atrial Fibrillation ||| Angina Pectoris
	CHEMBL1586	D018798	BECLOMETHASONE	Anemia, Iron-Deficiency	0	0.0335026	D005901 ||| D012852 ||| D001249 ||| D002386 ||| D014581 ||| D013921 ||| D007319 ||| D001281 ||| D000787	Glaucoma ||| Sinusitis ||| Asthma ||| Cataract ||| Urticaria ||| Thrombocytopenia ||| Sleep Initiation and Maintenance Disorders ||| Atrial Fibrillation ||| Angina Pectoris
	CHEMBL1586	D000380	BECLOMETHASONE	Agranulocytosis	0	0.0369204	D005901 ||| D012852 ||| D001249 ||| D002386 ||| D014581 ||| D013921 ||| D007319 ||| D001281 ||| D000787	Glaucoma ||| Sinusitis ||| Asthma ||| Cataract ||| Urticaria ||| Thrombocytopenia ||| Sleep Initiation and Maintenance Disorders ||| Atrial Fibrillation ||| Angina Pectoris
	CHEMBL1586	D012893	BECLOMETHASONE	Sleep Wake Disorders	0	0.0918034	D005901 ||| D012852 ||| D001249 ||| D002386 ||| D014581 ||| D013921 ||| D007319 ||| D001281 ||| D000787	Glaucoma ||| Sinusitis ||| Asthma ||| Cataract ||| Urticaria ||| Thrombocytopenia ||| Sleep Initiation and Maintenance Disorders ||| Atrial Fibrillation ||| Angina Pectoris
	CHEMBL1586	D006429	BECLOMETHASONE	Hemiplegia	0	0.0660328	D005901 ||| D012852 ||| D001249 ||| D002386 ||| D014581 ||| D013921 ||| D007319 ||| D001281 ||| D000787	Glaucoma ||| Sinusitis ||| Asthma ||| Cataract ||| Urticaria ||| Thrombocytopenia ||| Sleep Initiation and Maintenance Disorders ||| Atrial Fibrillation ||| Angina Pectoris
	CHEMBL1586	D011655	BECLOMETHASONE	Pulmonary Embolism	0	0.0379312	D005901 ||| D012852 ||| D001249 ||| D002386 ||| D014581 ||| D013921 ||| D007319 ||| D001281 ||| D000787	Glaucoma ||| Sinusitis ||| Asthma ||| Cataract ||| Urticaria ||| Thrombocytopenia ||| Sleep Initiation and Maintenance Disorders ||| Atrial Fibrillation ||| Angina Pectoris
	CHEMBL1586	D009202	BECLOMETHASONE	Cardiomyopathies	0	0.0626943	D005901 ||| D012852 ||| D001249 ||| D002386 ||| D014581 ||| D013921 ||| D007319 ||| D001281 ||| D000787	Glaucoma ||| Sinusitis ||| Asthma ||| Cataract ||| Urticaria ||| Thrombocytopenia ||| Sleep Initiation and Maintenance Disorders ||| Atrial Fibrillation ||| Angina Pectoris
	CHEMBL1586	D013345	BECLOMETHASONE	Subarachnoid Hemorrhage	0	0.0498603	D005901 ||| D012852 ||| D001249 ||| D002386 ||| D014581 ||| D013921 ||| D007319 ||| D001281 ||| D000787	Glaucoma ||| Sinusitis ||| Asthma ||| Cataract ||| Urticaria ||| Thrombocytopenia ||| Sleep Initiation and Maintenance Disorders ||| Atrial Fibrillation ||| Angina Pectoris
	CHEMBL1586	D002543	BECLOMETHASONE	Cerebral Hemorrhage	0	0.042165	D005901 ||| D012852 ||| D001249 ||| D002386 ||| D014581 ||| D013921 ||| D007319 ||| D001281 ||| D000787	Glaucoma ||| Sinusitis ||| Asthma ||| Cataract ||| Urticaria ||| Thrombocytopenia ||| Sleep Initiation and Maintenance Disorders ||| Atrial Fibrillation ||| Angina Pectoris
	CHEMBL1586	D002544	BECLOMETHASONE	Cerebral Infarction	0	0.0761033	D005901 ||| D012852 ||| D001249 ||| D002386 ||| D014581 ||| D013921 ||| D007319 ||| D001281 ||| D000787	Glaucoma ||| Sinusitis ||| Asthma ||| Cataract ||| Urticaria ||| Thrombocytopenia ||| Sleep Initiation and Maintenance Disorders ||| Atrial Fibrillation ||| Angina Pectoris
	CHEMBL1586	D050197	BECLOMETHASONE	Arteriosclerosis	0	0.22995	D005901 ||| D012852 ||| D001249 ||| D002386 ||| D014581 ||| D013921 ||| D007319 ||| D001281 ||| D000787	Glaucoma ||| Sinusitis ||| Asthma ||| Cataract ||| Urticaria ||| Thrombocytopenia ||| Sleep Initiation and Maintenance Disorders ||| Atrial Fibrillation ||| Angina Pectoris
	CHEMBL1586	D010689	BECLOMETHASONE	Phlebitis	0	0.0789938	D005901 ||| D012852 ||| D001249 ||| D002386 ||| D014581 ||| D013921 ||| D007319 ||| D001281 ||| D000787	Glaucoma ||| Sinusitis ||| Asthma ||| Cataract ||| Urticaria ||| Thrombocytopenia ||| Sleep Initiation and Maintenance Disorders ||| Atrial Fibrillation ||| Angina Pectoris
	CHEMBL1586	D006484	BECLOMETHASONE	Hemorrhoids	0	0.0580968	D005901 ||| D012852 ||| D001249 ||| D002386 ||| D014581 ||| D013921 ||| D007319 ||| D001281 ||| D000787	Glaucoma ||| Sinusitis ||| Asthma ||| Cataract ||| Urticaria ||| Thrombocytopenia ||| Sleep Initiation and Maintenance Disorders ||| Atrial Fibrillation ||| Angina Pectoris
	CHEMBL1586	D007022	BECLOMETHASONE	Hypotension	0	0.134724	D005901 ||| D012852 ||| D001249 ||| D002386 ||| D014581 ||| D013921 ||| D007319 ||| D001281 ||| D000787	Glaucoma ||| Sinusitis ||| Asthma ||| Cataract ||| Urticaria ||| Thrombocytopenia ||| Sleep Initiation and Maintenance Disorders ||| Atrial Fibrillation ||| Angina Pectoris
	CHEMBL1586	D012852	BECLOMETHASONE	Sinusitis	1	0.0658186	D005901 ||| D001249 ||| D002386 ||| D014581 ||| D013921 ||| D007319 ||| D001281 ||| D000787	Glaucoma ||| Asthma ||| Cataract ||| Urticaria ||| Thrombocytopenia ||| Sleep Initiation and Maintenance Disorders ||| Atrial Fibrillation ||| Angina Pectoris
	CHEMBL1586	D010996	BECLOMETHASONE	Pleural Effusion	0	0.0183963	D005901 ||| D012852 ||| D001249 ||| D002386 ||| D014581 ||| D013921 ||| D007319 ||| D001281 ||| D000787	Glaucoma ||| Sinusitis ||| Asthma ||| Cataract ||| Urticaria ||| Thrombocytopenia ||| Sleep Initiation and Maintenance Disorders ||| Atrial Fibrillation ||| Angina Pectoris
	CHEMBL1586	D011030	BECLOMETHASONE	Pneumothorax	0	0.0937707	D005901 ||| D012852 ||| D001249 ||| D002386 ||| D014581 ||| D013921 ||| D007319 ||| D001281 ||| D000787	Glaucoma ||| Sinusitis ||| Asthma ||| Cataract ||| Urticaria ||| Thrombocytopenia ||| Sleep Initiation and Maintenance Disorders ||| Atrial Fibrillation ||| Angina Pectoris
	CHEMBL1586	D014060	BECLOMETHASONE	Tongue Diseases	0	0.0212881	D005901 ||| D012852 ||| D001249 ||| D002386 ||| D014581 ||| D013921 ||| D007319 ||| D001281 ||| D000787	Glaucoma ||| Sinusitis ||| Asthma ||| Cataract ||| Urticaria ||| Thrombocytopenia ||| Sleep Initiation and Maintenance Disorders ||| Atrial Fibrillation ||| Angina Pectoris
	CHEMBL1586	D004941	BECLOMETHASONE	Esophagitis	0	0.0465952	D005901 ||| D012852 ||| D001249 ||| D002386 ||| D014581 ||| D013921 ||| D007319 ||| D001281 ||| D000787	Glaucoma ||| Sinusitis ||| Asthma ||| Cataract ||| Urticaria ||| Thrombocytopenia ||| Sleep Initiation and Maintenance Disorders ||| Atrial Fibrillation ||| Angina Pectoris
	CHEMBL1586	D013276	BECLOMETHASONE	Stomach Ulcer	0	0.323407	D005901 ||| D012852 ||| D001249 ||| D002386 ||| D014581 ||| D013921 ||| D007319 ||| D001281 ||| D000787	Glaucoma ||| Sinusitis ||| Asthma ||| Cataract ||| Urticaria ||| Thrombocytopenia ||| Sleep Initiation and Maintenance Disorders ||| Atrial Fibrillation ||| Angina Pectoris
	CHEMBL1586	D004415	BECLOMETHASONE	Dyspepsia	0	0.0859487	D005901 ||| D012852 ||| D001249 ||| D002386 ||| D014581 ||| D013921 ||| D007319 ||| D001281 ||| D000787	Glaucoma ||| Sinusitis ||| Asthma ||| Cataract ||| Urticaria ||| Thrombocytopenia ||| Sleep Initiation and Maintenance Disorders ||| Atrial Fibrillation ||| Angina Pectoris
	CHEMBL1586	D002769	BECLOMETHASONE	Cholelithiasis	0	0.077026	D005901 ||| D012852 ||| D001249 ||| D002386 ||| D014581 ||| D013921 ||| D007319 ||| D001281 ||| D000787	Glaucoma ||| Sinusitis ||| Asthma ||| Cataract ||| Urticaria ||| Thrombocytopenia ||| Sleep Initiation and Maintenance Disorders ||| Atrial Fibrillation ||| Angina Pectoris
	CHEMBL1586	D002764	BECLOMETHASONE	Cholecystitis	0	0.015382	D005901 ||| D012852 ||| D001249 ||| D002386 ||| D014581 ||| D013921 ||| D007319 ||| D001281 ||| D000787	Glaucoma ||| Sinusitis ||| Asthma ||| Cataract ||| Urticaria ||| Thrombocytopenia ||| Sleep Initiation and Maintenance Disorders ||| Atrial Fibrillation ||| Angina Pectoris
	CHEMBL1586	D010195	BECLOMETHASONE	Pancreatitis	0	0.0661846	D005901 ||| D012852 ||| D001249 ||| D002386 ||| D014581 ||| D013921 ||| D007319 ||| D001281 ||| D000787	Glaucoma ||| Sinusitis ||| Asthma ||| Cataract ||| Urticaria ||| Thrombocytopenia ||| Sleep Initiation and Maintenance Disorders ||| Atrial Fibrillation ||| Angina Pectoris
	CHEMBL1586	D008286	BECLOMETHASONE	Malabsorption Syndromes	0	0.0674367	D005901 ||| D012852 ||| D001249 ||| D002386 ||| D014581 ||| D013921 ||| D007319 ||| D001281 ||| D000787	Glaucoma ||| Sinusitis ||| Asthma ||| Cataract ||| Urticaria ||| Thrombocytopenia ||| Sleep Initiation and Maintenance Disorders ||| Atrial Fibrillation ||| Angina Pectoris
	CHEMBL1586	D002481	BECLOMETHASONE	Cellulitis	0	0.0892783	D005901 ||| D012852 ||| D001249 ||| D002386 ||| D014581 ||| D013921 ||| D007319 ||| D001281 ||| D000787	Glaucoma ||| Sinusitis ||| Asthma ||| Cataract ||| Urticaria ||| Thrombocytopenia ||| Sleep Initiation and Maintenance Disorders ||| Atrial Fibrillation ||| Angina Pectoris
	CHEMBL1586	D011537	BECLOMETHASONE	Pruritus	0	0.06111	D005901 ||| D012852 ||| D001249 ||| D002386 ||| D014581 ||| D013921 ||| D007319 ||| D001281 ||| D000787	Glaucoma ||| Sinusitis ||| Asthma ||| Cataract ||| Urticaria ||| Thrombocytopenia ||| Sleep Initiation and Maintenance Disorders ||| Atrial Fibrillation ||| Angina Pectoris
	CHEMBL1586	D008010	BECLOMETHASONE	Lichen Planus	0	0.187103	D005901 ||| D012852 ||| D001249 ||| D002386 ||| D014581 ||| D013921 ||| D007319 ||| D001281 ||| D000787	Glaucoma ||| Sinusitis ||| Asthma ||| Cataract ||| Urticaria ||| Thrombocytopenia ||| Sleep Initiation and Maintenance Disorders ||| Atrial Fibrillation ||| Angina Pectoris
	CHEMBL1586	D017492	BECLOMETHASONE	Keratosis, Seborrheic	0	0.0649589	D005901 ||| D012852 ||| D001249 ||| D002386 ||| D014581 ||| D013921 ||| D007319 ||| D001281 ||| D000787	Glaucoma ||| Sinusitis ||| Asthma ||| Cataract ||| Urticaria ||| Thrombocytopenia ||| Sleep Initiation and Maintenance Disorders ||| Atrial Fibrillation ||| Angina Pectoris
	CHEMBL1586	D011704	BECLOMETHASONE	Pyelonephritis	0	0.0244016	D005901 ||| D012852 ||| D001249 ||| D002386 ||| D014581 ||| D013921 ||| D007319 ||| D001281 ||| D000787	Glaucoma ||| Sinusitis ||| Asthma ||| Cataract ||| Urticaria ||| Thrombocytopenia ||| Sleep Initiation and Maintenance Disorders ||| Atrial Fibrillation ||| Angina Pectoris
	CHEMBL1586	D058186	BECLOMETHASONE	Acute Kidney Injury	0	0.0621203	D005901 ||| D012852 ||| D001249 ||| D002386 ||| D014581 ||| D013921 ||| D007319 ||| D001281 ||| D000787	Glaucoma ||| Sinusitis ||| Asthma ||| Cataract ||| Urticaria ||| Thrombocytopenia ||| Sleep Initiation and Maintenance Disorders ||| Atrial Fibrillation ||| Angina Pectoris
	CHEMBL1586	D007676	BECLOMETHASONE	Kidney Failure, Chronic	0	0.0576761	D005901 ||| D012852 ||| D001249 ||| D002386 ||| D014581 ||| D013921 ||| D007319 ||| D001281 ||| D000787	Glaucoma ||| Sinusitis ||| Asthma ||| Cataract ||| Urticaria ||| Thrombocytopenia ||| Sleep Initiation and Maintenance Disorders ||| Atrial Fibrillation ||| Angina Pectoris
	CHEMBL1586	D003556	BECLOMETHASONE	Cystitis	0	0.0434291	D005901 ||| D012852 ||| D001249 ||| D002386 ||| D014581 ||| D013921 ||| D007319 ||| D001281 ||| D000787	Glaucoma ||| Sinusitis ||| Asthma ||| Cataract ||| Urticaria ||| Thrombocytopenia ||| Sleep Initiation and Maintenance Disorders ||| Atrial Fibrillation ||| Angina Pectoris
	CHEMBL1586	D011470	BECLOMETHASONE	Prostatic Hyperplasia	0	0.0321544	D005901 ||| D012852 ||| D001249 ||| D002386 ||| D014581 ||| D013921 ||| D007319 ||| D001281 ||| D000787	Glaucoma ||| Sinusitis ||| Asthma ||| Cataract ||| Urticaria ||| Thrombocytopenia ||| Sleep Initiation and Maintenance Disorders ||| Atrial Fibrillation ||| Angina Pectoris
	CHEMBL1586	D011472	BECLOMETHASONE	Prostatitis	0	0.0238972	D005901 ||| D012852 ||| D001249 ||| D002386 ||| D014581 ||| D013921 ||| D007319 ||| D001281 ||| D000787	Glaucoma ||| Sinusitis ||| Asthma ||| Cataract ||| Urticaria ||| Thrombocytopenia ||| Sleep Initiation and Maintenance Disorders ||| Atrial Fibrillation ||| Angina Pectoris
	CHEMBL1586	D005348	BECLOMETHASONE	Fibrocystic Breast Disease	0	0.022913	D005901 ||| D012852 ||| D001249 ||| D002386 ||| D014581 ||| D013921 ||| D007319 ||| D001281 ||| D000787	Glaucoma ||| Sinusitis ||| Asthma ||| Cataract ||| Urticaria ||| Thrombocytopenia ||| Sleep Initiation and Maintenance Disorders ||| Atrial Fibrillation ||| Angina Pectoris
	CHEMBL1586	D006177	BECLOMETHASONE	Gynecomastia	0	0.0303177	D005901 ||| D012852 ||| D001249 ||| D002386 ||| D014581 ||| D013921 ||| D007319 ||| D001281 ||| D000787	Glaucoma ||| Sinusitis ||| Asthma ||| Cataract ||| Urticaria ||| Thrombocytopenia ||| Sleep Initiation and Maintenance Disorders ||| Atrial Fibrillation ||| Angina Pectoris
	CHEMBL1586	D004715	BECLOMETHASONE	Endometriosis	0	0.0354425	D005901 ||| D012852 ||| D001249 ||| D002386 ||| D014581 ||| D013921 ||| D007319 ||| D001281 ||| D000787	Glaucoma ||| Sinusitis ||| Asthma ||| Cataract ||| Urticaria ||| Thrombocytopenia ||| Sleep Initiation and Maintenance Disorders ||| Atrial Fibrillation ||| Angina Pectoris
	CHEMBL1586	D003680	BECLOMETHASONE	Deglutition Disorders	0	0.0356772	D005901 ||| D012852 ||| D001249 ||| D002386 ||| D014581 ||| D013921 ||| D007319 ||| D001281 ||| D000787	Glaucoma ||| Sinusitis ||| Asthma ||| Cataract ||| Urticaria ||| Thrombocytopenia ||| Sleep Initiation and Maintenance Disorders ||| Atrial Fibrillation ||| Angina Pectoris
	CHEMBL1586	D001201	BECLOMETHASONE	Ascites	0	0.0169581	D005901 ||| D012852 ||| D001249 ||| D002386 ||| D014581 ||| D013921 ||| D007319 ||| D001281 ||| D000787	Glaucoma ||| Sinusitis ||| Asthma ||| Cataract ||| Urticaria ||| Thrombocytopenia ||| Sleep Initiation and Maintenance Disorders ||| Atrial Fibrillation ||| Angina Pectoris
	CHEMBL1586	D005076	BECLOMETHASONE	Exanthema	0	0.0430677	D005901 ||| D012852 ||| D001249 ||| D002386 ||| D014581 ||| D013921 ||| D007319 ||| D001281 ||| D000787	Glaucoma ||| Sinusitis ||| Asthma ||| Cataract ||| Urticaria ||| Thrombocytopenia ||| Sleep Initiation and Maintenance Disorders ||| Atrial Fibrillation ||| Angina Pectoris
	CHEMBL1586	D014717	BECLOMETHASONE	Vertigo	0	0.0372227	D005901 ||| D012852 ||| D001249 ||| D002386 ||| D014581 ||| D013921 ||| D007319 ||| D001281 ||| D000787	Glaucoma ||| Sinusitis ||| Asthma ||| Cataract ||| Urticaria ||| Thrombocytopenia ||| Sleep Initiation and Maintenance Disorders ||| Atrial Fibrillation ||| Angina Pectoris
	CHEMBL1586	D013575	BECLOMETHASONE	Syncope	0	0.0563051	D005901 ||| D012852 ||| D001249 ||| D002386 ||| D014581 ||| D013921 ||| D007319 ||| D001281 ||| D000787	Glaucoma ||| Sinusitis ||| Asthma ||| Cataract ||| Urticaria ||| Thrombocytopenia ||| Sleep Initiation and Maintenance Disorders ||| Atrial Fibrillation ||| Angina Pectoris
	CHEMBL1586	D007766	BECLOMETHASONE	Lacrimal Apparatus Diseases	0	0.0359039	D005901 ||| D012852 ||| D001249 ||| D002386 ||| D014581 ||| D013921 ||| D007319 ||| D001281 ||| D000787	Glaucoma ||| Sinusitis ||| Asthma ||| Cataract ||| Urticaria ||| Thrombocytopenia ||| Sleep Initiation and Maintenance Disorders ||| Atrial Fibrillation ||| Angina Pectoris
	CHEMBL1586	D006471	BECLOMETHASONE	Gastrointestinal Hemorrhage	0	0.0907763	D005901 ||| D012852 ||| D001249 ||| D002386 ||| D014581 ||| D013921 ||| D007319 ||| D001281 ||| D000787	Glaucoma ||| Sinusitis ||| Asthma ||| Cataract ||| Urticaria ||| Thrombocytopenia ||| Sleep Initiation and Maintenance Disorders ||| Atrial Fibrillation ||| Angina Pectoris
	CHEMBL1586	D010437	BECLOMETHASONE	Peptic Ulcer	0	0.122606	D005901 ||| D012852 ||| D001249 ||| D002386 ||| D014581 ||| D013921 ||| D007319 ||| D001281 ||| D000787	Glaucoma ||| Sinusitis ||| Asthma ||| Cataract ||| Urticaria ||| Thrombocytopenia ||| Sleep Initiation and Maintenance Disorders ||| Atrial Fibrillation ||| Angina Pectoris
	CHEMBL1586	D005921	BECLOMETHASONE	Glomerulonephritis	0	0.0684309	D005901 ||| D012852 ||| D001249 ||| D002386 ||| D014581 ||| D013921 ||| D007319 ||| D001281 ||| D000787	Glaucoma ||| Sinusitis ||| Asthma ||| Cataract ||| Urticaria ||| Thrombocytopenia ||| Sleep Initiation and Maintenance Disorders ||| Atrial Fibrillation ||| Angina Pectoris
	CHEMBL1586	D006333	BECLOMETHASONE	Heart Failure	0	0.138026	D005901 ||| D012852 ||| D001249 ||| D002386 ||| D014581 ||| D013921 ||| D007319 ||| D001281 ||| D000787	Glaucoma ||| Sinusitis ||| Asthma ||| Cataract ||| Urticaria ||| Thrombocytopenia ||| Sleep Initiation and Maintenance Disorders ||| Atrial Fibrillation ||| Angina Pectoris
	CHEMBL1586	D006547	BECLOMETHASONE	Hernia	0	0.025587	D005901 ||| D012852 ||| D001249 ||| D002386 ||| D014581 ||| D013921 ||| D007319 ||| D001281 ||| D000787	Glaucoma ||| Sinusitis ||| Asthma ||| Cataract ||| Urticaria ||| Thrombocytopenia ||| Sleep Initiation and Maintenance Disorders ||| Atrial Fibrillation ||| Angina Pectoris
	CHEMBL1586	D006689	BECLOMETHASONE	Hodgkin Disease	0	0.0151429	D005901 ||| D012852 ||| D001249 ||| D002386 ||| D014581 ||| D013921 ||| D007319 ||| D001281 ||| D000787	Glaucoma ||| Sinusitis ||| Asthma ||| Cataract ||| Urticaria ||| Thrombocytopenia ||| Sleep Initiation and Maintenance Disorders ||| Atrial Fibrillation ||| Angina Pectoris
	CHEMBL1586	D008113	BECLOMETHASONE	Liver Neoplasms	0	0.0290372	D005901 ||| D012852 ||| D001249 ||| D002386 ||| D014581 ||| D013921 ||| D007319 ||| D001281 ||| D000787	Glaucoma ||| Sinusitis ||| Asthma ||| Cataract ||| Urticaria ||| Thrombocytopenia ||| Sleep Initiation and Maintenance Disorders ||| Atrial Fibrillation ||| Angina Pectoris
	CHEMBL1586	D010051	BECLOMETHASONE	Ovarian Neoplasms	0	0.0258317	D005901 ||| D012852 ||| D001249 ||| D002386 ||| D014581 ||| D013921 ||| D007319 ||| D001281 ||| D000787	Glaucoma ||| Sinusitis ||| Asthma ||| Cataract ||| Urticaria ||| Thrombocytopenia ||| Sleep Initiation and Maintenance Disorders ||| Atrial Fibrillation ||| Angina Pectoris
	CHEMBL1586	D011471	BECLOMETHASONE	Prostatic Neoplasms	0	0.0557708	D005901 ||| D012852 ||| D001249 ||| D002386 ||| D014581 ||| D013921 ||| D007319 ||| D001281 ||| D000787	Glaucoma ||| Sinusitis ||| Asthma ||| Cataract ||| Urticaria ||| Thrombocytopenia ||| Sleep Initiation and Maintenance Disorders ||| Atrial Fibrillation ||| Angina Pectoris
	CHEMBL1586	D000647	BECLOMETHASONE	Amnesia	0	0.088771	D005901 ||| D012852 ||| D001249 ||| D002386 ||| D014581 ||| D013921 ||| D007319 ||| D001281 ||| D000787	Glaucoma ||| Sinusitis ||| Asthma ||| Cataract ||| Urticaria ||| Thrombocytopenia ||| Sleep Initiation and Maintenance Disorders ||| Atrial Fibrillation ||| Angina Pectoris
	CHEMBL1586	D007951	BECLOMETHASONE	Leukemia, Myeloid	0	0.0298915	D005901 ||| D012852 ||| D001249 ||| D002386 ||| D014581 ||| D013921 ||| D007319 ||| D001281 ||| D000787	Glaucoma ||| Sinusitis ||| Asthma ||| Cataract ||| Urticaria ||| Thrombocytopenia ||| Sleep Initiation and Maintenance Disorders ||| Atrial Fibrillation ||| Angina Pectoris
	CHEMBL1586	D000152	BECLOMETHASONE	Acne Vulgaris	0	0.021451	D005901 ||| D012852 ||| D001249 ||| D002386 ||| D014581 ||| D013921 ||| D007319 ||| D001281 ||| D000787	Glaucoma ||| Sinusitis ||| Asthma ||| Cataract ||| Urticaria ||| Thrombocytopenia ||| Sleep Initiation and Maintenance Disorders ||| Atrial Fibrillation ||| Angina Pectoris
	CHEMBL1586	D000740	BECLOMETHASONE	Anemia	0	0.055347	D005901 ||| D012852 ||| D001249 ||| D002386 ||| D014581 ||| D013921 ||| D007319 ||| D001281 ||| D000787	Glaucoma ||| Sinusitis ||| Asthma ||| Cataract ||| Urticaria ||| Thrombocytopenia ||| Sleep Initiation and Maintenance Disorders ||| Atrial Fibrillation ||| Angina Pectoris
	CHEMBL1586	D001064	BECLOMETHASONE	Appendicitis	0	0.0271586	D005901 ||| D012852 ||| D001249 ||| D002386 ||| D014581 ||| D013921 ||| D007319 ||| D001281 ||| D000787	Glaucoma ||| Sinusitis ||| Asthma ||| Cataract ||| Urticaria ||| Thrombocytopenia ||| Sleep Initiation and Maintenance Disorders ||| Atrial Fibrillation ||| Angina Pectoris
	CHEMBL1586	D003248	BECLOMETHASONE	Constipation	0	0.0615003	D005901 ||| D012852 ||| D001249 ||| D002386 ||| D014581 ||| D013921 ||| D007319 ||| D001281 ||| D000787	Glaucoma ||| Sinusitis ||| Asthma ||| Cataract ||| Urticaria ||| Thrombocytopenia ||| Sleep Initiation and Maintenance Disorders ||| Atrial Fibrillation ||| Angina Pectoris
	CHEMBL1586	D015352	BECLOMETHASONE	Dry Eye Syndromes	0	0.0369555	D005901 ||| D012852 ||| D001249 ||| D002386 ||| D014581 ||| D013921 ||| D007319 ||| D001281 ||| D000787	Glaucoma ||| Sinusitis ||| Asthma ||| Cataract ||| Urticaria ||| Thrombocytopenia ||| Sleep Initiation and Maintenance Disorders ||| Atrial Fibrillation ||| Angina Pectoris
	CHEMBL1586	D004381	BECLOMETHASONE	Duodenal Ulcer	0	0.401658	D005901 ||| D012852 ||| D001249 ||| D002386 ||| D014581 ||| D013921 ||| D007319 ||| D001281 ||| D000787	Glaucoma ||| Sinusitis ||| Asthma ||| Cataract ||| Urticaria ||| Thrombocytopenia ||| Sleep Initiation and Maintenance Disorders ||| Atrial Fibrillation ||| Angina Pectoris
	CHEMBL1586	D015837	BECLOMETHASONE	Vestibular Diseases	0	0.0121692	D005901 ||| D012852 ||| D001249 ||| D002386 ||| D014581 ||| D013921 ||| D007319 ||| D001281 ||| D000787	Glaucoma ||| Sinusitis ||| Asthma ||| Cataract ||| Urticaria ||| Thrombocytopenia ||| Sleep Initiation and Maintenance Disorders ||| Atrial Fibrillation ||| Angina Pectoris
	CHEMBL1586	D005705	BECLOMETHASONE	Gallbladder Diseases	0	0.0553825	D005901 ||| D012852 ||| D001249 ||| D002386 ||| D014581 ||| D013921 ||| D007319 ||| D001281 ||| D000787	Glaucoma ||| Sinusitis ||| Asthma ||| Cataract ||| Urticaria ||| Thrombocytopenia ||| Sleep Initiation and Maintenance Disorders ||| Atrial Fibrillation ||| Angina Pectoris
	CHEMBL1586	D006073	BECLOMETHASONE	Gout	0	0.0540923	D005901 ||| D012852 ||| D001249 ||| D002386 ||| D014581 ||| D013921 ||| D007319 ||| D001281 ||| D000787	Glaucoma ||| Sinusitis ||| Asthma ||| Cataract ||| Urticaria ||| Thrombocytopenia ||| Sleep Initiation and Maintenance Disorders ||| Atrial Fibrillation ||| Angina Pectoris
	CHEMBL1586	D001145	BECLOMETHASONE	Arrhythmias, Cardiac	0	0.452791	D005901 ||| D012852 ||| D001249 ||| D002386 ||| D014581 ||| D013921 ||| D007319 ||| D001281 ||| D000787	Glaucoma ||| Sinusitis ||| Asthma ||| Cataract ||| Urticaria ||| Thrombocytopenia ||| Sleep Initiation and Maintenance Disorders ||| Atrial Fibrillation ||| Angina Pectoris
	CHEMBL1586	D043183	BECLOMETHASONE	Irritable Bowel Syndrome	0	0.0928623	D005901 ||| D012852 ||| D001249 ||| D002386 ||| D014581 ||| D013921 ||| D007319 ||| D001281 ||| D000787	Glaucoma ||| Sinusitis ||| Asthma ||| Cataract ||| Urticaria ||| Thrombocytopenia ||| Sleep Initiation and Maintenance Disorders ||| Atrial Fibrillation ||| Angina Pectoris
	CHEMBL1586	D001851	BECLOMETHASONE	Bone Diseases, Metabolic	0	0.0276339	D005901 ||| D012852 ||| D001249 ||| D002386 ||| D014581 ||| D013921 ||| D007319 ||| D001281 ||| D000787	Glaucoma ||| Sinusitis ||| Asthma ||| Cataract ||| Urticaria ||| Thrombocytopenia ||| Sleep Initiation and Maintenance Disorders ||| Atrial Fibrillation ||| Angina Pectoris
	CHEMBL1586	D010024	BECLOMETHASONE	Osteoporosis	0	0.0823893	D005901 ||| D012852 ||| D001249 ||| D002386 ||| D014581 ||| D013921 ||| D007319 ||| D001281 ||| D000787	Glaucoma ||| Sinusitis ||| Asthma ||| Cataract ||| Urticaria ||| Thrombocytopenia ||| Sleep Initiation and Maintenance Disorders ||| Atrial Fibrillation ||| Angina Pectoris
	CHEMBL1586	D009443	BECLOMETHASONE	Neuritis	0	0.0834334	D005901 ||| D012852 ||| D001249 ||| D002386 ||| D014581 ||| D013921 ||| D007319 ||| D001281 ||| D000787	Glaucoma ||| Sinusitis ||| Asthma ||| Cataract ||| Urticaria ||| Thrombocytopenia ||| Sleep Initiation and Maintenance Disorders ||| Atrial Fibrillation ||| Angina Pectoris
	CHEMBL1586	D010538	BECLOMETHASONE	Peritonitis	0	0.0484844	D005901 ||| D012852 ||| D001249 ||| D002386 ||| D014581 ||| D013921 ||| D007319 ||| D001281 ||| D000787	Glaucoma ||| Sinusitis ||| Asthma ||| Cataract ||| Urticaria ||| Thrombocytopenia ||| Sleep Initiation and Maintenance Disorders ||| Atrial Fibrillation ||| Angina Pectoris
	CHEMBL1586	D010998	BECLOMETHASONE	Pleurisy	0	0.0688311	D005901 ||| D012852 ||| D001249 ||| D002386 ||| D014581 ||| D013921 ||| D007319 ||| D001281 ||| D000787	Glaucoma ||| Sinusitis ||| Asthma ||| Cataract ||| Urticaria ||| Thrombocytopenia ||| Sleep Initiation and Maintenance Disorders ||| Atrial Fibrillation ||| Angina Pectoris
	CHEMBL1586	D011565	BECLOMETHASONE	Psoriasis	0	0.0670745	D005901 ||| D012852 ||| D001249 ||| D002386 ||| D014581 ||| D013921 ||| D007319 ||| D001281 ||| D000787	Glaucoma ||| Sinusitis ||| Asthma ||| Cataract ||| Urticaria ||| Thrombocytopenia ||| Sleep Initiation and Maintenance Disorders ||| Atrial Fibrillation ||| Angina Pectoris
	CHEMBL1586	D012163	BECLOMETHASONE	Retinal Detachment	0	0.0894921	D005901 ||| D012852 ||| D001249 ||| D002386 ||| D014581 ||| D013921 ||| D007319 ||| D001281 ||| D000787	Glaucoma ||| Sinusitis ||| Asthma ||| Cataract ||| Urticaria ||| Thrombocytopenia ||| Sleep Initiation and Maintenance Disorders ||| Atrial Fibrillation ||| Angina Pectoris
	CHEMBL1586	D012393	BECLOMETHASONE	Rosacea	0	0.0172182	D005901 ||| D012852 ||| D001249 ||| D002386 ||| D014581 ||| D013921 ||| D007319 ||| D001281 ||| D000787	Glaucoma ||| Sinusitis ||| Asthma ||| Cataract ||| Urticaria ||| Thrombocytopenia ||| Sleep Initiation and Maintenance Disorders ||| Atrial Fibrillation ||| Angina Pectoris
	CHEMBL1586	D006042	BECLOMETHASONE	Goiter	0	0.0581962	D005901 ||| D012852 ||| D001249 ||| D002386 ||| D014581 ||| D013921 ||| D007319 ||| D001281 ||| D000787	Glaucoma ||| Sinusitis ||| Asthma ||| Cataract ||| Urticaria ||| Thrombocytopenia ||| Sleep Initiation and Maintenance Disorders ||| Atrial Fibrillation ||| Angina Pectoris
	CHEMBL1586	D002546	BECLOMETHASONE	Ischemic Attack, Transient	0	0.0831472	D005901 ||| D012852 ||| D001249 ||| D002386 ||| D014581 ||| D013921 ||| D007319 ||| D001281 ||| D000787	Glaucoma ||| Sinusitis ||| Asthma ||| Cataract ||| Urticaria ||| Thrombocytopenia ||| Sleep Initiation and Maintenance Disorders ||| Atrial Fibrillation ||| Angina Pectoris
	CHEMBL1586	D000083242	BECLOMETHASONE	Ischemic Stroke	0	0.141095	D005901 ||| D012852 ||| D001249 ||| D002386 ||| D014581 ||| D013921 ||| D007319 ||| D001281 ||| D000787	Glaucoma ||| Sinusitis ||| Asthma ||| Cataract ||| Urticaria ||| Thrombocytopenia ||| Sleep Initiation and Maintenance Disorders ||| Atrial Fibrillation ||| Angina Pectoris
	CHEMBL1586	D012891	BECLOMETHASONE	Sleep Apnea Syndromes	0	0.0635777	D005901 ||| D012852 ||| D001249 ||| D002386 ||| D014581 ||| D013921 ||| D007319 ||| D001281 ||| D000787	Glaucoma ||| Sinusitis ||| Asthma ||| Cataract ||| Urticaria ||| Thrombocytopenia ||| Sleep Initiation and Maintenance Disorders ||| Atrial Fibrillation ||| Angina Pectoris
	CHEMBL1586	D013921	BECLOMETHASONE	Thrombocytopenia	1	0.0699789	D005901 ||| D012852 ||| D001249 ||| D002386 ||| D014581 ||| D007319 ||| D001281 ||| D000787	Glaucoma ||| Sinusitis ||| Asthma ||| Cataract ||| Urticaria ||| Sleep Initiation and Maintenance Disorders ||| Atrial Fibrillation ||| Angina Pectoris
	CHEMBL1586	D015179	BECLOMETHASONE	Colorectal Neoplasms	0	0.0102775	D005901 ||| D012852 ||| D001249 ||| D002386 ||| D014581 ||| D007319 ||| D001281 ||| D000787	Glaucoma ||| Sinusitis ||| Asthma ||| Cataract ||| Urticaria ||| Sleep Initiation and Maintenance Disorders ||| Atrial Fibrillation ||| Angina Pectoris
	CHEMBL1586	D006627	BECLOMETHASONE	Hirschsprung Disease	0	0.0654548	D005901 ||| D012852 ||| D001249 ||| D002386 ||| D014581 ||| D007319 ||| D001281 ||| D000787	Glaucoma ||| Sinusitis ||| Asthma ||| Cataract ||| Urticaria ||| Sleep Initiation and Maintenance Disorders ||| Atrial Fibrillation ||| Angina Pectoris
	CHEMBL1586	D013964	BECLOMETHASONE	Thyroid Neoplasms	0	0.0646214	D005901 ||| D012852 ||| D001249 ||| D002386 ||| D014581 ||| D007319 ||| D001281 ||| D000787	Glaucoma ||| Sinusitis ||| Asthma ||| Cataract ||| Urticaria ||| Sleep Initiation and Maintenance Disorders ||| Atrial Fibrillation ||| Angina Pectoris
	CHEMBL1586	D010001	BECLOMETHASONE	Osteitis Deformans	0	0.0889091	D005901 ||| D012852 ||| D001249 ||| D002386 ||| D014581 ||| D007319 ||| D001281 ||| D000787	Glaucoma ||| Sinusitis ||| Asthma ||| Cataract ||| Urticaria ||| Sleep Initiation and Maintenance Disorders ||| Atrial Fibrillation ||| Angina Pectoris
	CHEMBL1586	D007018	BECLOMETHASONE	Hypopituitarism	0	0.0603668	D005901 ||| D012852 ||| D001249 ||| D002386 ||| D014581 ||| D007319 ||| D001281 ||| D000787	Glaucoma ||| Sinusitis ||| Asthma ||| Cataract ||| Urticaria ||| Sleep Initiation and Maintenance Disorders ||| Atrial Fibrillation ||| Angina Pectoris
	CHEMBL1586	D020246	BECLOMETHASONE	Venous Thrombosis	0	0.0558798	D005901 ||| D012852 ||| D001249 ||| D002386 ||| D014581 ||| D007319 ||| D001281 ||| D000787	Glaucoma ||| Sinusitis ||| Asthma ||| Cataract ||| Urticaria ||| Sleep Initiation and Maintenance Disorders ||| Atrial Fibrillation ||| Angina Pectoris
	CHEMBL1586	D000075224	BECLOMETHASONE	Cardiac Conduction System Disease	0	0.066269	D005901 ||| D012852 ||| D001249 ||| D002386 ||| D014581 ||| D013921 ||| D007319 ||| D001281 ||| D000787	Glaucoma ||| Sinusitis ||| Asthma ||| Cataract ||| Urticaria ||| Thrombocytopenia ||| Sleep Initiation and Maintenance Disorders ||| Atrial Fibrillation ||| Angina Pectoris
	CHEMBL1586	D003731	BECLOMETHASONE	Dental Caries	0	0.0897807	D005901 ||| D012852 ||| D001249 ||| D002386 ||| D014581 ||| D013921 ||| D007319 ||| D001281 ||| D000787	Glaucoma ||| Sinusitis ||| Asthma ||| Cataract ||| Urticaria ||| Thrombocytopenia ||| Sleep Initiation and Maintenance Disorders ||| Atrial Fibrillation ||| Angina Pectoris
	CHEMBL1586	D005242	BECLOMETHASONE	Fecal Incontinence	0	0.0893659	D005901 ||| D012852 ||| D001249 ||| D002386 ||| D014581 ||| D013921 ||| D007319 ||| D001281 ||| D000787	Glaucoma ||| Sinusitis ||| Asthma ||| Cataract ||| Urticaria ||| Thrombocytopenia ||| Sleep Initiation and Maintenance Disorders ||| Atrial Fibrillation ||| Angina Pectoris
	CHEMBL1586	D016055	BECLOMETHASONE	Urinary Retention	0	0.052778	D005901 ||| D012852 ||| D001249 ||| D002386 ||| D014581 ||| D013921 ||| D007319 ||| D001281 ||| D000787	Glaucoma ||| Sinusitis ||| Asthma ||| Cataract ||| Urticaria ||| Thrombocytopenia ||| Sleep Initiation and Maintenance Disorders ||| Atrial Fibrillation ||| Angina Pectoris
	CHEMBL1586	D011141	BECLOMETHASONE	Polyuria	0	0.0248636	D005901 ||| D012852 ||| D001249 ||| D002386 ||| D014581 ||| D013921 ||| D007319 ||| D001281 ||| D000787	Glaucoma ||| Sinusitis ||| Asthma ||| Cataract ||| Urticaria ||| Thrombocytopenia ||| Sleep Initiation and Maintenance Disorders ||| Atrial Fibrillation ||| Angina Pectoris
	CHEMBL1586	D007762	BECLOMETHASONE	Labyrinthitis	0	0.0470131	D005901 ||| D012852 ||| D001249 ||| D002386 ||| D014581 ||| D013921 ||| D007319 ||| D001281 ||| D000787	Glaucoma ||| Sinusitis ||| Asthma ||| Cataract ||| Urticaria ||| Thrombocytopenia ||| Sleep Initiation and Maintenance Disorders ||| Atrial Fibrillation ||| Angina Pectoris
	CHEMBL1586	D012878	BECLOMETHASONE	Skin Neoplasms	0	0.0246935	D005901 ||| D012852 ||| D001249 ||| D002386 ||| D014581 ||| D013921 ||| D007319 ||| D001281 ||| D000787	Glaucoma ||| Sinusitis ||| Asthma ||| Cataract ||| Urticaria ||| Thrombocytopenia ||| Sleep Initiation and Maintenance Disorders ||| Atrial Fibrillation ||| Angina Pectoris
	CHEMBL1586	D009260	BECLOMETHASONE	Nail Diseases	0	0.0568308	D005901 ||| D012852 ||| D001249 ||| D002386 ||| D014581 ||| D013921 ||| D007319 ||| D001281 ||| D000787	Glaucoma ||| Sinusitis ||| Asthma ||| Cataract ||| Urticaria ||| Thrombocytopenia ||| Sleep Initiation and Maintenance Disorders ||| Atrial Fibrillation ||| Angina Pectoris
	CHEMBL1586	D016491	BECLOMETHASONE	Peripheral Vascular Diseases	0	0.00603365	D005901 ||| D012852 ||| D001249 ||| D002386 ||| D014581 ||| D013921 ||| D007319 ||| D001281 ||| D000787	Glaucoma ||| Sinusitis ||| Asthma ||| Cataract ||| Urticaria ||| Thrombocytopenia ||| Sleep Initiation and Maintenance Disorders ||| Atrial Fibrillation ||| Angina Pectoris
	CHEMBL1586	D011111	BECLOMETHASONE	Polymyalgia Rheumatica	0	0.0848498	D005901 ||| D012852 ||| D001249 ||| D002386 ||| D014581 ||| D013921 ||| D007319 ||| D001281 ||| D000787	Glaucoma ||| Sinusitis ||| Asthma ||| Cataract ||| Urticaria ||| Thrombocytopenia ||| Sleep Initiation and Maintenance Disorders ||| Atrial Fibrillation ||| Angina Pectoris
	CHEMBL1586	D013118	BECLOMETHASONE	Spinal Cord Diseases	0	0.0249889	D005901 ||| D012852 ||| D001249 ||| D002386 ||| D014581 ||| D013921 ||| D007319 ||| D001281 ||| D000787	Glaucoma ||| Sinusitis ||| Asthma ||| Cataract ||| Urticaria ||| Thrombocytopenia ||| Sleep Initiation and Maintenance Disorders ||| Atrial Fibrillation ||| Angina Pectoris
	CHEMBL1586	D014581	BECLOMETHASONE	Urticaria	1	0.048127	D005901 ||| D012852 ||| D001249 ||| D002386 ||| D013921 ||| D007319 ||| D001281 ||| D000787	Glaucoma ||| Sinusitis ||| Asthma ||| Cataract ||| Thrombocytopenia ||| Sleep Initiation and Maintenance Disorders ||| Atrial Fibrillation ||| Angina Pectoris
	CHEMBL1586	D014648	BECLOMETHASONE	Varicose Veins	0	0.0201858	D005901 ||| D012852 ||| D001249 ||| D002386 ||| D014581 ||| D013921 ||| D007319 ||| D001281 ||| D000787	Glaucoma ||| Sinusitis ||| Asthma ||| Cataract ||| Urticaria ||| Thrombocytopenia ||| Sleep Initiation and Maintenance Disorders ||| Atrial Fibrillation ||| Angina Pectoris
	CHEMBL1586	D010031	BECLOMETHASONE	Otitis	0	0.106888	D005901 ||| D012852 ||| D001249 ||| D002386 ||| D014581 ||| D013921 ||| D007319 ||| D001281 ||| D000787	Glaucoma ||| Sinusitis ||| Asthma ||| Cataract ||| Urticaria ||| Thrombocytopenia ||| Sleep Initiation and Maintenance Disorders ||| Atrial Fibrillation ||| Angina Pectoris
	CHEMBL1586	D019966	BECLOMETHASONE	Substance-Related Disorders	0	0.0180239	D005901 ||| D012852 ||| D001249 ||| D002386 ||| D014581 ||| D013921 ||| D007319 ||| D001281 ||| D000787	Glaucoma ||| Sinusitis ||| Asthma ||| Cataract ||| Urticaria ||| Thrombocytopenia ||| Sleep Initiation and Maintenance Disorders ||| Atrial Fibrillation ||| Angina Pectoris
	CHEMBL1586	D015155	BECLOMETHASONE	Esophageal Spasm, Diffuse	0	0.0802082	D005901 ||| D012852 ||| D001249 ||| D002386 ||| D014581 ||| D013921 ||| D007319 ||| D001281 ||| D000787	Glaucoma ||| Sinusitis ||| Asthma ||| Cataract ||| Urticaria ||| Thrombocytopenia ||| Sleep Initiation and Maintenance Disorders ||| Atrial Fibrillation ||| Angina Pectoris
	CHEMBL1231723	D001289	POLIDOCANOL	Attention Deficit Disorder with Hyperactivity	0	0.022747	D020246	Venous Thrombosis
	CHEMBL1231723	D001008	POLIDOCANOL	Anxiety Disorders	0	0.0113238	D020246	Venous Thrombosis
	CHEMBL1231723	D013313	POLIDOCANOL	Stress Disorders, Post-Traumatic	0	0.0396328	D020246	Venous Thrombosis
	CHEMBL1231723	D000856	POLIDOCANOL	Anorexia Nervosa	0	0.0438379	D020246	Venous Thrombosis
	CHEMBL1231723	D015228	POLIDOCANOL	Hypertriglyceridemia	0	0.0392509	D020246	Venous Thrombosis
	CHEMBL1231723	D003324	POLIDOCANOL	Coronary Artery Disease	0	0.110044	D020246	Venous Thrombosis
	CHEMBL1231723	D009765	POLIDOCANOL	Obesity	0	0.0890278	D020246	Venous Thrombosis
	CHEMBL1231723	D010300	POLIDOCANOL	Parkinson Disease	0	0.0207368	D020246	Venous Thrombosis
	CHEMBL1231723	D013771	POLIDOCANOL	Tetralogy of Fallot	0	0.0237973	D020246	Venous Thrombosis
	CHEMBL1231723	D001172	POLIDOCANOL	Arthritis, Rheumatoid	0	0.0410297	D020246	Venous Thrombosis
	CHEMBL1231723	D003424	POLIDOCANOL	Crohn Disease	0	0.0207799	D020246	Venous Thrombosis
	CHEMBL1231723	D003093	POLIDOCANOL	Colitis, Ulcerative	0	0.0389851	D020246	Venous Thrombosis
	CHEMBL1231723	D015212	POLIDOCANOL	Inflammatory Bowel Diseases	0	0.0218817	D020246	Venous Thrombosis
	CHEMBL1231723	D002761	POLIDOCANOL	Cholangitis	0	0.0161471	D020246	Venous Thrombosis
	CHEMBL1231723	D017098	POLIDOCANOL	IgA Deficiency	0	0.253678	D020246	Venous Thrombosis
	CHEMBL1231723	D008268	POLIDOCANOL	Macular Degeneration	0	0.0214111	D020246	Venous Thrombosis
	CHEMBL1231723	D034381	POLIDOCANOL	Hearing Loss	0	0.0601395	D020246	Venous Thrombosis
	CHEMBL1231723	D000505	POLIDOCANOL	Alopecia	0	0.0186081	D020246	Venous Thrombosis
	CHEMBL1231723	D019226	POLIDOCANOL	Oral Ulcer	0	0.0218241	D020246	Venous Thrombosis
	CHEMBL1231723	D000787	POLIDOCANOL	Angina Pectoris	0	0.0201429	D020246	Venous Thrombosis
	CHEMBL1231723	D065631	POLIDOCANOL	Rhinitis, Allergic	0	0.150975	D020246	Venous Thrombosis
	CHEMBL1231723	D001249	POLIDOCANOL	Asthma	0	0.0244529	D020246	Venous Thrombosis
	CHEMBL1231723	D005764	POLIDOCANOL	Gastroesophageal Reflux	0	0.0725835	D020246	Venous Thrombosis
	CHEMBL1231723	D007037	POLIDOCANOL	Hypothyroidism	0	0.0422706	D020246	Venous Thrombosis
	CHEMBL1231723	D008881	POLIDOCANOL	Migraine Disorders	0	0.0390393	D020246	Venous Thrombosis
	CHEMBL1231723	D004485	POLIDOCANOL	Eczema	0	0.0243204	D020246	Venous Thrombosis
	CHEMBL1231723	D006937	POLIDOCANOL	Hypercholesterolemia	0	0.0967781	D020246	Venous Thrombosis
	CHEMBL1231723	D012626	POLIDOCANOL	Sebaceous Gland Neoplasms	0	0.0318669	D020246	Venous Thrombosis
	CHEMBL1231723	D001943	POLIDOCANOL	Breast Neoplasms	0	0.0154837	D020246	Venous Thrombosis
	CHEMBL1231723	D002280	POLIDOCANOL	Carcinoma, Basal Cell	0	0.0705316	D020246	Venous Thrombosis
	CHEMBL1231723	D000230	POLIDOCANOL	Adenocarcinoma	0	0.0437044	D020246	Venous Thrombosis
	CHEMBL1231723	D002386	POLIDOCANOL	Cataract	0	0.0380029	D020246	Venous Thrombosis
	CHEMBL1231723	D006552	POLIDOCANOL	Hernia, Inguinal	0	0.0398864	D020246	Venous Thrombosis
	CHEMBL1231723	D012005	POLIDOCANOL	Rectal Prolapse	0	0.035238	D020246	Venous Thrombosis
	CHEMBL1231723	D014029	POLIDOCANOL	Tobacco Use Disorder	0	0.136365	D020246	Venous Thrombosis
	CHEMBL1231723	D009203	POLIDOCANOL	Myocardial Infarction	0	0.046898	D020246	Venous Thrombosis
	CHEMBL1231723	D005756	POLIDOCANOL	Gastritis	0	0.0338449	D020246	Venous Thrombosis
	CHEMBL1231723	D006548	POLIDOCANOL	Hernia, Diaphragmatic	0	0.120163	D020246	Venous Thrombosis
	CHEMBL1231723	D000076385	POLIDOCANOL	Diverticular Diseases	0	0.0422887	D020246	Venous Thrombosis
	CHEMBL1231723	D007319	POLIDOCANOL	Sleep Initiation and Maintenance Disorders	0	0.0614822	D020246	Venous Thrombosis
	CHEMBL1231723	D009290	POLIDOCANOL	Narcolepsy	0	0.0257966	D020246	Venous Thrombosis
	CHEMBL1231723	D003922	POLIDOCANOL	Diabetes Mellitus, Type 1	0	0.0449374	D020246	Venous Thrombosis
	CHEMBL1231723	D002446	POLIDOCANOL	Celiac Disease	0	0.0669223	D020246	Venous Thrombosis
	CHEMBL1231723	D008105	POLIDOCANOL	Liver Cirrhosis, Biliary	0	0.0192914	D020246	Venous Thrombosis
	CHEMBL1231723	D014820	POLIDOCANOL	Vitiligo	0	0.0238009	D020246	Venous Thrombosis
	CHEMBL1231723	D009798	POLIDOCANOL	Ocular Hypertension	0	0.074421	D020246	Venous Thrombosis
	CHEMBL1231723	D009447	POLIDOCANOL	Neuroblastoma	0	0.0218458	D020246	Venous Thrombosis
	CHEMBL1231723	D012559	POLIDOCANOL	Schizophrenia	0	0.020171	D020246	Venous Thrombosis
	CHEMBL1231723	D000690	POLIDOCANOL	Amyotrophic Lateral Sclerosis	0	0.0472006	D020246	Venous Thrombosis
	CHEMBL1231723	D008180	POLIDOCANOL	Lupus Erythematosus, Systemic	0	0.00919464	D020246	Venous Thrombosis
	CHEMBL1231723	D000437	POLIDOCANOL	Alcoholism	0	0.0231391	D020246	Venous Thrombosis
	CHEMBL1231723	D000067877	POLIDOCANOL	Autism Spectrum Disorder	0	0.0356369	D020246	Venous Thrombosis
	CHEMBL1231723	D001714	POLIDOCANOL	Bipolar Disorder	0	0.0553369	D020246	Venous Thrombosis
	CHEMBL1231723	D009771	POLIDOCANOL	Obsessive-Compulsive Disorder	0	0.031779	D020246	Venous Thrombosis
	CHEMBL1231723	D003924	POLIDOCANOL	Diabetes Mellitus, Type 2	0	0.0259583	D020246	Venous Thrombosis
	CHEMBL1231723	D000544	POLIDOCANOL	Alzheimer Disease	0	0.0170507	D020246	Venous Thrombosis
	CHEMBL1231723	D004827	POLIDOCANOL	Epilepsy	0	0.0292953	D020246	Venous Thrombosis
	CHEMBL1231723	D005901	POLIDOCANOL	Glaucoma	0	0.241948	D020246	Venous Thrombosis
	CHEMBL1231723	D051436	POLIDOCANOL	Renal Insufficiency, Chronic	0	0.0115534	D020246	Venous Thrombosis
	CHEMBL1231723	D013167	POLIDOCANOL	Spondylitis, Ankylosing	0	0.0271112	D020246	Venous Thrombosis
	CHEMBL1231723	D003863	POLIDOCANOL	Depression	0	0.0746486	D020246	Venous Thrombosis
	CHEMBL1231723	D010003	POLIDOCANOL	Osteoarthritis	0	0.0315692	D020246	Venous Thrombosis
	CHEMBL1231723	D000419	POLIDOCANOL	Albuminuria	0	0.0306618	D020246	Venous Thrombosis
	CHEMBL1231723	D001281	POLIDOCANOL	Atrial Fibrillation	0	0.0269395	D020246	Venous Thrombosis
	CHEMBL1231723	D006973	POLIDOCANOL	Hypertension	0	0.0519234	D020246	Venous Thrombosis
	CHEMBL1231723	D006327	POLIDOCANOL	Heart Block	0	0.0176259	D020246	Venous Thrombosis
	CHEMBL1231723	D055623	POLIDOCANOL	Keratosis, Actinic	0	0.052753	D020246	Venous Thrombosis
	CHEMBL1231723	D001991	POLIDOCANOL	Bronchitis	0	0.0480307	D020246	Venous Thrombosis
	CHEMBL1231723	D008175	POLIDOCANOL	Lung Neoplasms	0	0.0411181	D020246	Venous Thrombosis
	CHEMBL1231723	D008545	POLIDOCANOL	Melanoma	0	0.0453751	D020246	Venous Thrombosis
	CHEMBL1231723	D008228	POLIDOCANOL	Lymphoma, Non-Hodgkin	0	0.0404618	D020246	Venous Thrombosis
	CHEMBL1231723	D002294	POLIDOCANOL	Carcinoma, Squamous Cell	0	0.028773	D020246	Venous Thrombosis
	CHEMBL1231723	D002349	POLIDOCANOL	Carpal Tunnel Syndrome	0	0.0184399	D020246	Venous Thrombosis
	CHEMBL1231723	D016883	POLIDOCANOL	Diabetic Ketoacidosis	0	0.0941803	D020246	Venous Thrombosis
	CHEMBL1231723	D001749	POLIDOCANOL	Urinary Bladder Neoplasms	0	0.0257849	D020246	Venous Thrombosis
	CHEMBL1231723	D007889	POLIDOCANOL	Leiomyoma	0	0.0327587	D020246	Venous Thrombosis
	CHEMBL1231723	D018798	POLIDOCANOL	Anemia, Iron-Deficiency	0	0.00848278	D020246	Venous Thrombosis
	CHEMBL1231723	D012893	POLIDOCANOL	Sleep Wake Disorders	0	0.017506	D020246	Venous Thrombosis
	CHEMBL1231723	D011655	POLIDOCANOL	Pulmonary Embolism	0	0.925836	D020246	Venous Thrombosis
	CHEMBL1231723	D009202	POLIDOCANOL	Cardiomyopathies	0	0.0192765	D020246	Venous Thrombosis
	CHEMBL1231723	D013345	POLIDOCANOL	Subarachnoid Hemorrhage	0	0.0480602	D020246	Venous Thrombosis
	CHEMBL1231723	D002543	POLIDOCANOL	Cerebral Hemorrhage	0	0.00587775	D020246	Venous Thrombosis
	CHEMBL1231723	D050197	POLIDOCANOL	Arteriosclerosis	0	0.102183	D020246	Venous Thrombosis
	CHEMBL1231723	D006484	POLIDOCANOL	Hemorrhoids	0	0.0386697	D020246	Venous Thrombosis
	CHEMBL1231723	D012852	POLIDOCANOL	Sinusitis	0	0.0825536	D020246	Venous Thrombosis
	CHEMBL1231723	D011030	POLIDOCANOL	Pneumothorax	0	0.0531944	D020246	Venous Thrombosis
	CHEMBL1231723	D013276	POLIDOCANOL	Stomach Ulcer	0	0.0170772	D020246	Venous Thrombosis
	CHEMBL1231723	D002769	POLIDOCANOL	Cholelithiasis	0	0.0501161	D020246	Venous Thrombosis
	CHEMBL1231723	D002764	POLIDOCANOL	Cholecystitis	0	0.0309794	D020246	Venous Thrombosis
	CHEMBL1231723	D010195	POLIDOCANOL	Pancreatitis	0	0.0193264	D020246	Venous Thrombosis
	CHEMBL1231723	D008010	POLIDOCANOL	Lichen Planus	0	0.0303698	D020246	Venous Thrombosis
	CHEMBL1231723	D017492	POLIDOCANOL	Keratosis, Seborrheic	0	0.0238411	D020246	Venous Thrombosis
	CHEMBL1231723	D007676	POLIDOCANOL	Kidney Failure, Chronic	0	0.0180189	D020246	Venous Thrombosis
	CHEMBL1231723	D003556	POLIDOCANOL	Cystitis	0	0.03429	D020246	Venous Thrombosis
	CHEMBL1231723	D011470	POLIDOCANOL	Prostatic Hyperplasia	0	0.0843716	D020246	Venous Thrombosis
	CHEMBL1231723	D006177	POLIDOCANOL	Gynecomastia	0	0.0453019	D020246	Venous Thrombosis
	CHEMBL1231723	D004715	POLIDOCANOL	Endometriosis	0	0.0572041	D020246	Venous Thrombosis
	CHEMBL1231723	D014717	POLIDOCANOL	Vertigo	0	0.0414884	D020246	Venous Thrombosis
	CHEMBL1231723	D010437	POLIDOCANOL	Peptic Ulcer	0	0.0125281	D020246	Venous Thrombosis
	CHEMBL1231723	D005921	POLIDOCANOL	Glomerulonephritis	0	0.0194698	D020246	Venous Thrombosis
	CHEMBL1231723	D006333	POLIDOCANOL	Heart Failure	0	0.0409465	D020246	Venous Thrombosis
	CHEMBL1231723	D006547	POLIDOCANOL	Hernia	0	0.0389874	D020246	Venous Thrombosis
	CHEMBL1231723	D006689	POLIDOCANOL	Hodgkin Disease	0	0.0086645	D020246	Venous Thrombosis
	CHEMBL1231723	D008113	POLIDOCANOL	Liver Neoplasms	0	0.0349138	D020246	Venous Thrombosis
	CHEMBL1231723	D010051	POLIDOCANOL	Ovarian Neoplasms	0	0.248653	D020246	Venous Thrombosis
	CHEMBL1231723	D011471	POLIDOCANOL	Prostatic Neoplasms	0	0.0519642	D020246	Venous Thrombosis
	CHEMBL1231723	D000647	POLIDOCANOL	Amnesia	0	0.133768	D020246	Venous Thrombosis
	CHEMBL1231723	D000152	POLIDOCANOL	Acne Vulgaris	0	0.0283618	D020246	Venous Thrombosis
	CHEMBL1231723	D000740	POLIDOCANOL	Anemia	0	0.0319965	D020246	Venous Thrombosis
	CHEMBL1231723	D001064	POLIDOCANOL	Appendicitis	0	0.142012	D020246	Venous Thrombosis
	CHEMBL1231723	D003248	POLIDOCANOL	Constipation	0	0.0402659	D020246	Venous Thrombosis
	CHEMBL1231723	D015352	POLIDOCANOL	Dry Eye Syndromes	0	0.00814392	D020246	Venous Thrombosis
	CHEMBL1231723	D004381	POLIDOCANOL	Duodenal Ulcer	0	0.0396079	D020246	Venous Thrombosis
	CHEMBL1231723	D005705	POLIDOCANOL	Gallbladder Diseases	0	0.0341883	D020246	Venous Thrombosis
	CHEMBL1231723	D006073	POLIDOCANOL	Gout	0	0.0365122	D020246	Venous Thrombosis
	CHEMBL1231723	D001145	POLIDOCANOL	Arrhythmias, Cardiac	0	0.0697007	D020246	Venous Thrombosis
	CHEMBL1231723	D043183	POLIDOCANOL	Irritable Bowel Syndrome	0	0.0302669	D020246	Venous Thrombosis
	CHEMBL1231723	D010024	POLIDOCANOL	Osteoporosis	0	0.0420669	D020246	Venous Thrombosis
	CHEMBL1231723	D010538	POLIDOCANOL	Peritonitis	0	0.0292865	D020246	Venous Thrombosis
	CHEMBL1231723	D011565	POLIDOCANOL	Psoriasis	0	0.0525082	D020246	Venous Thrombosis
	CHEMBL1231723	D012163	POLIDOCANOL	Retinal Detachment	0	0.0555359	D020246	Venous Thrombosis
	CHEMBL1231723	D012393	POLIDOCANOL	Rosacea	0	0.0527362	D020246	Venous Thrombosis
	CHEMBL1231723	D006042	POLIDOCANOL	Goiter	0	0.0533514	D020246	Venous Thrombosis
	CHEMBL1231723	D000083242	POLIDOCANOL	Ischemic Stroke	0	0.0403384	D020246	Venous Thrombosis
	CHEMBL1231723	D012891	POLIDOCANOL	Sleep Apnea Syndromes	0	0.0127739	D020246	Venous Thrombosis
	CHEMBL1231723	D015179	POLIDOCANOL	Colorectal Neoplasms	0	0.0285296	D020246	Venous Thrombosis
	CHEMBL1231723	D006627	POLIDOCANOL	Hirschsprung Disease	0	0.0790626	D020246	Venous Thrombosis
	CHEMBL1231723	D013964	POLIDOCANOL	Thyroid Neoplasms	0	0.0140651	D020246	Venous Thrombosis
	CHEMBL1231723	D010001	POLIDOCANOL	Osteitis Deformans	0	0.019206	D020246	Venous Thrombosis
	CHEMBL1231723	D007018	POLIDOCANOL	Hypopituitarism	0	0.0431281	D020246	Venous Thrombosis
	CHEMBL1231723	D003731	POLIDOCANOL	Dental Caries	0	0.0683089	D020246	Venous Thrombosis
	CHEMBL1231723	D013118	POLIDOCANOL	Spinal Cord Diseases	0	0.0284708	D020246	Venous Thrombosis
	CHEMBL1231723	D014581	POLIDOCANOL	Urticaria	0	0.0567862	D020246	Venous Thrombosis
	CHEMBL1231723	D014648	POLIDOCANOL	Varicose Veins	0	0.162237	D020246	Venous Thrombosis
	CHEMBL1231723	D010031	POLIDOCANOL	Otitis	0	0.0224246	D020246	Venous Thrombosis
	CHEMBL1231723	D015155	POLIDOCANOL	Esophageal Spasm, Diffuse	0	0.0216888	D020246	Venous Thrombosis
	CHEMBL4216467	D001289	RIPRETINIB	Attention Deficit Disorder with Hyperactivity	0	0.137284	D006973 ||| D000505 ||| D003248 ||| D017492 ||| D008545 ||| D003863 ||| D006333	Hypertension ||| Alopecia ||| Constipation ||| Keratosis, Seborrheic ||| Melanoma ||| Depression ||| Heart Failure
	CHEMBL4216467	D001008	RIPRETINIB	Anxiety Disorders	0	0.238513	D006973 ||| D000505 ||| D011537 ||| D003248 ||| D017492 ||| D008545 ||| D003863 ||| D006333	Hypertension ||| Alopecia ||| Pruritus ||| Constipation ||| Keratosis, Seborrheic ||| Melanoma ||| Depression ||| Heart Failure
	CHEMBL4216467	D013313	RIPRETINIB	Stress Disorders, Post-Traumatic	0	0.0375347	D006973 ||| D000505 ||| D003248 ||| D017492 ||| D008545 ||| D003863 ||| D006333	Hypertension ||| Alopecia ||| Constipation ||| Keratosis, Seborrheic ||| Melanoma ||| Depression ||| Heart Failure
	CHEMBL4216467	D000856	RIPRETINIB	Anorexia Nervosa	0	0.0199626	D006973 ||| D000505 ||| D003248 ||| D017492 ||| D008545 ||| D003863 ||| D006333	Hypertension ||| Alopecia ||| Constipation ||| Keratosis, Seborrheic ||| Melanoma ||| Depression ||| Heart Failure
	CHEMBL4216467	D015228	RIPRETINIB	Hypertriglyceridemia	0	0.053898	D006973 ||| D000505 ||| D003248 ||| D017492 ||| D008545 ||| D003863 ||| D006333	Hypertension ||| Alopecia ||| Constipation ||| Keratosis, Seborrheic ||| Melanoma ||| Depression ||| Heart Failure
	CHEMBL4216467	D003324	RIPRETINIB	Coronary Artery Disease	0	0.242271	D006973 ||| D000505 ||| D011537 ||| D003248 ||| D017492 ||| D008545 ||| D003863 ||| D006333	Hypertension ||| Alopecia ||| Pruritus ||| Constipation ||| Keratosis, Seborrheic ||| Melanoma ||| Depression ||| Heart Failure
	CHEMBL4216467	D009765	RIPRETINIB	Obesity	0	0.0774682	D006973 ||| D000505 ||| D011537 ||| D003248 ||| D017492 ||| D008545 ||| D003863 ||| D006333	Hypertension ||| Alopecia ||| Pruritus ||| Constipation ||| Keratosis, Seborrheic ||| Melanoma ||| Depression ||| Heart Failure
	CHEMBL4216467	D020177	RIPRETINIB	Idiopathic Hypersomnia	0	0.0578784	D006973 ||| D000505 ||| D003863 ||| D006333	Hypertension ||| Alopecia ||| Depression ||| Heart Failure
	CHEMBL4216467	D010300	RIPRETINIB	Parkinson Disease	0	0.0554512	D006973 ||| D000505 ||| D011537 ||| D003248 ||| D017492 ||| D008545 ||| D003863 ||| D006333	Hypertension ||| Alopecia ||| Pruritus ||| Constipation ||| Keratosis, Seborrheic ||| Melanoma ||| Depression ||| Heart Failure
	CHEMBL4216467	D013771	RIPRETINIB	Tetralogy of Fallot	0	0.131989	D006973 ||| D000505 ||| D003248 ||| D017492 ||| D008545 ||| D003863 ||| D006333	Hypertension ||| Alopecia ||| Constipation ||| Keratosis, Seborrheic ||| Melanoma ||| Depression ||| Heart Failure
	CHEMBL4216467	D001172	RIPRETINIB	Arthritis, Rheumatoid	0	0.0124349	D006973 ||| D000505 ||| D011537 ||| D003248 ||| D017492 ||| D008545 ||| D003863 ||| D006333	Hypertension ||| Alopecia ||| Pruritus ||| Constipation ||| Keratosis, Seborrheic ||| Melanoma ||| Depression ||| Heart Failure
	CHEMBL4216467	D003424	RIPRETINIB	Crohn Disease	0	0.0231872	D006973 ||| D000505 ||| D003248 ||| D017492 ||| D008545 ||| D003863 ||| D006333	Hypertension ||| Alopecia ||| Constipation ||| Keratosis, Seborrheic ||| Melanoma ||| Depression ||| Heart Failure
	CHEMBL4216467	D003093	RIPRETINIB	Colitis, Ulcerative	0	0.0459645	D006973 ||| D000505 ||| D003248 ||| D017492 ||| D008545 ||| D003863 ||| D006333	Hypertension ||| Alopecia ||| Constipation ||| Keratosis, Seborrheic ||| Melanoma ||| Depression ||| Heart Failure
	CHEMBL4216467	D015212	RIPRETINIB	Inflammatory Bowel Diseases	0	0.0459482	D006973 ||| D000505 ||| D011537 ||| D003248 ||| D017492 ||| D008545 ||| D003863 ||| D006333	Hypertension ||| Alopecia ||| Pruritus ||| Constipation ||| Keratosis, Seborrheic ||| Melanoma ||| Depression ||| Heart Failure
	CHEMBL4216467	D002761	RIPRETINIB	Cholangitis	0	0.0327099	D006973 ||| D000505 ||| D003248 ||| D017492 ||| D008545 ||| D003863 ||| D006333	Hypertension ||| Alopecia ||| Constipation ||| Keratosis, Seborrheic ||| Melanoma ||| Depression ||| Heart Failure
	CHEMBL4216467	D017098	RIPRETINIB	IgA Deficiency	0	0.00785955	D006973 ||| D000505 ||| D003248 ||| D017492 ||| D008545 ||| D003863 ||| D006333	Hypertension ||| Alopecia ||| Constipation ||| Keratosis, Seborrheic ||| Melanoma ||| Depression ||| Heart Failure
	CHEMBL4216467	D008268	RIPRETINIB	Macular Degeneration	0	0.0131801	D006973 ||| D000505 ||| D011537 ||| D003248 ||| D017492 ||| D008545 ||| D003863 ||| D006333	Hypertension ||| Alopecia ||| Pruritus ||| Constipation ||| Keratosis, Seborrheic ||| Melanoma ||| Depression ||| Heart Failure
	CHEMBL4216467	D034381	RIPRETINIB	Hearing Loss	0	0.0513957	D006973 ||| D000505 ||| D003248 ||| D017492 ||| D008545 ||| D003863 ||| D006333	Hypertension ||| Alopecia ||| Constipation ||| Keratosis, Seborrheic ||| Melanoma ||| Depression ||| Heart Failure
	CHEMBL4216467	D014012	RIPRETINIB	Tinnitus	0	0.119693	D006973 ||| D000505 ||| D003863 ||| D006333	Hypertension ||| Alopecia ||| Depression ||| Heart Failure
	CHEMBL4216467	D000505	RIPRETINIB	Alopecia	1	0.0902814	D006973 ||| D003248 ||| D017492 ||| D008545 ||| D003863 ||| D006333	Hypertension ||| Constipation ||| Keratosis, Seborrheic ||| Melanoma ||| Depression ||| Heart Failure
	CHEMBL4216467	D019226	RIPRETINIB	Oral Ulcer	0	0.0289181	D006973 ||| D000505 ||| D003248 ||| D017492 ||| D008545 ||| D003863 ||| D006333	Hypertension ||| Alopecia ||| Constipation ||| Keratosis, Seborrheic ||| Melanoma ||| Depression ||| Heart Failure
	CHEMBL4216467	D000787	RIPRETINIB	Angina Pectoris	0	0.0546644	D006973 ||| D000505 ||| D011537 ||| D003248 ||| D017492 ||| D008545 ||| D003863 ||| D006333	Hypertension ||| Alopecia ||| Pruritus ||| Constipation ||| Keratosis, Seborrheic ||| Melanoma ||| Depression ||| Heart Failure
	CHEMBL4216467	D065631	RIPRETINIB	Rhinitis, Allergic	0	0.0435435	D006973 ||| D000505 ||| D011537 ||| D003248 ||| D017492 ||| D008545 ||| D003863 ||| D006333	Hypertension ||| Alopecia ||| Pruritus ||| Constipation ||| Keratosis, Seborrheic ||| Melanoma ||| Depression ||| Heart Failure
	CHEMBL4216467	D001249	RIPRETINIB	Asthma	0	0.0529613	D006973 ||| D000505 ||| D011537 ||| D003248 ||| D017492 ||| D008545 ||| D003863 ||| D006333	Hypertension ||| Alopecia ||| Pruritus ||| Constipation ||| Keratosis, Seborrheic ||| Melanoma ||| Depression ||| Heart Failure
	CHEMBL4216467	D005764	RIPRETINIB	Gastroesophageal Reflux	0	0.0137886	D006973 ||| D000505 ||| D011537 ||| D003248 ||| D017492 ||| D008545 ||| D003863 ||| D006333	Hypertension ||| Alopecia ||| Pruritus ||| Constipation ||| Keratosis, Seborrheic ||| Melanoma ||| Depression ||| Heart Failure
	CHEMBL4216467	D007037	RIPRETINIB	Hypothyroidism	0	0.0207586	D006973 ||| D000505 ||| D003248 ||| D017492 ||| D008545 ||| D003863 ||| D006333	Hypertension ||| Alopecia ||| Constipation ||| Keratosis, Seborrheic ||| Melanoma ||| Depression ||| Heart Failure
	CHEMBL4216467	D008881	RIPRETINIB	Migraine Disorders	0	0.014014	D006973 ||| D000505 ||| D011537 ||| D003248 ||| D017492 ||| D008545 ||| D003863 ||| D006333	Hypertension ||| Alopecia ||| Pruritus ||| Constipation ||| Keratosis, Seborrheic ||| Melanoma ||| Depression ||| Heart Failure
	CHEMBL4216467	D004485	RIPRETINIB	Eczema	0	0.0476167	D006973 ||| D000505 ||| D011537 ||| D003248 ||| D017492 ||| D008545 ||| D003863 ||| D006333	Hypertension ||| Alopecia ||| Pruritus ||| Constipation ||| Keratosis, Seborrheic ||| Melanoma ||| Depression ||| Heart Failure
	CHEMBL4216467	D006937	RIPRETINIB	Hypercholesterolemia	0	0.203814	D006973 ||| D000505 ||| D011537 ||| D003248 ||| D017492 ||| D008545 ||| D003863 ||| D006333	Hypertension ||| Alopecia ||| Pruritus ||| Constipation ||| Keratosis, Seborrheic ||| Melanoma ||| Depression ||| Heart Failure
	CHEMBL4216467	D012626	RIPRETINIB	Sebaceous Gland Neoplasms	0	0.0607519	D006973 ||| D000505 ||| D003248 ||| D017492 ||| D008545 ||| D003863 ||| D006333	Hypertension ||| Alopecia ||| Constipation ||| Keratosis, Seborrheic ||| Melanoma ||| Depression ||| Heart Failure
	CHEMBL4216467	D001943	RIPRETINIB	Breast Neoplasms	0	0.10169	D006973 ||| D000505 ||| D011537 ||| D003248 ||| D017492 ||| D008545 ||| D003863 ||| D006333	Hypertension ||| Alopecia ||| Pruritus ||| Constipation ||| Keratosis, Seborrheic ||| Melanoma ||| Depression ||| Heart Failure
	CHEMBL4216467	D002280	RIPRETINIB	Carcinoma, Basal Cell	0	0.178399	D006973 ||| D000505 ||| D011537 ||| D003248 ||| D017492 ||| D008545 ||| D003863 ||| D006333	Hypertension ||| Alopecia ||| Pruritus ||| Constipation ||| Keratosis, Seborrheic ||| Melanoma ||| Depression ||| Heart Failure
	CHEMBL4216467	D000230	RIPRETINIB	Adenocarcinoma	0	0.0555079	D006973 ||| D000505 ||| D003248 ||| D017492 ||| D008545 ||| D003863 ||| D006333	Hypertension ||| Alopecia ||| Constipation ||| Keratosis, Seborrheic ||| Melanoma ||| Depression ||| Heart Failure
	CHEMBL4216467	D002386	RIPRETINIB	Cataract	0	0.0245176	D006973 ||| D000505 ||| D011537 ||| D003248 ||| D017492 ||| D008545 ||| D003863 ||| D006333	Hypertension ||| Alopecia ||| Pruritus ||| Constipation ||| Keratosis, Seborrheic ||| Melanoma ||| Depression ||| Heart Failure
	CHEMBL4216467	D006552	RIPRETINIB	Hernia, Inguinal	0	0.0637394	D006973 ||| D000505 ||| D011537 ||| D003248 ||| D017492 ||| D008545 ||| D003863 ||| D006333	Hypertension ||| Alopecia ||| Pruritus ||| Constipation ||| Keratosis, Seborrheic ||| Melanoma ||| Depression ||| Heart Failure
	CHEMBL4216467	D012005	RIPRETINIB	Rectal Prolapse	0	0.0666004	D006973 ||| D000505 ||| D003248 ||| D017492 ||| D008545 ||| D003863 ||| D006333	Hypertension ||| Alopecia ||| Constipation ||| Keratosis, Seborrheic ||| Melanoma ||| Depression ||| Heart Failure
	CHEMBL4216467	D014029	RIPRETINIB	Tobacco Use Disorder	0	0.040042	D006973 ||| D000505 ||| D003248 ||| D017492 ||| D008545 ||| D003863 ||| D006333	Hypertension ||| Alopecia ||| Constipation ||| Keratosis, Seborrheic ||| Melanoma ||| Depression ||| Heart Failure
	CHEMBL4216467	D009203	RIPRETINIB	Myocardial Infarction	0	0.270782	D006973 ||| D000505 ||| D011537 ||| D003248 ||| D017492 ||| D008545 ||| D003863 ||| D006333	Hypertension ||| Alopecia ||| Pruritus ||| Constipation ||| Keratosis, Seborrheic ||| Melanoma ||| Depression ||| Heart Failure
	CHEMBL4216467	D005756	RIPRETINIB	Gastritis	0	0.0242667	D006973 ||| D000505 ||| D011537 ||| D003248 ||| D017492 ||| D008545 ||| D003863 ||| D006333	Hypertension ||| Alopecia ||| Pruritus ||| Constipation ||| Keratosis, Seborrheic ||| Melanoma ||| Depression ||| Heart Failure
	CHEMBL4216467	D006548	RIPRETINIB	Hernia, Diaphragmatic	0	0.0479906	D006973 ||| D000505 ||| D011537 ||| D003248 ||| D017492 ||| D008545 ||| D003863 ||| D006333	Hypertension ||| Alopecia ||| Pruritus ||| Constipation ||| Keratosis, Seborrheic ||| Melanoma ||| Depression ||| Heart Failure
	CHEMBL4216467	D000076385	RIPRETINIB	Diverticular Diseases	0	0.0823975	D006973 ||| D000505 ||| D003248 ||| D017492 ||| D008545 ||| D003863 ||| D006333	Hypertension ||| Alopecia ||| Constipation ||| Keratosis, Seborrheic ||| Melanoma ||| Depression ||| Heart Failure
	CHEMBL4216467	D007319	RIPRETINIB	Sleep Initiation and Maintenance Disorders	0	0.200015	D006973 ||| D000505 ||| D011537 ||| D003248 ||| D017492 ||| D008545 ||| D003863 ||| D006333	Hypertension ||| Alopecia ||| Pruritus ||| Constipation ||| Keratosis, Seborrheic ||| Melanoma ||| Depression ||| Heart Failure
	CHEMBL4216467	D009290	RIPRETINIB	Narcolepsy	0	0.00556784	D006973 ||| D000505 ||| D011537 ||| D003248 ||| D017492 ||| D008545 ||| D003863 ||| D006333	Hypertension ||| Alopecia ||| Pruritus ||| Constipation ||| Keratosis, Seborrheic ||| Melanoma ||| Depression ||| Heart Failure
	CHEMBL4216467	D003922	RIPRETINIB	Diabetes Mellitus, Type 1	0	0.0456924	D006973 ||| D000505 ||| D003248 ||| D017492 ||| D008545 ||| D003863 ||| D006333	Hypertension ||| Alopecia ||| Constipation ||| Keratosis, Seborrheic ||| Melanoma ||| Depression ||| Heart Failure
	CHEMBL4216467	D002446	RIPRETINIB	Celiac Disease	0	0.0303111	D006973 ||| D000505 ||| D003248 ||| D017492 ||| D008545 ||| D003863 ||| D006333	Hypertension ||| Alopecia ||| Constipation ||| Keratosis, Seborrheic ||| Melanoma ||| Depression ||| Heart Failure
	CHEMBL4216467	D008105	RIPRETINIB	Liver Cirrhosis, Biliary	0	0.0788479	D006973 ||| D000505 ||| D003248 ||| D017492 ||| D008545 ||| D003863 ||| D006333	Hypertension ||| Alopecia ||| Constipation ||| Keratosis, Seborrheic ||| Melanoma ||| Depression ||| Heart Failure
	CHEMBL4216467	D014820	RIPRETINIB	Vitiligo	0	0.0492284	D006973 ||| D000505 ||| D003248 ||| D017492 ||| D008545 ||| D003863 ||| D006333	Hypertension ||| Alopecia ||| Constipation ||| Keratosis, Seborrheic ||| Melanoma ||| Depression ||| Heart Failure
	CHEMBL4216467	D009798	RIPRETINIB	Ocular Hypertension	0	0.116864	D006973 ||| D000505 ||| D003248 ||| D017492 ||| D008545 ||| D003863 ||| D006333	Hypertension ||| Alopecia ||| Constipation ||| Keratosis, Seborrheic ||| Melanoma ||| Depression ||| Heart Failure
	CHEMBL4216467	D009447	RIPRETINIB	Neuroblastoma	0	0.0827638	D006973 ||| D000505 ||| D003248 ||| D017492 ||| D008545 ||| D003863 ||| D006333	Hypertension ||| Alopecia ||| Constipation ||| Keratosis, Seborrheic ||| Melanoma ||| Depression ||| Heart Failure
	CHEMBL4216467	D012559	RIPRETINIB	Schizophrenia	0	0.13242	D006973 ||| D000505 ||| D011537 ||| D003248 ||| D017492 ||| D008545 ||| D003863 ||| D006333	Hypertension ||| Alopecia ||| Pruritus ||| Constipation ||| Keratosis, Seborrheic ||| Melanoma ||| Depression ||| Heart Failure
	CHEMBL4216467	D000690	RIPRETINIB	Amyotrophic Lateral Sclerosis	0	0.0392001	D006973 ||| D000505 ||| D003248 ||| D017492 ||| D008545 ||| D003863 ||| D006333	Hypertension ||| Alopecia ||| Constipation ||| Keratosis, Seborrheic ||| Melanoma ||| Depression ||| Heart Failure
	CHEMBL4216467	D008180	RIPRETINIB	Lupus Erythematosus, Systemic	0	0.0200317	D006973 ||| D000505 ||| D011537 ||| D003248 ||| D017492 ||| D008545 ||| D003863 ||| D006333	Hypertension ||| Alopecia ||| Pruritus ||| Constipation ||| Keratosis, Seborrheic ||| Melanoma ||| Depression ||| Heart Failure
	CHEMBL4216467	D000437	RIPRETINIB	Alcoholism	0	0.155126	D006973 ||| D000505 ||| D003248 ||| D017492 ||| D008545 ||| D003863 ||| D006333	Hypertension ||| Alopecia ||| Constipation ||| Keratosis, Seborrheic ||| Melanoma ||| Depression ||| Heart Failure
	CHEMBL4216467	D000067877	RIPRETINIB	Autism Spectrum Disorder	0	0.0705367	D006973 ||| D000505 ||| D003248 ||| D017492 ||| D008545 ||| D003863 ||| D006333	Hypertension ||| Alopecia ||| Constipation ||| Keratosis, Seborrheic ||| Melanoma ||| Depression ||| Heart Failure
	CHEMBL4216467	D001714	RIPRETINIB	Bipolar Disorder	0	0.137346	D006973 ||| D000505 ||| D011537 ||| D003248 ||| D017492 ||| D008545 ||| D003863 ||| D006333	Hypertension ||| Alopecia ||| Pruritus ||| Constipation ||| Keratosis, Seborrheic ||| Melanoma ||| Depression ||| Heart Failure
	CHEMBL4216467	D009771	RIPRETINIB	Obsessive-Compulsive Disorder	0	0.0811818	D006973 ||| D000505 ||| D003248 ||| D017492 ||| D008545 ||| D003863 ||| D006333	Hypertension ||| Alopecia ||| Constipation ||| Keratosis, Seborrheic ||| Melanoma ||| Depression ||| Heart Failure
	CHEMBL4216467	D003924	RIPRETINIB	Diabetes Mellitus, Type 2	0	0.0845885	D006973 ||| D000505 ||| D003248 ||| D017492 ||| D008545 ||| D003863 ||| D006333	Hypertension ||| Alopecia ||| Constipation ||| Keratosis, Seborrheic ||| Melanoma ||| Depression ||| Heart Failure
	CHEMBL4216467	D000544	RIPRETINIB	Alzheimer Disease	0	0.0313004	D006973 ||| D000505 ||| D003248 ||| D017492 ||| D008545 ||| D003863 ||| D006333	Hypertension ||| Alopecia ||| Constipation ||| Keratosis, Seborrheic ||| Melanoma ||| Depression ||| Heart Failure
	CHEMBL4216467	D004827	RIPRETINIB	Epilepsy	0	0.00942784	D006973 ||| D000505 ||| D011537 ||| D003248 ||| D017492 ||| D008545 ||| D003863 ||| D006333	Hypertension ||| Alopecia ||| Pruritus ||| Constipation ||| Keratosis, Seborrheic ||| Melanoma ||| Depression ||| Heart Failure
	CHEMBL4216467	D005901	RIPRETINIB	Glaucoma	0	0.112556	D006973 ||| D000505 ||| D011537 ||| D003248 ||| D017492 ||| D008545 ||| D003863 ||| D006333	Hypertension ||| Alopecia ||| Pruritus ||| Constipation ||| Keratosis, Seborrheic ||| Melanoma ||| Depression ||| Heart Failure
	CHEMBL4216467	D051436	RIPRETINIB	Renal Insufficiency, Chronic	0	0.031625	D006973 ||| D000505 ||| D003248 ||| D017492 ||| D008545 ||| D003863 ||| D006333	Hypertension ||| Alopecia ||| Constipation ||| Keratosis, Seborrheic ||| Melanoma ||| Depression ||| Heart Failure
	CHEMBL4216467	D013167	RIPRETINIB	Spondylitis, Ankylosing	0	0.0554976	D006973 ||| D000505 ||| D003248 ||| D017492 ||| D008545 ||| D003863 ||| D006333	Hypertension ||| Alopecia ||| Constipation ||| Keratosis, Seborrheic ||| Melanoma ||| Depression ||| Heart Failure
	CHEMBL4216467	D003863	RIPRETINIB	Depression	1	0.0872535	D006973 ||| D000505 ||| D011537 ||| D003248 ||| D017492 ||| D008545 ||| D006333	Hypertension ||| Alopecia ||| Pruritus ||| Constipation ||| Keratosis, Seborrheic ||| Melanoma ||| Heart Failure
	CHEMBL4216467	D010003	RIPRETINIB	Osteoarthritis	0	0.0673749	D006973 ||| D000505 ||| D011537 ||| D003248 ||| D017492 ||| D008545 ||| D003863 ||| D006333	Hypertension ||| Alopecia ||| Pruritus ||| Constipation ||| Keratosis, Seborrheic ||| Melanoma ||| Depression ||| Heart Failure
	CHEMBL4216467	D000419	RIPRETINIB	Albuminuria	0	0.0473335	D006973 ||| D000505 ||| D003248 ||| D017492 ||| D008545 ||| D003863 ||| D006333	Hypertension ||| Alopecia ||| Constipation ||| Keratosis, Seborrheic ||| Melanoma ||| Depression ||| Heart Failure
	CHEMBL4216467	D001281	RIPRETINIB	Atrial Fibrillation	0	0.208784	D006973 ||| D000505 ||| D011537 ||| D003248 ||| D017492 ||| D008545 ||| D003863 ||| D006333	Hypertension ||| Alopecia ||| Pruritus ||| Constipation ||| Keratosis, Seborrheic ||| Melanoma ||| Depression ||| Heart Failure
	CHEMBL4216467	D006973	RIPRETINIB	Hypertension	1	0.133824	D000505 ||| D011537 ||| D003248 ||| D017492 ||| D008545 ||| D003863 ||| D006333	Alopecia ||| Pruritus ||| Constipation ||| Keratosis, Seborrheic ||| Melanoma ||| Depression ||| Heart Failure
	CHEMBL4216467	D006327	RIPRETINIB	Heart Block	0	0.0600303	D006973 ||| D000505 ||| D011537 ||| D003248 ||| D017492 ||| D008545 ||| D003863 ||| D006333	Hypertension ||| Alopecia ||| Pruritus ||| Constipation ||| Keratosis, Seborrheic ||| Melanoma ||| Depression ||| Heart Failure
	CHEMBL4216467	D055623	RIPRETINIB	Keratosis, Actinic	0	0.171702	D006973 ||| D000505 ||| D011537 ||| D003248 ||| D017492 ||| D008545 ||| D003863 ||| D006333	Hypertension ||| Alopecia ||| Pruritus ||| Constipation ||| Keratosis, Seborrheic ||| Melanoma ||| Depression ||| Heart Failure
	CHEMBL4216467	D001991	RIPRETINIB	Bronchitis	0	0.0584384	D006973 ||| D000505 ||| D011537 ||| D003248 ||| D017492 ||| D008545 ||| D003863 ||| D006333	Hypertension ||| Alopecia ||| Pruritus ||| Constipation ||| Keratosis, Seborrheic ||| Melanoma ||| Depression ||| Heart Failure
	CHEMBL4216467	D008175	RIPRETINIB	Lung Neoplasms	0	0.0874826	D006973 ||| D000505 ||| D011537 ||| D003248 ||| D017492 ||| D008545 ||| D003863 ||| D006333	Hypertension ||| Alopecia ||| Pruritus ||| Constipation ||| Keratosis, Seborrheic ||| Melanoma ||| Depression ||| Heart Failure
	CHEMBL4216467	D008545	RIPRETINIB	Melanoma	1	0.0960138	D006973 ||| D000505 ||| D011537 ||| D003248 ||| D017492 ||| D003863 ||| D006333	Hypertension ||| Alopecia ||| Pruritus ||| Constipation ||| Keratosis, Seborrheic ||| Depression ||| Heart Failure
	CHEMBL4216467	D008228	RIPRETINIB	Lymphoma, Non-Hodgkin	0	0.0823622	D006973 ||| D000505 ||| D011537 ||| D003248 ||| D017492 ||| D008545 ||| D003863 ||| D006333	Hypertension ||| Alopecia ||| Pruritus ||| Constipation ||| Keratosis, Seborrheic ||| Melanoma ||| Depression ||| Heart Failure
	CHEMBL4216467	D002294	RIPRETINIB	Carcinoma, Squamous Cell	0	0.153954	D006973 ||| D000505 ||| D011537 ||| D003248 ||| D017492 ||| D008545 ||| D003863 ||| D006333	Hypertension ||| Alopecia ||| Pruritus ||| Constipation ||| Keratosis, Seborrheic ||| Melanoma ||| Depression ||| Heart Failure
	CHEMBL4216467	D002349	RIPRETINIB	Carpal Tunnel Syndrome	0	0.0819812	D006973 ||| D000505 ||| D011537 ||| D003248 ||| D017492 ||| D008545 ||| D003863 ||| D006333	Hypertension ||| Alopecia ||| Pruritus ||| Constipation ||| Keratosis, Seborrheic ||| Melanoma ||| Depression ||| Heart Failure
	CHEMBL4216467	D016883	RIPRETINIB	Diabetic Ketoacidosis	0	0.0720239	D006973 ||| D000505 ||| D011537 ||| D003248 ||| D017492 ||| D008545 ||| D003863 ||| D006333	Hypertension ||| Alopecia ||| Pruritus ||| Constipation ||| Keratosis, Seborrheic ||| Melanoma ||| Depression ||| Heart Failure
	CHEMBL4216467	D001749	RIPRETINIB	Urinary Bladder Neoplasms	0	0.0404739	D006973 ||| D000505 ||| D011537 ||| D003248 ||| D017492 ||| D008545 ||| D003863 ||| D006333	Hypertension ||| Alopecia ||| Pruritus ||| Constipation ||| Keratosis, Seborrheic ||| Melanoma ||| Depression ||| Heart Failure
	CHEMBL4216467	D007889	RIPRETINIB	Leiomyoma	0	0.199064	D006973 ||| D000505 ||| D011537 ||| D003248 ||| D017492 ||| D008545 ||| D003863 ||| D006333	Hypertension ||| Alopecia ||| Pruritus ||| Constipation ||| Keratosis, Seborrheic ||| Melanoma ||| Depression ||| Heart Failure
	CHEMBL4216467	D018798	RIPRETINIB	Anemia, Iron-Deficiency	0	0.0518052	D006973 ||| D000505 ||| D011537 ||| D003248 ||| D017492 ||| D008545 ||| D003863 ||| D006333	Hypertension ||| Alopecia ||| Pruritus ||| Constipation ||| Keratosis, Seborrheic ||| Melanoma ||| Depression ||| Heart Failure
	CHEMBL4216467	D000380	RIPRETINIB	Agranulocytosis	0	0.0577627	D006973 ||| D011537 ||| D003248 ||| D017492 ||| D008545 ||| D003863 ||| D006333	Hypertension ||| Pruritus ||| Constipation ||| Keratosis, Seborrheic ||| Melanoma ||| Depression ||| Heart Failure
	CHEMBL4216467	D012893	RIPRETINIB	Sleep Wake Disorders	0	0.263114	D006973 ||| D000505 ||| D011537 ||| D003248 ||| D017492 ||| D008545 ||| D003863 ||| D006333	Hypertension ||| Alopecia ||| Pruritus ||| Constipation ||| Keratosis, Seborrheic ||| Melanoma ||| Depression ||| Heart Failure
	CHEMBL4216467	D006429	RIPRETINIB	Hemiplegia	0	0.0239048	D006973 ||| D011537 ||| D003248 ||| D017492 ||| D008545 ||| D003863 ||| D006333	Hypertension ||| Pruritus ||| Constipation ||| Keratosis, Seborrheic ||| Melanoma ||| Depression ||| Heart Failure
	CHEMBL4216467	D011655	RIPRETINIB	Pulmonary Embolism	0	0.0544394	D006973 ||| D000505 ||| D011537 ||| D003248 ||| D017492 ||| D008545 ||| D003863 ||| D006333	Hypertension ||| Alopecia ||| Pruritus ||| Constipation ||| Keratosis, Seborrheic ||| Melanoma ||| Depression ||| Heart Failure
	CHEMBL4216467	D009202	RIPRETINIB	Cardiomyopathies	0	0.21587	D006973 ||| D000505 ||| D011537 ||| D003248 ||| D017492 ||| D008545 ||| D003863 ||| D006333	Hypertension ||| Alopecia ||| Pruritus ||| Constipation ||| Keratosis, Seborrheic ||| Melanoma ||| Depression ||| Heart Failure
	CHEMBL4216467	D013345	RIPRETINIB	Subarachnoid Hemorrhage	0	0.0910685	D006973 ||| D000505 ||| D011537 ||| D003248 ||| D017492 ||| D008545 ||| D003863 ||| D006333	Hypertension ||| Alopecia ||| Pruritus ||| Constipation ||| Keratosis, Seborrheic ||| Melanoma ||| Depression ||| Heart Failure
	CHEMBL4216467	D002543	RIPRETINIB	Cerebral Hemorrhage	0	0.0468335	D006973 ||| D000505 ||| D011537 ||| D003248 ||| D017492 ||| D008545 ||| D003863 ||| D006333	Hypertension ||| Alopecia ||| Pruritus ||| Constipation ||| Keratosis, Seborrheic ||| Melanoma ||| Depression ||| Heart Failure
	CHEMBL4216467	D002544	RIPRETINIB	Cerebral Infarction	0	0.107904	D006973 ||| D011537 ||| D003248 ||| D017492 ||| D008545 ||| D003863 ||| D006333	Hypertension ||| Pruritus ||| Constipation ||| Keratosis, Seborrheic ||| Melanoma ||| Depression ||| Heart Failure
	CHEMBL4216467	D050197	RIPRETINIB	Arteriosclerosis	0	0.213312	D006973 ||| D000505 ||| D011537 ||| D003248 ||| D017492 ||| D008545 ||| D003863 ||| D006333	Hypertension ||| Alopecia ||| Pruritus ||| Constipation ||| Keratosis, Seborrheic ||| Melanoma ||| Depression ||| Heart Failure
	CHEMBL4216467	D010689	RIPRETINIB	Phlebitis	0	0.0261753	D006973 ||| D011537 ||| D003248 ||| D017492 ||| D008545 ||| D003863 ||| D006333	Hypertension ||| Pruritus ||| Constipation ||| Keratosis, Seborrheic ||| Melanoma ||| Depression ||| Heart Failure
	CHEMBL4216467	D006484	RIPRETINIB	Hemorrhoids	0	0.056378	D006973 ||| D000505 ||| D011537 ||| D003248 ||| D017492 ||| D008545 ||| D003863 ||| D006333	Hypertension ||| Alopecia ||| Pruritus ||| Constipation ||| Keratosis, Seborrheic ||| Melanoma ||| Depression ||| Heart Failure
	CHEMBL4216467	D007022	RIPRETINIB	Hypotension	0	0.047398	D006973 ||| D011537 ||| D003248 ||| D017492 ||| D008545 ||| D003863 ||| D006333	Hypertension ||| Pruritus ||| Constipation ||| Keratosis, Seborrheic ||| Melanoma ||| Depression ||| Heart Failure
	CHEMBL4216467	D012852	RIPRETINIB	Sinusitis	0	0.0619877	D006973 ||| D000505 ||| D011537 ||| D003248 ||| D017492 ||| D008545 ||| D003863 ||| D006333	Hypertension ||| Alopecia ||| Pruritus ||| Constipation ||| Keratosis, Seborrheic ||| Melanoma ||| Depression ||| Heart Failure
	CHEMBL4216467	D010996	RIPRETINIB	Pleural Effusion	0	0.085996	D006973 ||| D011537 ||| D003248 ||| D017492 ||| D008545 ||| D003863 ||| D006333	Hypertension ||| Pruritus ||| Constipation ||| Keratosis, Seborrheic ||| Melanoma ||| Depression ||| Heart Failure
	CHEMBL4216467	D011030	RIPRETINIB	Pneumothorax	0	0.0645428	D006973 ||| D000505 ||| D011537 ||| D003248 ||| D017492 ||| D008545 ||| D003863 ||| D006333	Hypertension ||| Alopecia ||| Pruritus ||| Constipation ||| Keratosis, Seborrheic ||| Melanoma ||| Depression ||| Heart Failure
	CHEMBL4216467	D014060	RIPRETINIB	Tongue Diseases	0	0.0440275	D006973 ||| D011537 ||| D003248 ||| D017492 ||| D008545 ||| D003863 ||| D006333	Hypertension ||| Pruritus ||| Constipation ||| Keratosis, Seborrheic ||| Melanoma ||| Depression ||| Heart Failure
	CHEMBL4216467	D004941	RIPRETINIB	Esophagitis	0	0.0276994	D006973 ||| D011537 ||| D003248 ||| D017492 ||| D008545 ||| D003863 ||| D006333	Hypertension ||| Pruritus ||| Constipation ||| Keratosis, Seborrheic ||| Melanoma ||| Depression ||| Heart Failure
	CHEMBL4216467	D013276	RIPRETINIB	Stomach Ulcer	0	0.0975239	D006973 ||| D000505 ||| D011537 ||| D003248 ||| D017492 ||| D008545 ||| D003863 ||| D006333	Hypertension ||| Alopecia ||| Pruritus ||| Constipation ||| Keratosis, Seborrheic ||| Melanoma ||| Depression ||| Heart Failure
	CHEMBL4216467	D004415	RIPRETINIB	Dyspepsia	0	0.0286473	D006973 ||| D011537 ||| D003248 ||| D017492 ||| D008545 ||| D003863 ||| D006333	Hypertension ||| Pruritus ||| Constipation ||| Keratosis, Seborrheic ||| Melanoma ||| Depression ||| Heart Failure
	CHEMBL4216467	D002769	RIPRETINIB	Cholelithiasis	0	0.0718597	D006973 ||| D000505 ||| D011537 ||| D003248 ||| D017492 ||| D008545 ||| D003863 ||| D006333	Hypertension ||| Alopecia ||| Pruritus ||| Constipation ||| Keratosis, Seborrheic ||| Melanoma ||| Depression ||| Heart Failure
	CHEMBL4216467	D002764	RIPRETINIB	Cholecystitis	0	0.0481904	D006973 ||| D000505 ||| D011537 ||| D003248 ||| D017492 ||| D008545 ||| D003863 ||| D006333	Hypertension ||| Alopecia ||| Pruritus ||| Constipation ||| Keratosis, Seborrheic ||| Melanoma ||| Depression ||| Heart Failure
	CHEMBL4216467	D010195	RIPRETINIB	Pancreatitis	0	0.0122683	D006973 ||| D000505 ||| D011537 ||| D003248 ||| D017492 ||| D008545 ||| D003863 ||| D006333	Hypertension ||| Alopecia ||| Pruritus ||| Constipation ||| Keratosis, Seborrheic ||| Melanoma ||| Depression ||| Heart Failure
	CHEMBL4216467	D008286	RIPRETINIB	Malabsorption Syndromes	0	0.0573862	D006973 ||| D011537 ||| D003248 ||| D017492 ||| D008545 ||| D003863 ||| D006333	Hypertension ||| Pruritus ||| Constipation ||| Keratosis, Seborrheic ||| Melanoma ||| Depression ||| Heart Failure
	CHEMBL4216467	D002481	RIPRETINIB	Cellulitis	0	0.0617832	D006973 ||| D011537 ||| D003248 ||| D017492 ||| D008545 ||| D003863 ||| D006333	Hypertension ||| Pruritus ||| Constipation ||| Keratosis, Seborrheic ||| Melanoma ||| Depression ||| Heart Failure
	CHEMBL4216467	D011537	RIPRETINIB	Pruritus	1	0.0353565	D006973 ||| D003248 ||| D017492 ||| D008545 ||| D003863 ||| D006333	Hypertension ||| Constipation ||| Keratosis, Seborrheic ||| Melanoma ||| Depression ||| Heart Failure
	CHEMBL4216467	D008010	RIPRETINIB	Lichen Planus	0	0.0437638	D006973 ||| D000505 ||| D011537 ||| D003248 ||| D017492 ||| D008545 ||| D003863 ||| D006333	Hypertension ||| Alopecia ||| Pruritus ||| Constipation ||| Keratosis, Seborrheic ||| Melanoma ||| Depression ||| Heart Failure
	CHEMBL4216467	D017492	RIPRETINIB	Keratosis, Seborrheic	1	0.0815968	D006973 ||| D000505 ||| D011537 ||| D003248 ||| D008545 ||| D003863 ||| D006333	Hypertension ||| Alopecia ||| Pruritus ||| Constipation ||| Melanoma ||| Depression ||| Heart Failure
	CHEMBL4216467	D011704	RIPRETINIB	Pyelonephritis	0	0.0177395	D006973 ||| D011537 ||| D003248 ||| D017492 ||| D008545 ||| D003863 ||| D006333	Hypertension ||| Pruritus ||| Constipation ||| Keratosis, Seborrheic ||| Melanoma ||| Depression ||| Heart Failure
	CHEMBL4216467	D058186	RIPRETINIB	Acute Kidney Injury	0	0.0868545	D006973 ||| D011537 ||| D003248 ||| D017492 ||| D008545 ||| D003863 ||| D006333	Hypertension ||| Pruritus ||| Constipation ||| Keratosis, Seborrheic ||| Melanoma ||| Depression ||| Heart Failure
	CHEMBL4216467	D007676	RIPRETINIB	Kidney Failure, Chronic	0	0.0790111	D006973 ||| D000505 ||| D011537 ||| D003248 ||| D017492 ||| D008545 ||| D003863 ||| D006333	Hypertension ||| Alopecia ||| Pruritus ||| Constipation ||| Keratosis, Seborrheic ||| Melanoma ||| Depression ||| Heart Failure
	CHEMBL4216467	D003556	RIPRETINIB	Cystitis	0	0.0460549	D006973 ||| D000505 ||| D011537 ||| D003248 ||| D017492 ||| D008545 ||| D003863 ||| D006333	Hypertension ||| Alopecia ||| Pruritus ||| Constipation ||| Keratosis, Seborrheic ||| Melanoma ||| Depression ||| Heart Failure
	CHEMBL4216467	D011470	RIPRETINIB	Prostatic Hyperplasia	0	0.112724	D006973 ||| D000505 ||| D011537 ||| D003248 ||| D017492 ||| D008545 ||| D003863 ||| D006333	Hypertension ||| Alopecia ||| Pruritus ||| Constipation ||| Keratosis, Seborrheic ||| Melanoma ||| Depression ||| Heart Failure
	CHEMBL4216467	D011472	RIPRETINIB	Prostatitis	0	0.0553301	D006973 ||| D011537 ||| D003248 ||| D017492 ||| D008545 ||| D003863 ||| D006333	Hypertension ||| Pruritus ||| Constipation ||| Keratosis, Seborrheic ||| Melanoma ||| Depression ||| Heart Failure
	CHEMBL4216467	D005348	RIPRETINIB	Fibrocystic Breast Disease	0	0.0128857	D006973 ||| D011537 ||| D003248 ||| D017492 ||| D008545 ||| D003863 ||| D006333	Hypertension ||| Pruritus ||| Constipation ||| Keratosis, Seborrheic ||| Melanoma ||| Depression ||| Heart Failure
	CHEMBL4216467	D006177	RIPRETINIB	Gynecomastia	0	0.0277974	D006973 ||| D000505 ||| D011537 ||| D003248 ||| D017492 ||| D008545 ||| D003863 ||| D006333	Hypertension ||| Alopecia ||| Pruritus ||| Constipation ||| Keratosis, Seborrheic ||| Melanoma ||| Depression ||| Heart Failure
	CHEMBL4216467	D004715	RIPRETINIB	Endometriosis	0	0.0307006	D006973 ||| D000505 ||| D011537 ||| D003248 ||| D017492 ||| D008545 ||| D003863 ||| D006333	Hypertension ||| Alopecia ||| Pruritus ||| Constipation ||| Keratosis, Seborrheic ||| Melanoma ||| Depression ||| Heart Failure
	CHEMBL4216467	D003680	RIPRETINIB	Deglutition Disorders	0	0.0301507	D006973 ||| D011537 ||| D003248 ||| D017492 ||| D008545 ||| D003863 ||| D006333	Hypertension ||| Pruritus ||| Constipation ||| Keratosis, Seborrheic ||| Melanoma ||| Depression ||| Heart Failure
	CHEMBL4216467	D001201	RIPRETINIB	Ascites	0	0.0406544	D006973 ||| D011537 ||| D003248 ||| D017492 ||| D008545 ||| D003863 ||| D006333	Hypertension ||| Pruritus ||| Constipation ||| Keratosis, Seborrheic ||| Melanoma ||| Depression ||| Heart Failure
	CHEMBL4216467	D005076	RIPRETINIB	Exanthema	0	0.069024	D006973 ||| D011537 ||| D003248 ||| D017492 ||| D008545 ||| D003863 ||| D006333	Hypertension ||| Pruritus ||| Constipation ||| Keratosis, Seborrheic ||| Melanoma ||| Depression ||| Heart Failure
	CHEMBL4216467	D014717	RIPRETINIB	Vertigo	0	0.0353498	D006973 ||| D000505 ||| D011537 ||| D003248 ||| D017492 ||| D008545 ||| D003863 ||| D006333	Hypertension ||| Alopecia ||| Pruritus ||| Constipation ||| Keratosis, Seborrheic ||| Melanoma ||| Depression ||| Heart Failure
	CHEMBL4216467	D013575	RIPRETINIB	Syncope	0	0.0557505	D006973 ||| D011537 ||| D003248 ||| D017492 ||| D008545 ||| D003863 ||| D006333	Hypertension ||| Pruritus ||| Constipation ||| Keratosis, Seborrheic ||| Melanoma ||| Depression ||| Heart Failure
	CHEMBL4216467	D007766	RIPRETINIB	Lacrimal Apparatus Diseases	0	0.0720609	D006973 ||| D011537 ||| D003248 ||| D017492 ||| D008545 ||| D003863 ||| D006333	Hypertension ||| Pruritus ||| Constipation ||| Keratosis, Seborrheic ||| Melanoma ||| Depression ||| Heart Failure
	CHEMBL4216467	D006471	RIPRETINIB	Gastrointestinal Hemorrhage	0	0.0636095	D006973 ||| D011537 ||| D003248 ||| D017492 ||| D008545 ||| D003863 ||| D006333	Hypertension ||| Pruritus ||| Constipation ||| Keratosis, Seborrheic ||| Melanoma ||| Depression ||| Heart Failure
	CHEMBL4216467	D010437	RIPRETINIB	Peptic Ulcer	0	0.0507297	D006973 ||| D000505 ||| D011537 ||| D003248 ||| D017492 ||| D008545 ||| D003863 ||| D006333	Hypertension ||| Alopecia ||| Pruritus ||| Constipation ||| Keratosis, Seborrheic ||| Melanoma ||| Depression ||| Heart Failure
	CHEMBL4216467	D005921	RIPRETINIB	Glomerulonephritis	0	0.0403467	D006973 ||| D000505 ||| D011537 ||| D003248 ||| D017492 ||| D008545 ||| D003863 ||| D006333	Hypertension ||| Alopecia ||| Pruritus ||| Constipation ||| Keratosis, Seborrheic ||| Melanoma ||| Depression ||| Heart Failure
	CHEMBL4216467	D006333	RIPRETINIB	Heart Failure	1	0.0568515	D006973 ||| D000505 ||| D011537 ||| D003248 ||| D017492 ||| D008545 ||| D003863	Hypertension ||| Alopecia ||| Pruritus ||| Constipation ||| Keratosis, Seborrheic ||| Melanoma ||| Depression
	CHEMBL4216467	D006547	RIPRETINIB	Hernia	0	0.111053	D006973 ||| D000505 ||| D011537 ||| D003248 ||| D017492 ||| D008545 ||| D003863 ||| D006333	Hypertension ||| Alopecia ||| Pruritus ||| Constipation ||| Keratosis, Seborrheic ||| Melanoma ||| Depression ||| Heart Failure
	CHEMBL4216467	D006689	RIPRETINIB	Hodgkin Disease	0	0.03902	D006973 ||| D000505 ||| D011537 ||| D003248 ||| D017492 ||| D008545 ||| D003863 ||| D006333	Hypertension ||| Alopecia ||| Pruritus ||| Constipation ||| Keratosis, Seborrheic ||| Melanoma ||| Depression ||| Heart Failure
	CHEMBL4216467	D008113	RIPRETINIB	Liver Neoplasms	0	0.019489	D006973 ||| D000505 ||| D011537 ||| D003248 ||| D017492 ||| D008545 ||| D003863 ||| D006333	Hypertension ||| Alopecia ||| Pruritus ||| Constipation ||| Keratosis, Seborrheic ||| Melanoma ||| Depression ||| Heart Failure
	CHEMBL4216467	D010051	RIPRETINIB	Ovarian Neoplasms	0	0.0207083	D006973 ||| D000505 ||| D011537 ||| D003248 ||| D017492 ||| D008545 ||| D003863 ||| D006333	Hypertension ||| Alopecia ||| Pruritus ||| Constipation ||| Keratosis, Seborrheic ||| Melanoma ||| Depression ||| Heart Failure
	CHEMBL4216467	D011471	RIPRETINIB	Prostatic Neoplasms	0	0.170277	D006973 ||| D000505 ||| D011537 ||| D003248 ||| D017492 ||| D008545 ||| D003863 ||| D006333	Hypertension ||| Alopecia ||| Pruritus ||| Constipation ||| Keratosis, Seborrheic ||| Melanoma ||| Depression ||| Heart Failure
	CHEMBL4216467	D000647	RIPRETINIB	Amnesia	0	0.0806714	D006973 ||| D000505 ||| D011537 ||| D003248 ||| D017492 ||| D008545 ||| D003863 ||| D006333	Hypertension ||| Alopecia ||| Pruritus ||| Constipation ||| Keratosis, Seborrheic ||| Melanoma ||| Depression ||| Heart Failure
	CHEMBL4216467	D007951	RIPRETINIB	Leukemia, Myeloid	0	0.0523387	D006973 ||| D011537 ||| D003248 ||| D017492 ||| D008545 ||| D003863 ||| D006333	Hypertension ||| Pruritus ||| Constipation ||| Keratosis, Seborrheic ||| Melanoma ||| Depression ||| Heart Failure
	CHEMBL4216467	D000152	RIPRETINIB	Acne Vulgaris	0	0.0714757	D006973 ||| D000505 ||| D011537 ||| D003248 ||| D017492 ||| D008545 ||| D003863 ||| D006333	Hypertension ||| Alopecia ||| Pruritus ||| Constipation ||| Keratosis, Seborrheic ||| Melanoma ||| Depression ||| Heart Failure
	CHEMBL4216467	D000740	RIPRETINIB	Anemia	0	0.0394014	D006973 ||| D000505 ||| D011537 ||| D003248 ||| D017492 ||| D008545 ||| D003863 ||| D006333	Hypertension ||| Alopecia ||| Pruritus ||| Constipation ||| Keratosis, Seborrheic ||| Melanoma ||| Depression ||| Heart Failure
	CHEMBL4216467	D001064	RIPRETINIB	Appendicitis	0	0.0282973	D006973 ||| D000505 ||| D011537 ||| D003248 ||| D017492 ||| D008545 ||| D003863 ||| D006333	Hypertension ||| Alopecia ||| Pruritus ||| Constipation ||| Keratosis, Seborrheic ||| Melanoma ||| Depression ||| Heart Failure
	CHEMBL4216467	D003248	RIPRETINIB	Constipation	1	0.0581902	D006973 ||| D000505 ||| D011537 ||| D017492 ||| D008545 ||| D003863 ||| D006333	Hypertension ||| Alopecia ||| Pruritus ||| Keratosis, Seborrheic ||| Melanoma ||| Depression ||| Heart Failure
	CHEMBL4216467	D015352	RIPRETINIB	Dry Eye Syndromes	0	0.0711716	D006973 ||| D000505 ||| D011537 ||| D003248 ||| D017492 ||| D008545 ||| D003863 ||| D006333	Hypertension ||| Alopecia ||| Pruritus ||| Constipation ||| Keratosis, Seborrheic ||| Melanoma ||| Depression ||| Heart Failure
	CHEMBL4216467	D004381	RIPRETINIB	Duodenal Ulcer	0	0.185658	D006973 ||| D000505 ||| D011537 ||| D003248 ||| D017492 ||| D008545 ||| D003863 ||| D006333	Hypertension ||| Alopecia ||| Pruritus ||| Constipation ||| Keratosis, Seborrheic ||| Melanoma ||| Depression ||| Heart Failure
	CHEMBL4216467	D015837	RIPRETINIB	Vestibular Diseases	0	0.0241227	D006973 ||| D011537 ||| D003248 ||| D017492 ||| D008545 ||| D003863 ||| D006333	Hypertension ||| Pruritus ||| Constipation ||| Keratosis, Seborrheic ||| Melanoma ||| Depression ||| Heart Failure
	CHEMBL4216467	D005705	RIPRETINIB	Gallbladder Diseases	0	0.0213077	D006973 ||| D000505 ||| D011537 ||| D003248 ||| D017492 ||| D008545 ||| D003863 ||| D006333	Hypertension ||| Alopecia ||| Pruritus ||| Constipation ||| Keratosis, Seborrheic ||| Melanoma ||| Depression ||| Heart Failure
	CHEMBL4216467	D006073	RIPRETINIB	Gout	0	0.0270645	D006973 ||| D000505 ||| D011537 ||| D003248 ||| D017492 ||| D008545 ||| D003863 ||| D006333	Hypertension ||| Alopecia ||| Pruritus ||| Constipation ||| Keratosis, Seborrheic ||| Melanoma ||| Depression ||| Heart Failure
	CHEMBL4216467	D001145	RIPRETINIB	Arrhythmias, Cardiac	0	0.0700315	D006973 ||| D000505 ||| D011537 ||| D003248 ||| D017492 ||| D008545 ||| D003863 ||| D006333	Hypertension ||| Alopecia ||| Pruritus ||| Constipation ||| Keratosis, Seborrheic ||| Melanoma ||| Depression ||| Heart Failure
	CHEMBL4216467	D043183	RIPRETINIB	Irritable Bowel Syndrome	0	0.115488	D006973 ||| D000505 ||| D011537 ||| D003248 ||| D017492 ||| D008545 ||| D003863 ||| D006333	Hypertension ||| Alopecia ||| Pruritus ||| Constipation ||| Keratosis, Seborrheic ||| Melanoma ||| Depression ||| Heart Failure
	CHEMBL4216467	D001851	RIPRETINIB	Bone Diseases, Metabolic	0	0.0615757	D006973 ||| D011537 ||| D003248 ||| D017492 ||| D008545 ||| D003863 ||| D006333	Hypertension ||| Pruritus ||| Constipation ||| Keratosis, Seborrheic ||| Melanoma ||| Depression ||| Heart Failure
	CHEMBL4216467	D010024	RIPRETINIB	Osteoporosis	0	0.0245095	D006973 ||| D000505 ||| D011537 ||| D003248 ||| D017492 ||| D008545 ||| D003863 ||| D006333	Hypertension ||| Alopecia ||| Pruritus ||| Constipation ||| Keratosis, Seborrheic ||| Melanoma ||| Depression ||| Heart Failure
	CHEMBL4216467	D009443	RIPRETINIB	Neuritis	0	0.0391066	D006973 ||| D011537 ||| D003248 ||| D017492 ||| D008545 ||| D003863 ||| D006333	Hypertension ||| Pruritus ||| Constipation ||| Keratosis, Seborrheic ||| Melanoma ||| Depression ||| Heart Failure
	CHEMBL4216467	D010538	RIPRETINIB	Peritonitis	0	0.0377442	D006973 ||| D000505 ||| D011537 ||| D003248 ||| D017492 ||| D008545 ||| D003863 ||| D006333	Hypertension ||| Alopecia ||| Pruritus ||| Constipation ||| Keratosis, Seborrheic ||| Melanoma ||| Depression ||| Heart Failure
	CHEMBL4216467	D010998	RIPRETINIB	Pleurisy	0	0.0511518	D006973 ||| D011537 ||| D003248 ||| D017492 ||| D008545 ||| D003863 ||| D006333	Hypertension ||| Pruritus ||| Constipation ||| Keratosis, Seborrheic ||| Melanoma ||| Depression ||| Heart Failure
	CHEMBL4216467	D011565	RIPRETINIB	Psoriasis	0	0.111334	D006973 ||| D000505 ||| D011537 ||| D003248 ||| D017492 ||| D008545 ||| D003863 ||| D006333	Hypertension ||| Alopecia ||| Pruritus ||| Constipation ||| Keratosis, Seborrheic ||| Melanoma ||| Depression ||| Heart Failure
	CHEMBL4216467	D012163	RIPRETINIB	Retinal Detachment	0	0.0418172	D006973 ||| D000505 ||| D011537 ||| D003248 ||| D017492 ||| D008545 ||| D003863 ||| D006333	Hypertension ||| Alopecia ||| Pruritus ||| Constipation ||| Keratosis, Seborrheic ||| Melanoma ||| Depression ||| Heart Failure
	CHEMBL4216467	D012393	RIPRETINIB	Rosacea	0	0.0221144	D006973 ||| D000505 ||| D011537 ||| D003248 ||| D017492 ||| D008545 ||| D003863 ||| D006333	Hypertension ||| Alopecia ||| Pruritus ||| Constipation ||| Keratosis, Seborrheic ||| Melanoma ||| Depression ||| Heart Failure
	CHEMBL4216467	D006042	RIPRETINIB	Goiter	0	0.0592713	D006973 ||| D000505 ||| D011537 ||| D003248 ||| D017492 ||| D008545 ||| D003863 ||| D006333	Hypertension ||| Alopecia ||| Pruritus ||| Constipation ||| Keratosis, Seborrheic ||| Melanoma ||| Depression ||| Heart Failure
	CHEMBL4216467	D002546	RIPRETINIB	Ischemic Attack, Transient	0	0.0489598	D006973 ||| D011537 ||| D003248 ||| D017492 ||| D008545 ||| D003863 ||| D006333	Hypertension ||| Pruritus ||| Constipation ||| Keratosis, Seborrheic ||| Melanoma ||| Depression ||| Heart Failure
	CHEMBL4216467	D000083242	RIPRETINIB	Ischemic Stroke	0	0.154637	D006973 ||| D000505 ||| D011537 ||| D003248 ||| D017492 ||| D008545 ||| D003863 ||| D006333	Hypertension ||| Alopecia ||| Pruritus ||| Constipation ||| Keratosis, Seborrheic ||| Melanoma ||| Depression ||| Heart Failure
	CHEMBL4216467	D012891	RIPRETINIB	Sleep Apnea Syndromes	0	0.0925175	D006973 ||| D000505 ||| D011537 ||| D003248 ||| D017492 ||| D008545 ||| D003863 ||| D006333	Hypertension ||| Alopecia ||| Pruritus ||| Constipation ||| Keratosis, Seborrheic ||| Melanoma ||| Depression ||| Heart Failure
	CHEMBL4216467	D013921	RIPRETINIB	Thrombocytopenia	0	0.0645791	D006973 ||| D011537 ||| D003248 ||| D017492 ||| D008545 ||| D003863 ||| D006333	Hypertension ||| Pruritus ||| Constipation ||| Keratosis, Seborrheic ||| Melanoma ||| Depression ||| Heart Failure
	CHEMBL4216467	D015179	RIPRETINIB	Colorectal Neoplasms	0	0.127197	D006973 ||| D000505 ||| D003248 ||| D017492 ||| D008545 ||| D003863 ||| D006333	Hypertension ||| Alopecia ||| Constipation ||| Keratosis, Seborrheic ||| Melanoma ||| Depression ||| Heart Failure
	CHEMBL4216467	D006627	RIPRETINIB	Hirschsprung Disease	0	0.0357256	D006973 ||| D000505 ||| D003248 ||| D017492 ||| D008545 ||| D003863 ||| D006333	Hypertension ||| Alopecia ||| Constipation ||| Keratosis, Seborrheic ||| Melanoma ||| Depression ||| Heart Failure
	CHEMBL4216467	D013964	RIPRETINIB	Thyroid Neoplasms	0	0.0508051	D006973 ||| D000505 ||| D003248 ||| D017492 ||| D008545 ||| D003863 ||| D006333	Hypertension ||| Alopecia ||| Constipation ||| Keratosis, Seborrheic ||| Melanoma ||| Depression ||| Heart Failure
	CHEMBL4216467	D010001	RIPRETINIB	Osteitis Deformans	0	0.130503	D006973 ||| D000505 ||| D003248 ||| D017492 ||| D008545 ||| D003863 ||| D006333	Hypertension ||| Alopecia ||| Constipation ||| Keratosis, Seborrheic ||| Melanoma ||| Depression ||| Heart Failure
	CHEMBL4216467	D007018	RIPRETINIB	Hypopituitarism	0	0.0244486	D006973 ||| D000505 ||| D003248 ||| D017492 ||| D008545 ||| D003863 ||| D006333	Hypertension ||| Alopecia ||| Constipation ||| Keratosis, Seborrheic ||| Melanoma ||| Depression ||| Heart Failure
	CHEMBL4216467	D020246	RIPRETINIB	Venous Thrombosis	0	0.0380477	D006973 ||| D000505 ||| D003248 ||| D017492 ||| D008545 ||| D003863 ||| D006333	Hypertension ||| Alopecia ||| Constipation ||| Keratosis, Seborrheic ||| Melanoma ||| Depression ||| Heart Failure
	CHEMBL4216467	D000075224	RIPRETINIB	Cardiac Conduction System Disease	0	0.0643668	D006973 ||| D011537 ||| D003248 ||| D017492 ||| D008545 ||| D003863 ||| D006333	Hypertension ||| Pruritus ||| Constipation ||| Keratosis, Seborrheic ||| Melanoma ||| Depression ||| Heart Failure
	CHEMBL4216467	D003731	RIPRETINIB	Dental Caries	0	0.0238091	D006973 ||| D000505 ||| D011537 ||| D003248 ||| D017492 ||| D008545 ||| D003863 ||| D006333	Hypertension ||| Alopecia ||| Pruritus ||| Constipation ||| Keratosis, Seborrheic ||| Melanoma ||| Depression ||| Heart Failure
	CHEMBL4216467	D005242	RIPRETINIB	Fecal Incontinence	0	0.111147	D006973 ||| D011537 ||| D003248 ||| D017492 ||| D008545 ||| D003863 ||| D006333	Hypertension ||| Pruritus ||| Constipation ||| Keratosis, Seborrheic ||| Melanoma ||| Depression ||| Heart Failure
	CHEMBL4216467	D016055	RIPRETINIB	Urinary Retention	0	0.0544189	D006973 ||| D011537 ||| D003248 ||| D017492 ||| D008545 ||| D003863 ||| D006333	Hypertension ||| Pruritus ||| Constipation ||| Keratosis, Seborrheic ||| Melanoma ||| Depression ||| Heart Failure
	CHEMBL4216467	D011141	RIPRETINIB	Polyuria	0	0.0339054	D006973 ||| D011537 ||| D003248 ||| D017492 ||| D008545 ||| D003863 ||| D006333	Hypertension ||| Pruritus ||| Constipation ||| Keratosis, Seborrheic ||| Melanoma ||| Depression ||| Heart Failure
	CHEMBL4216467	D007762	RIPRETINIB	Labyrinthitis	0	0.0436516	D006973 ||| D011537 ||| D003248 ||| D017492 ||| D008545 ||| D003863 ||| D006333	Hypertension ||| Pruritus ||| Constipation ||| Keratosis, Seborrheic ||| Melanoma ||| Depression ||| Heart Failure
	CHEMBL4216467	D012878	RIPRETINIB	Skin Neoplasms	0	0.37511	D006973 ||| D011537 ||| D003248 ||| D017492 ||| D008545 ||| D003863 ||| D006333	Hypertension ||| Pruritus ||| Constipation ||| Keratosis, Seborrheic ||| Melanoma ||| Depression ||| Heart Failure
	CHEMBL4216467	D009260	RIPRETINIB	Nail Diseases	0	0.0448772	D006973 ||| D011537 ||| D003248 ||| D017492 ||| D008545 ||| D003863 ||| D006333	Hypertension ||| Pruritus ||| Constipation ||| Keratosis, Seborrheic ||| Melanoma ||| Depression ||| Heart Failure
	CHEMBL4216467	D016491	RIPRETINIB	Peripheral Vascular Diseases	0	0.126102	D006973 ||| D011537 ||| D003248 ||| D017492 ||| D008545 ||| D003863 ||| D006333	Hypertension ||| Pruritus ||| Constipation ||| Keratosis, Seborrheic ||| Melanoma ||| Depression ||| Heart Failure
	CHEMBL4216467	D011111	RIPRETINIB	Polymyalgia Rheumatica	0	0.0403271	D006973 ||| D011537 ||| D003248 ||| D017492 ||| D008545 ||| D003863 ||| D006333	Hypertension ||| Pruritus ||| Constipation ||| Keratosis, Seborrheic ||| Melanoma ||| Depression ||| Heart Failure
	CHEMBL4216467	D013118	RIPRETINIB	Spinal Cord Diseases	0	0.0243459	D006973 ||| D000505 ||| D011537 ||| D003248 ||| D017492 ||| D008545 ||| D003863 ||| D006333	Hypertension ||| Alopecia ||| Pruritus ||| Constipation ||| Keratosis, Seborrheic ||| Melanoma ||| Depression ||| Heart Failure
	CHEMBL4216467	D014581	RIPRETINIB	Urticaria	0	0.0244785	D006973 ||| D000505 ||| D011537 ||| D003248 ||| D017492 ||| D008545 ||| D003863 ||| D006333	Hypertension ||| Alopecia ||| Pruritus ||| Constipation ||| Keratosis, Seborrheic ||| Melanoma ||| Depression ||| Heart Failure
	CHEMBL4216467	D014648	RIPRETINIB	Varicose Veins	0	0.0473318	D006973 ||| D000505 ||| D011537 ||| D003248 ||| D017492 ||| D008545 ||| D003863 ||| D006333	Hypertension ||| Alopecia ||| Pruritus ||| Constipation ||| Keratosis, Seborrheic ||| Melanoma ||| Depression ||| Heart Failure
	CHEMBL4216467	D010031	RIPRETINIB	Otitis	0	0.0481917	D006973 ||| D000505 ||| D011537 ||| D003248 ||| D017492 ||| D008545 ||| D003863 ||| D006333	Hypertension ||| Alopecia ||| Pruritus ||| Constipation ||| Keratosis, Seborrheic ||| Melanoma ||| Depression ||| Heart Failure
	CHEMBL4216467	D019966	RIPRETINIB	Substance-Related Disorders	0	0.16122	D006973 ||| D011537 ||| D003248 ||| D017492 ||| D008545 ||| D003863 ||| D006333	Hypertension ||| Pruritus ||| Constipation ||| Keratosis, Seborrheic ||| Melanoma ||| Depression ||| Heart Failure
	CHEMBL4216467	D015155	RIPRETINIB	Esophageal Spasm, Diffuse	0	0.0099269	D006973 ||| D000505 ||| D011537 ||| D003248 ||| D017492 ||| D008545 ||| D003863 ||| D006333	Hypertension ||| Alopecia ||| Pruritus ||| Constipation ||| Keratosis, Seborrheic ||| Melanoma ||| Depression ||| Heart Failure
	CHEMBL3545185	D001289	SELINEXOR	Attention Deficit Disorder with Hyperactivity	0	0.0578235	D002386 ||| D000740 ||| D003248 ||| D007319 ||| D014717 ||| D000505 ||| D000647	Cataract ||| Anemia ||| Constipation ||| Sleep Initiation and Maintenance Disorders ||| Vertigo ||| Alopecia ||| Amnesia
	CHEMBL3545185	D001008	SELINEXOR	Anxiety Disorders	0	0.0371655	D013921 ||| D002386 ||| D000740 ||| D003248 ||| D007319 ||| D013575 ||| D014717 ||| D007022 ||| D000505 ||| D058186 ||| D000647 ||| D004415	Thrombocytopenia ||| Cataract ||| Anemia ||| Constipation ||| Sleep Initiation and Maintenance Disorders ||| Syncope ||| Vertigo ||| Hypotension ||| Alopecia ||| Acute Kidney Injury ||| Amnesia ||| Dyspepsia
	CHEMBL3545185	D013313	SELINEXOR	Stress Disorders, Post-Traumatic	0	0.0490876	D002386 ||| D000740 ||| D003248 ||| D007319 ||| D014717 ||| D000505 ||| D000647	Cataract ||| Anemia ||| Constipation ||| Sleep Initiation and Maintenance Disorders ||| Vertigo ||| Alopecia ||| Amnesia
	CHEMBL3545185	D000856	SELINEXOR	Anorexia Nervosa	0	0.0209996	D002386 ||| D000740 ||| D003248 ||| D007319 ||| D014717 ||| D000505 ||| D000647	Cataract ||| Anemia ||| Constipation ||| Sleep Initiation and Maintenance Disorders ||| Vertigo ||| Alopecia ||| Amnesia
	CHEMBL3545185	D015228	SELINEXOR	Hypertriglyceridemia	0	0.0744426	D002386 ||| D000740 ||| D003248 ||| D007319 ||| D014717 ||| D000505 ||| D000647	Cataract ||| Anemia ||| Constipation ||| Sleep Initiation and Maintenance Disorders ||| Vertigo ||| Alopecia ||| Amnesia
	CHEMBL3545185	D003324	SELINEXOR	Coronary Artery Disease	0	0.0374016	D013921 ||| D002386 ||| D000740 ||| D003248 ||| D007319 ||| D013575 ||| D014717 ||| D007022 ||| D000505 ||| D058186 ||| D000647 ||| D004415	Thrombocytopenia ||| Cataract ||| Anemia ||| Constipation ||| Sleep Initiation and Maintenance Disorders ||| Syncope ||| Vertigo ||| Hypotension ||| Alopecia ||| Acute Kidney Injury ||| Amnesia ||| Dyspepsia
	CHEMBL3545185	D009765	SELINEXOR	Obesity	0	0.0357727	D013921 ||| D002386 ||| D000740 ||| D003248 ||| D007319 ||| D013575 ||| D014717 ||| D007022 ||| D000505 ||| D058186 ||| D000647 ||| D004415	Thrombocytopenia ||| Cataract ||| Anemia ||| Constipation ||| Sleep Initiation and Maintenance Disorders ||| Syncope ||| Vertigo ||| Hypotension ||| Alopecia ||| Acute Kidney Injury ||| Amnesia ||| Dyspepsia
	CHEMBL3545185	D020177	SELINEXOR	Idiopathic Hypersomnia	0	0.0659148	D002386 ||| D007319 ||| D000505	Cataract ||| Sleep Initiation and Maintenance Disorders ||| Alopecia
	CHEMBL3545185	D010300	SELINEXOR	Parkinson Disease	0	0.0383041	D013921 ||| D002386 ||| D000740 ||| D003248 ||| D007319 ||| D013575 ||| D014717 ||| D007022 ||| D000505 ||| D058186 ||| D000647 ||| D004415	Thrombocytopenia ||| Cataract ||| Anemia ||| Constipation ||| Sleep Initiation and Maintenance Disorders ||| Syncope ||| Vertigo ||| Hypotension ||| Alopecia ||| Acute Kidney Injury ||| Amnesia ||| Dyspepsia
	CHEMBL3545185	D013771	SELINEXOR	Tetralogy of Fallot	0	0.0649483	D002386 ||| D000740 ||| D003248 ||| D007319 ||| D014717 ||| D000505 ||| D000647	Cataract ||| Anemia ||| Constipation ||| Sleep Initiation and Maintenance Disorders ||| Vertigo ||| Alopecia ||| Amnesia
	CHEMBL3545185	D001172	SELINEXOR	Arthritis, Rheumatoid	0	0.0425222	D013921 ||| D002386 ||| D000740 ||| D003248 ||| D007319 ||| D013575 ||| D014717 ||| D007022 ||| D000505 ||| D058186 ||| D000647 ||| D004415	Thrombocytopenia ||| Cataract ||| Anemia ||| Constipation ||| Sleep Initiation and Maintenance Disorders ||| Syncope ||| Vertigo ||| Hypotension ||| Alopecia ||| Acute Kidney Injury ||| Amnesia ||| Dyspepsia
	CHEMBL3545185	D003424	SELINEXOR	Crohn Disease	0	0.0128591	D002386 ||| D000740 ||| D003248 ||| D007319 ||| D014717 ||| D000505 ||| D000647	Cataract ||| Anemia ||| Constipation ||| Sleep Initiation and Maintenance Disorders ||| Vertigo ||| Alopecia ||| Amnesia
	CHEMBL3545185	D003093	SELINEXOR	Colitis, Ulcerative	0	0.0150027	D002386 ||| D000740 ||| D003248 ||| D007319 ||| D014717 ||| D000505 ||| D000647	Cataract ||| Anemia ||| Constipation ||| Sleep Initiation and Maintenance Disorders ||| Vertigo ||| Alopecia ||| Amnesia
	CHEMBL3545185	D015212	SELINEXOR	Inflammatory Bowel Diseases	0	0.0910136	D013921 ||| D002386 ||| D000740 ||| D003248 ||| D007319 ||| D013575 ||| D014717 ||| D007022 ||| D000505 ||| D058186 ||| D000647 ||| D004415	Thrombocytopenia ||| Cataract ||| Anemia ||| Constipation ||| Sleep Initiation and Maintenance Disorders ||| Syncope ||| Vertigo ||| Hypotension ||| Alopecia ||| Acute Kidney Injury ||| Amnesia ||| Dyspepsia
	CHEMBL3545185	D002761	SELINEXOR	Cholangitis	0	0.0536433	D002386 ||| D000740 ||| D003248 ||| D007319 ||| D014717 ||| D000505 ||| D000647	Cataract ||| Anemia ||| Constipation ||| Sleep Initiation and Maintenance Disorders ||| Vertigo ||| Alopecia ||| Amnesia
	CHEMBL3545185	D017098	SELINEXOR	IgA Deficiency	0	0.0214039	D002386 ||| D000740 ||| D003248 ||| D007319 ||| D014717 ||| D000505 ||| D000647	Cataract ||| Anemia ||| Constipation ||| Sleep Initiation and Maintenance Disorders ||| Vertigo ||| Alopecia ||| Amnesia
	CHEMBL3545185	D008268	SELINEXOR	Macular Degeneration	0	0.0978028	D013921 ||| D002386 ||| D000740 ||| D003248 ||| D007319 ||| D013575 ||| D014717 ||| D007022 ||| D000505 ||| D058186 ||| D000647 ||| D004415	Thrombocytopenia ||| Cataract ||| Anemia ||| Constipation ||| Sleep Initiation and Maintenance Disorders ||| Syncope ||| Vertigo ||| Hypotension ||| Alopecia ||| Acute Kidney Injury ||| Amnesia ||| Dyspepsia
	CHEMBL3545185	D034381	SELINEXOR	Hearing Loss	0	0.0777567	D002386 ||| D000740 ||| D003248 ||| D007319 ||| D014717 ||| D000505 ||| D000647	Cataract ||| Anemia ||| Constipation ||| Sleep Initiation and Maintenance Disorders ||| Vertigo ||| Alopecia ||| Amnesia
	CHEMBL3545185	D014012	SELINEXOR	Tinnitus	0	0.0610482	D002386 ||| D007319 ||| D000505	Cataract ||| Sleep Initiation and Maintenance Disorders ||| Alopecia
	CHEMBL3545185	D000505	SELINEXOR	Alopecia	1	0.0255212	D002386 ||| D000740 ||| D003248 ||| D007319 ||| D014717 ||| D000647	Cataract ||| Anemia ||| Constipation ||| Sleep Initiation and Maintenance Disorders ||| Vertigo ||| Amnesia
	CHEMBL3545185	D019226	SELINEXOR	Oral Ulcer	0	0.0286277	D002386 ||| D000740 ||| D003248 ||| D007319 ||| D014717 ||| D000505 ||| D000647	Cataract ||| Anemia ||| Constipation ||| Sleep Initiation and Maintenance Disorders ||| Vertigo ||| Alopecia ||| Amnesia
	CHEMBL3545185	D000787	SELINEXOR	Angina Pectoris	0	0.159099	D013921 ||| D002386 ||| D000740 ||| D003248 ||| D007319 ||| D013575 ||| D014717 ||| D007022 ||| D000505 ||| D058186 ||| D000647 ||| D004415	Thrombocytopenia ||| Cataract ||| Anemia ||| Constipation ||| Sleep Initiation and Maintenance Disorders ||| Syncope ||| Vertigo ||| Hypotension ||| Alopecia ||| Acute Kidney Injury ||| Amnesia ||| Dyspepsia
	CHEMBL3545185	D065631	SELINEXOR	Rhinitis, Allergic	0	0.0775524	D013921 ||| D002386 ||| D000740 ||| D003248 ||| D007319 ||| D013575 ||| D014717 ||| D007022 ||| D000505 ||| D058186 ||| D000647 ||| D004415	Thrombocytopenia ||| Cataract ||| Anemia ||| Constipation ||| Sleep Initiation and Maintenance Disorders ||| Syncope ||| Vertigo ||| Hypotension ||| Alopecia ||| Acute Kidney Injury ||| Amnesia ||| Dyspepsia
	CHEMBL3545185	D001249	SELINEXOR	Asthma	0	0.079559	D013921 ||| D002386 ||| D000740 ||| D003248 ||| D007319 ||| D013575 ||| D014717 ||| D007022 ||| D000505 ||| D058186 ||| D000647 ||| D004415	Thrombocytopenia ||| Cataract ||| Anemia ||| Constipation ||| Sleep Initiation and Maintenance Disorders ||| Syncope ||| Vertigo ||| Hypotension ||| Alopecia ||| Acute Kidney Injury ||| Amnesia ||| Dyspepsia
	CHEMBL3545185	D005764	SELINEXOR	Gastroesophageal Reflux	0	0.087027	D013921 ||| D002386 ||| D000740 ||| D003248 ||| D007319 ||| D013575 ||| D014717 ||| D007022 ||| D000505 ||| D058186 ||| D000647 ||| D004415	Thrombocytopenia ||| Cataract ||| Anemia ||| Constipation ||| Sleep Initiation and Maintenance Disorders ||| Syncope ||| Vertigo ||| Hypotension ||| Alopecia ||| Acute Kidney Injury ||| Amnesia ||| Dyspepsia
	CHEMBL3545185	D007037	SELINEXOR	Hypothyroidism	0	0.0840794	D002386 ||| D000740 ||| D003248 ||| D007319 ||| D014717 ||| D000505 ||| D000647	Cataract ||| Anemia ||| Constipation ||| Sleep Initiation and Maintenance Disorders ||| Vertigo ||| Alopecia ||| Amnesia
	CHEMBL3545185	D008881	SELINEXOR	Migraine Disorders	0	0.0450433	D013921 ||| D002386 ||| D000740 ||| D003248 ||| D007319 ||| D013575 ||| D014717 ||| D007022 ||| D000505 ||| D058186 ||| D000647 ||| D004415	Thrombocytopenia ||| Cataract ||| Anemia ||| Constipation ||| Sleep Initiation and Maintenance Disorders ||| Syncope ||| Vertigo ||| Hypotension ||| Alopecia ||| Acute Kidney Injury ||| Amnesia ||| Dyspepsia
	CHEMBL3545185	D004485	SELINEXOR	Eczema	0	0.00280293	D013921 ||| D002386 ||| D000740 ||| D003248 ||| D007319 ||| D013575 ||| D014717 ||| D007022 ||| D000505 ||| D058186 ||| D000647 ||| D004415	Thrombocytopenia ||| Cataract ||| Anemia ||| Constipation ||| Sleep Initiation and Maintenance Disorders ||| Syncope ||| Vertigo ||| Hypotension ||| Alopecia ||| Acute Kidney Injury ||| Amnesia ||| Dyspepsia
	CHEMBL3545185	D006937	SELINEXOR	Hypercholesterolemia	0	0.313454	D013921 ||| D002386 ||| D000740 ||| D003248 ||| D007319 ||| D013575 ||| D014717 ||| D007022 ||| D000505 ||| D058186 ||| D000647 ||| D004415	Thrombocytopenia ||| Cataract ||| Anemia ||| Constipation ||| Sleep Initiation and Maintenance Disorders ||| Syncope ||| Vertigo ||| Hypotension ||| Alopecia ||| Acute Kidney Injury ||| Amnesia ||| Dyspepsia
	CHEMBL3545185	D012626	SELINEXOR	Sebaceous Gland Neoplasms	0	0.0318309	D002386 ||| D000740 ||| D003248 ||| D007319 ||| D014717 ||| D000505 ||| D000647	Cataract ||| Anemia ||| Constipation ||| Sleep Initiation and Maintenance Disorders ||| Vertigo ||| Alopecia ||| Amnesia
	CHEMBL3545185	D001943	SELINEXOR	Breast Neoplasms	0	0.0470707	D013921 ||| D002386 ||| D000740 ||| D003248 ||| D007319 ||| D013575 ||| D014717 ||| D007022 ||| D000505 ||| D058186 ||| D000647 ||| D004415	Thrombocytopenia ||| Cataract ||| Anemia ||| Constipation ||| Sleep Initiation and Maintenance Disorders ||| Syncope ||| Vertigo ||| Hypotension ||| Alopecia ||| Acute Kidney Injury ||| Amnesia ||| Dyspepsia
	CHEMBL3545185	D002280	SELINEXOR	Carcinoma, Basal Cell	0	0.0398422	D013921 ||| D002386 ||| D000740 ||| D003248 ||| D007319 ||| D013575 ||| D014717 ||| D007022 ||| D000505 ||| D058186 ||| D000647 ||| D004415	Thrombocytopenia ||| Cataract ||| Anemia ||| Constipation ||| Sleep Initiation and Maintenance Disorders ||| Syncope ||| Vertigo ||| Hypotension ||| Alopecia ||| Acute Kidney Injury ||| Amnesia ||| Dyspepsia
	CHEMBL3545185	D000230	SELINEXOR	Adenocarcinoma	0	0.0515587	D002386 ||| D000740 ||| D003248 ||| D007319 ||| D014717 ||| D000505 ||| D000647	Cataract ||| Anemia ||| Constipation ||| Sleep Initiation and Maintenance Disorders ||| Vertigo ||| Alopecia ||| Amnesia
	CHEMBL3545185	D002386	SELINEXOR	Cataract	1	0.0790168	D013921 ||| D000740 ||| D003248 ||| D007319 ||| D013575 ||| D014717 ||| D007022 ||| D000505 ||| D058186 ||| D000647 ||| D004415	Thrombocytopenia ||| Anemia ||| Constipation ||| Sleep Initiation and Maintenance Disorders ||| Syncope ||| Vertigo ||| Hypotension ||| Alopecia ||| Acute Kidney Injury ||| Amnesia ||| Dyspepsia
	CHEMBL3545185	D006552	SELINEXOR	Hernia, Inguinal	0	0.0385078	D013921 ||| D002386 ||| D000740 ||| D003248 ||| D007319 ||| D013575 ||| D014717 ||| D007022 ||| D000505 ||| D058186 ||| D000647 ||| D004415	Thrombocytopenia ||| Cataract ||| Anemia ||| Constipation ||| Sleep Initiation and Maintenance Disorders ||| Syncope ||| Vertigo ||| Hypotension ||| Alopecia ||| Acute Kidney Injury ||| Amnesia ||| Dyspepsia
	CHEMBL3545185	D012005	SELINEXOR	Rectal Prolapse	0	0.0895829	D002386 ||| D000740 ||| D003248 ||| D007319 ||| D014717 ||| D000505 ||| D000647	Cataract ||| Anemia ||| Constipation ||| Sleep Initiation and Maintenance Disorders ||| Vertigo ||| Alopecia ||| Amnesia
	CHEMBL3545185	D014029	SELINEXOR	Tobacco Use Disorder	0	0.0914121	D002386 ||| D000740 ||| D003248 ||| D007319 ||| D014717 ||| D000505 ||| D000647	Cataract ||| Anemia ||| Constipation ||| Sleep Initiation and Maintenance Disorders ||| Vertigo ||| Alopecia ||| Amnesia
	CHEMBL3545185	D009203	SELINEXOR	Myocardial Infarction	0	0.224541	D013921 ||| D002386 ||| D000740 ||| D003248 ||| D007319 ||| D013575 ||| D014717 ||| D007022 ||| D000505 ||| D058186 ||| D000647 ||| D004415	Thrombocytopenia ||| Cataract ||| Anemia ||| Constipation ||| Sleep Initiation and Maintenance Disorders ||| Syncope ||| Vertigo ||| Hypotension ||| Alopecia ||| Acute Kidney Injury ||| Amnesia ||| Dyspepsia
	CHEMBL3545185	D005756	SELINEXOR	Gastritis	0	0.0218797	D013921 ||| D002386 ||| D000740 ||| D003248 ||| D007319 ||| D013575 ||| D014717 ||| D007022 ||| D000505 ||| D058186 ||| D000647 ||| D004415	Thrombocytopenia ||| Cataract ||| Anemia ||| Constipation ||| Sleep Initiation and Maintenance Disorders ||| Syncope ||| Vertigo ||| Hypotension ||| Alopecia ||| Acute Kidney Injury ||| Amnesia ||| Dyspepsia
	CHEMBL3545185	D006548	SELINEXOR	Hernia, Diaphragmatic	0	0.0883631	D013921 ||| D002386 ||| D000740 ||| D003248 ||| D007319 ||| D013575 ||| D014717 ||| D007022 ||| D000505 ||| D058186 ||| D000647 ||| D004415	Thrombocytopenia ||| Cataract ||| Anemia ||| Constipation ||| Sleep Initiation and Maintenance Disorders ||| Syncope ||| Vertigo ||| Hypotension ||| Alopecia ||| Acute Kidney Injury ||| Amnesia ||| Dyspepsia
	CHEMBL3545185	D000076385	SELINEXOR	Diverticular Diseases	0	0.0409431	D002386 ||| D000740 ||| D003248 ||| D007319 ||| D014717 ||| D000505 ||| D000647	Cataract ||| Anemia ||| Constipation ||| Sleep Initiation and Maintenance Disorders ||| Vertigo ||| Alopecia ||| Amnesia
	CHEMBL3545185	D007319	SELINEXOR	Sleep Initiation and Maintenance Disorders	1	0.050424	D013921 ||| D002386 ||| D000740 ||| D003248 ||| D013575 ||| D014717 ||| D007022 ||| D000505 ||| D058186 ||| D000647 ||| D004415	Thrombocytopenia ||| Cataract ||| Anemia ||| Constipation ||| Syncope ||| Vertigo ||| Hypotension ||| Alopecia ||| Acute Kidney Injury ||| Amnesia ||| Dyspepsia
	CHEMBL3545185	D009290	SELINEXOR	Narcolepsy	0	0.0581528	D013921 ||| D002386 ||| D000740 ||| D003248 ||| D007319 ||| D013575 ||| D014717 ||| D007022 ||| D000505 ||| D058186 ||| D000647 ||| D004415	Thrombocytopenia ||| Cataract ||| Anemia ||| Constipation ||| Sleep Initiation and Maintenance Disorders ||| Syncope ||| Vertigo ||| Hypotension ||| Alopecia ||| Acute Kidney Injury ||| Amnesia ||| Dyspepsia
	CHEMBL3545185	D003922	SELINEXOR	Diabetes Mellitus, Type 1	0	0.0933976	D002386 ||| D000740 ||| D003248 ||| D007319 ||| D014717 ||| D000505 ||| D000647	Cataract ||| Anemia ||| Constipation ||| Sleep Initiation and Maintenance Disorders ||| Vertigo ||| Alopecia ||| Amnesia
	CHEMBL3545185	D002446	SELINEXOR	Celiac Disease	0	0.0375137	D002386 ||| D000740 ||| D003248 ||| D007319 ||| D014717 ||| D000505 ||| D000647	Cataract ||| Anemia ||| Constipation ||| Sleep Initiation and Maintenance Disorders ||| Vertigo ||| Alopecia ||| Amnesia
	CHEMBL3545185	D008105	SELINEXOR	Liver Cirrhosis, Biliary	0	0.0662558	D002386 ||| D000740 ||| D003248 ||| D007319 ||| D014717 ||| D000505 ||| D000647	Cataract ||| Anemia ||| Constipation ||| Sleep Initiation and Maintenance Disorders ||| Vertigo ||| Alopecia ||| Amnesia
	CHEMBL3545185	D014820	SELINEXOR	Vitiligo	0	0.0361816	D002386 ||| D000740 ||| D003248 ||| D007319 ||| D014717 ||| D000505 ||| D000647	Cataract ||| Anemia ||| Constipation ||| Sleep Initiation and Maintenance Disorders ||| Vertigo ||| Alopecia ||| Amnesia
	CHEMBL3545185	D009798	SELINEXOR	Ocular Hypertension	0	0.0730569	D002386 ||| D000740 ||| D003248 ||| D007319 ||| D014717 ||| D000505 ||| D000647	Cataract ||| Anemia ||| Constipation ||| Sleep Initiation and Maintenance Disorders ||| Vertigo ||| Alopecia ||| Amnesia
	CHEMBL3545185	D009447	SELINEXOR	Neuroblastoma	0	0.0490211	D002386 ||| D000740 ||| D003248 ||| D007319 ||| D014717 ||| D000505 ||| D000647	Cataract ||| Anemia ||| Constipation ||| Sleep Initiation and Maintenance Disorders ||| Vertigo ||| Alopecia ||| Amnesia
	CHEMBL3545185	D012559	SELINEXOR	Schizophrenia	0	0.0476379	D013921 ||| D002386 ||| D000740 ||| D003248 ||| D007319 ||| D013575 ||| D014717 ||| D007022 ||| D000505 ||| D058186 ||| D000647 ||| D004415	Thrombocytopenia ||| Cataract ||| Anemia ||| Constipation ||| Sleep Initiation and Maintenance Disorders ||| Syncope ||| Vertigo ||| Hypotension ||| Alopecia ||| Acute Kidney Injury ||| Amnesia ||| Dyspepsia
	CHEMBL3545185	D000690	SELINEXOR	Amyotrophic Lateral Sclerosis	0	0.0544272	D002386 ||| D000740 ||| D003248 ||| D007319 ||| D014717 ||| D000505 ||| D000647	Cataract ||| Anemia ||| Constipation ||| Sleep Initiation and Maintenance Disorders ||| Vertigo ||| Alopecia ||| Amnesia
	CHEMBL3545185	D008180	SELINEXOR	Lupus Erythematosus, Systemic	0	0.0441991	D013921 ||| D002386 ||| D000740 ||| D003248 ||| D007319 ||| D013575 ||| D014717 ||| D007022 ||| D000505 ||| D058186 ||| D000647 ||| D004415	Thrombocytopenia ||| Cataract ||| Anemia ||| Constipation ||| Sleep Initiation and Maintenance Disorders ||| Syncope ||| Vertigo ||| Hypotension ||| Alopecia ||| Acute Kidney Injury ||| Amnesia ||| Dyspepsia
	CHEMBL3545185	D000437	SELINEXOR	Alcoholism	0	0.0274968	D002386 ||| D000740 ||| D003248 ||| D007319 ||| D014717 ||| D000505 ||| D000647	Cataract ||| Anemia ||| Constipation ||| Sleep Initiation and Maintenance Disorders ||| Vertigo ||| Alopecia ||| Amnesia
	CHEMBL3545185	D000067877	SELINEXOR	Autism Spectrum Disorder	0	0.0656662	D002386 ||| D000740 ||| D003248 ||| D007319 ||| D014717 ||| D000505 ||| D000647	Cataract ||| Anemia ||| Constipation ||| Sleep Initiation and Maintenance Disorders ||| Vertigo ||| Alopecia ||| Amnesia
	CHEMBL3545185	D001714	SELINEXOR	Bipolar Disorder	0	0.0511272	D013921 ||| D002386 ||| D000740 ||| D003248 ||| D007319 ||| D013575 ||| D014717 ||| D007022 ||| D000505 ||| D058186 ||| D000647 ||| D004415	Thrombocytopenia ||| Cataract ||| Anemia ||| Constipation ||| Sleep Initiation and Maintenance Disorders ||| Syncope ||| Vertigo ||| Hypotension ||| Alopecia ||| Acute Kidney Injury ||| Amnesia ||| Dyspepsia
	CHEMBL3545185	D009771	SELINEXOR	Obsessive-Compulsive Disorder	0	0.0208027	D002386 ||| D000740 ||| D003248 ||| D007319 ||| D014717 ||| D000505 ||| D000647	Cataract ||| Anemia ||| Constipation ||| Sleep Initiation and Maintenance Disorders ||| Vertigo ||| Alopecia ||| Amnesia
	CHEMBL3545185	D003924	SELINEXOR	Diabetes Mellitus, Type 2	0	0.0508122	D002386 ||| D000740 ||| D003248 ||| D007319 ||| D014717 ||| D000505 ||| D000647	Cataract ||| Anemia ||| Constipation ||| Sleep Initiation and Maintenance Disorders ||| Vertigo ||| Alopecia ||| Amnesia
	CHEMBL3545185	D000544	SELINEXOR	Alzheimer Disease	0	0.139793	D002386 ||| D000740 ||| D003248 ||| D007319 ||| D014717 ||| D000505 ||| D000647	Cataract ||| Anemia ||| Constipation ||| Sleep Initiation and Maintenance Disorders ||| Vertigo ||| Alopecia ||| Amnesia
	CHEMBL3545185	D004827	SELINEXOR	Epilepsy	0	0.0411536	D013921 ||| D002386 ||| D000740 ||| D003248 ||| D007319 ||| D013575 ||| D014717 ||| D007022 ||| D000505 ||| D058186 ||| D000647 ||| D004415	Thrombocytopenia ||| Cataract ||| Anemia ||| Constipation ||| Sleep Initiation and Maintenance Disorders ||| Syncope ||| Vertigo ||| Hypotension ||| Alopecia ||| Acute Kidney Injury ||| Amnesia ||| Dyspepsia
	CHEMBL3545185	D005901	SELINEXOR	Glaucoma	0	0.0674195	D013921 ||| D002386 ||| D000740 ||| D003248 ||| D007319 ||| D013575 ||| D014717 ||| D007022 ||| D000505 ||| D058186 ||| D000647 ||| D004415	Thrombocytopenia ||| Cataract ||| Anemia ||| Constipation ||| Sleep Initiation and Maintenance Disorders ||| Syncope ||| Vertigo ||| Hypotension ||| Alopecia ||| Acute Kidney Injury ||| Amnesia ||| Dyspepsia
	CHEMBL3545185	D051436	SELINEXOR	Renal Insufficiency, Chronic	0	0.0585196	D002386 ||| D000740 ||| D003248 ||| D007319 ||| D014717 ||| D000505 ||| D000647	Cataract ||| Anemia ||| Constipation ||| Sleep Initiation and Maintenance Disorders ||| Vertigo ||| Alopecia ||| Amnesia
	CHEMBL3545185	D013167	SELINEXOR	Spondylitis, Ankylosing	0	0.0497241	D002386 ||| D000740 ||| D003248 ||| D007319 ||| D014717 ||| D000505 ||| D000647	Cataract ||| Anemia ||| Constipation ||| Sleep Initiation and Maintenance Disorders ||| Vertigo ||| Alopecia ||| Amnesia
	CHEMBL3545185	D003863	SELINEXOR	Depression	0	0.0715202	D013921 ||| D002386 ||| D000740 ||| D003248 ||| D007319 ||| D013575 ||| D014717 ||| D007022 ||| D000505 ||| D058186 ||| D000647 ||| D004415	Thrombocytopenia ||| Cataract ||| Anemia ||| Constipation ||| Sleep Initiation and Maintenance Disorders ||| Syncope ||| Vertigo ||| Hypotension ||| Alopecia ||| Acute Kidney Injury ||| Amnesia ||| Dyspepsia
	CHEMBL3545185	D010003	SELINEXOR	Osteoarthritis	0	0.038934	D013921 ||| D002386 ||| D000740 ||| D003248 ||| D007319 ||| D013575 ||| D014717 ||| D007022 ||| D000505 ||| D058186 ||| D000647 ||| D004415	Thrombocytopenia ||| Cataract ||| Anemia ||| Constipation ||| Sleep Initiation and Maintenance Disorders ||| Syncope ||| Vertigo ||| Hypotension ||| Alopecia ||| Acute Kidney Injury ||| Amnesia ||| Dyspepsia
	CHEMBL3545185	D000419	SELINEXOR	Albuminuria	0	0.0222553	D002386 ||| D000740 ||| D003248 ||| D007319 ||| D014717 ||| D000505 ||| D000647	Cataract ||| Anemia ||| Constipation ||| Sleep Initiation and Maintenance Disorders ||| Vertigo ||| Alopecia ||| Amnesia
	CHEMBL3545185	D001281	SELINEXOR	Atrial Fibrillation	0	0.0320192	D013921 ||| D002386 ||| D000740 ||| D003248 ||| D007319 ||| D013575 ||| D014717 ||| D007022 ||| D000505 ||| D058186 ||| D000647 ||| D004415	Thrombocytopenia ||| Cataract ||| Anemia ||| Constipation ||| Sleep Initiation and Maintenance Disorders ||| Syncope ||| Vertigo ||| Hypotension ||| Alopecia ||| Acute Kidney Injury ||| Amnesia ||| Dyspepsia
	CHEMBL3545185	D006973	SELINEXOR	Hypertension	0	0.120345	D013921 ||| D002386 ||| D000740 ||| D003248 ||| D007319 ||| D013575 ||| D014717 ||| D007022 ||| D000505 ||| D058186 ||| D000647 ||| D004415	Thrombocytopenia ||| Cataract ||| Anemia ||| Constipation ||| Sleep Initiation and Maintenance Disorders ||| Syncope ||| Vertigo ||| Hypotension ||| Alopecia ||| Acute Kidney Injury ||| Amnesia ||| Dyspepsia
	CHEMBL3545185	D006327	SELINEXOR	Heart Block	0	0.026978	D013921 ||| D002386 ||| D000740 ||| D003248 ||| D007319 ||| D013575 ||| D014717 ||| D007022 ||| D000505 ||| D058186 ||| D000647 ||| D004415	Thrombocytopenia ||| Cataract ||| Anemia ||| Constipation ||| Sleep Initiation and Maintenance Disorders ||| Syncope ||| Vertigo ||| Hypotension ||| Alopecia ||| Acute Kidney Injury ||| Amnesia ||| Dyspepsia
	CHEMBL3545185	D055623	SELINEXOR	Keratosis, Actinic	0	0.0801898	D013921 ||| D002386 ||| D000740 ||| D003248 ||| D007319 ||| D013575 ||| D014717 ||| D007022 ||| D000505 ||| D058186 ||| D000647 ||| D004415	Thrombocytopenia ||| Cataract ||| Anemia ||| Constipation ||| Sleep Initiation and Maintenance Disorders ||| Syncope ||| Vertigo ||| Hypotension ||| Alopecia ||| Acute Kidney Injury ||| Amnesia ||| Dyspepsia
	CHEMBL3545185	D001991	SELINEXOR	Bronchitis	0	0.0416293	D013921 ||| D002386 ||| D000740 ||| D003248 ||| D007319 ||| D013575 ||| D014717 ||| D007022 ||| D000505 ||| D058186 ||| D000647 ||| D004415	Thrombocytopenia ||| Cataract ||| Anemia ||| Constipation ||| Sleep Initiation and Maintenance Disorders ||| Syncope ||| Vertigo ||| Hypotension ||| Alopecia ||| Acute Kidney Injury ||| Amnesia ||| Dyspepsia
	CHEMBL3545185	D008175	SELINEXOR	Lung Neoplasms	0	0.0311011	D013921 ||| D002386 ||| D000740 ||| D003248 ||| D007319 ||| D013575 ||| D014717 ||| D007022 ||| D000505 ||| D058186 ||| D000647 ||| D004415	Thrombocytopenia ||| Cataract ||| Anemia ||| Constipation ||| Sleep Initiation and Maintenance Disorders ||| Syncope ||| Vertigo ||| Hypotension ||| Alopecia ||| Acute Kidney Injury ||| Amnesia ||| Dyspepsia
	CHEMBL3545185	D008545	SELINEXOR	Melanoma	0	0.0686798	D013921 ||| D002386 ||| D000740 ||| D003248 ||| D007319 ||| D013575 ||| D014717 ||| D007022 ||| D000505 ||| D058186 ||| D000647 ||| D004415	Thrombocytopenia ||| Cataract ||| Anemia ||| Constipation ||| Sleep Initiation and Maintenance Disorders ||| Syncope ||| Vertigo ||| Hypotension ||| Alopecia ||| Acute Kidney Injury ||| Amnesia ||| Dyspepsia
	CHEMBL3545185	D008228	SELINEXOR	Lymphoma, Non-Hodgkin	0	0.0898122	D013921 ||| D002386 ||| D000740 ||| D003248 ||| D007319 ||| D013575 ||| D014717 ||| D007022 ||| D000505 ||| D058186 ||| D000647 ||| D004415	Thrombocytopenia ||| Cataract ||| Anemia ||| Constipation ||| Sleep Initiation and Maintenance Disorders ||| Syncope ||| Vertigo ||| Hypotension ||| Alopecia ||| Acute Kidney Injury ||| Amnesia ||| Dyspepsia
	CHEMBL3545185	D002294	SELINEXOR	Carcinoma, Squamous Cell	0	0.0568949	D013921 ||| D002386 ||| D000740 ||| D003248 ||| D007319 ||| D013575 ||| D014717 ||| D007022 ||| D000505 ||| D058186 ||| D000647 ||| D004415	Thrombocytopenia ||| Cataract ||| Anemia ||| Constipation ||| Sleep Initiation and Maintenance Disorders ||| Syncope ||| Vertigo ||| Hypotension ||| Alopecia ||| Acute Kidney Injury ||| Amnesia ||| Dyspepsia
	CHEMBL3545185	D002349	SELINEXOR	Carpal Tunnel Syndrome	0	0.105396	D013921 ||| D002386 ||| D000740 ||| D003248 ||| D007319 ||| D013575 ||| D014717 ||| D007022 ||| D000505 ||| D058186 ||| D000647 ||| D004415	Thrombocytopenia ||| Cataract ||| Anemia ||| Constipation ||| Sleep Initiation and Maintenance Disorders ||| Syncope ||| Vertigo ||| Hypotension ||| Alopecia ||| Acute Kidney Injury ||| Amnesia ||| Dyspepsia
	CHEMBL3545185	D016883	SELINEXOR	Diabetic Ketoacidosis	0	0.0859891	D013921 ||| D002386 ||| D000740 ||| D003248 ||| D007319 ||| D013575 ||| D014717 ||| D007022 ||| D000505 ||| D058186 ||| D000647 ||| D004415	Thrombocytopenia ||| Cataract ||| Anemia ||| Constipation ||| Sleep Initiation and Maintenance Disorders ||| Syncope ||| Vertigo ||| Hypotension ||| Alopecia ||| Acute Kidney Injury ||| Amnesia ||| Dyspepsia
	CHEMBL3545185	D001749	SELINEXOR	Urinary Bladder Neoplasms	0	0.063231	D013921 ||| D002386 ||| D000740 ||| D003248 ||| D007319 ||| D013575 ||| D014717 ||| D007022 ||| D000505 ||| D058186 ||| D000647 ||| D004415	Thrombocytopenia ||| Cataract ||| Anemia ||| Constipation ||| Sleep Initiation and Maintenance Disorders ||| Syncope ||| Vertigo ||| Hypotension ||| Alopecia ||| Acute Kidney Injury ||| Amnesia ||| Dyspepsia
	CHEMBL3545185	D007889	SELINEXOR	Leiomyoma	0	0.0212244	D013921 ||| D002386 ||| D000740 ||| D003248 ||| D007319 ||| D013575 ||| D014717 ||| D007022 ||| D000505 ||| D058186 ||| D000647 ||| D004415	Thrombocytopenia ||| Cataract ||| Anemia ||| Constipation ||| Sleep Initiation and Maintenance Disorders ||| Syncope ||| Vertigo ||| Hypotension ||| Alopecia ||| Acute Kidney Injury ||| Amnesia ||| Dyspepsia
	CHEMBL3545185	D018798	SELINEXOR	Anemia, Iron-Deficiency	0	0.0784331	D013921 ||| D002386 ||| D000740 ||| D003248 ||| D007319 ||| D013575 ||| D014717 ||| D007022 ||| D000505 ||| D058186 ||| D000647 ||| D004415	Thrombocytopenia ||| Cataract ||| Anemia ||| Constipation ||| Sleep Initiation and Maintenance Disorders ||| Syncope ||| Vertigo ||| Hypotension ||| Alopecia ||| Acute Kidney Injury ||| Amnesia ||| Dyspepsia
	CHEMBL3545185	D000380	SELINEXOR	Agranulocytosis	0	0.0141892	D013921 ||| D002386 ||| D000740 ||| D003248 ||| D007319 ||| D013575 ||| D014717 ||| D007022 ||| D058186 ||| D000647 ||| D004415	Thrombocytopenia ||| Cataract ||| Anemia ||| Constipation ||| Sleep Initiation and Maintenance Disorders ||| Syncope ||| Vertigo ||| Hypotension ||| Acute Kidney Injury ||| Amnesia ||| Dyspepsia
	CHEMBL3545185	D012893	SELINEXOR	Sleep Wake Disorders	0	0.0515756	D013921 ||| D002386 ||| D000740 ||| D003248 ||| D007319 ||| D013575 ||| D014717 ||| D007022 ||| D000505 ||| D058186 ||| D000647 ||| D004415	Thrombocytopenia ||| Cataract ||| Anemia ||| Constipation ||| Sleep Initiation and Maintenance Disorders ||| Syncope ||| Vertigo ||| Hypotension ||| Alopecia ||| Acute Kidney Injury ||| Amnesia ||| Dyspepsia
	CHEMBL3545185	D006429	SELINEXOR	Hemiplegia	0	0.0224628	D013921 ||| D002386 ||| D000740 ||| D003248 ||| D007319 ||| D013575 ||| D014717 ||| D007022 ||| D058186 ||| D000647 ||| D004415	Thrombocytopenia ||| Cataract ||| Anemia ||| Constipation ||| Sleep Initiation and Maintenance Disorders ||| Syncope ||| Vertigo ||| Hypotension ||| Acute Kidney Injury ||| Amnesia ||| Dyspepsia
	CHEMBL3545185	D011655	SELINEXOR	Pulmonary Embolism	0	0.0312533	D013921 ||| D002386 ||| D000740 ||| D003248 ||| D007319 ||| D013575 ||| D014717 ||| D007022 ||| D000505 ||| D058186 ||| D000647 ||| D004415	Thrombocytopenia ||| Cataract ||| Anemia ||| Constipation ||| Sleep Initiation and Maintenance Disorders ||| Syncope ||| Vertigo ||| Hypotension ||| Alopecia ||| Acute Kidney Injury ||| Amnesia ||| Dyspepsia
	CHEMBL3545185	D009202	SELINEXOR	Cardiomyopathies	0	0.0486793	D013921 ||| D002386 ||| D000740 ||| D003248 ||| D007319 ||| D013575 ||| D014717 ||| D007022 ||| D000505 ||| D058186 ||| D000647 ||| D004415	Thrombocytopenia ||| Cataract ||| Anemia ||| Constipation ||| Sleep Initiation and Maintenance Disorders ||| Syncope ||| Vertigo ||| Hypotension ||| Alopecia ||| Acute Kidney Injury ||| Amnesia ||| Dyspepsia
	CHEMBL3545185	D013345	SELINEXOR	Subarachnoid Hemorrhage	0	0.0794548	D013921 ||| D002386 ||| D000740 ||| D003248 ||| D007319 ||| D013575 ||| D014717 ||| D007022 ||| D000505 ||| D058186 ||| D000647 ||| D004415	Thrombocytopenia ||| Cataract ||| Anemia ||| Constipation ||| Sleep Initiation and Maintenance Disorders ||| Syncope ||| Vertigo ||| Hypotension ||| Alopecia ||| Acute Kidney Injury ||| Amnesia ||| Dyspepsia
	CHEMBL3545185	D002543	SELINEXOR	Cerebral Hemorrhage	0	0.0288882	D013921 ||| D002386 ||| D000740 ||| D003248 ||| D007319 ||| D013575 ||| D014717 ||| D007022 ||| D000505 ||| D058186 ||| D000647 ||| D004415	Thrombocytopenia ||| Cataract ||| Anemia ||| Constipation ||| Sleep Initiation and Maintenance Disorders ||| Syncope ||| Vertigo ||| Hypotension ||| Alopecia ||| Acute Kidney Injury ||| Amnesia ||| Dyspepsia
	CHEMBL3545185	D002544	SELINEXOR	Cerebral Infarction	0	0.0602011	D013921 ||| D002386 ||| D000740 ||| D003248 ||| D007319 ||| D013575 ||| D014717 ||| D007022 ||| D058186 ||| D000647 ||| D004415	Thrombocytopenia ||| Cataract ||| Anemia ||| Constipation ||| Sleep Initiation and Maintenance Disorders ||| Syncope ||| Vertigo ||| Hypotension ||| Acute Kidney Injury ||| Amnesia ||| Dyspepsia
	CHEMBL3545185	D050197	SELINEXOR	Arteriosclerosis	0	0.74179	D013921 ||| D002386 ||| D000740 ||| D003248 ||| D007319 ||| D013575 ||| D014717 ||| D007022 ||| D000505 ||| D058186 ||| D000647 ||| D004415	Thrombocytopenia ||| Cataract ||| Anemia ||| Constipation ||| Sleep Initiation and Maintenance Disorders ||| Syncope ||| Vertigo ||| Hypotension ||| Alopecia ||| Acute Kidney Injury ||| Amnesia ||| Dyspepsia
	CHEMBL3545185	D010689	SELINEXOR	Phlebitis	0	0.0451527	D013921 ||| D002386 ||| D000740 ||| D003248 ||| D007319 ||| D013575 ||| D014717 ||| D007022 ||| D058186 ||| D000647 ||| D004415	Thrombocytopenia ||| Cataract ||| Anemia ||| Constipation ||| Sleep Initiation and Maintenance Disorders ||| Syncope ||| Vertigo ||| Hypotension ||| Acute Kidney Injury ||| Amnesia ||| Dyspepsia
	CHEMBL3545185	D006484	SELINEXOR	Hemorrhoids	0	0.0321556	D013921 ||| D002386 ||| D000740 ||| D003248 ||| D007319 ||| D013575 ||| D014717 ||| D007022 ||| D000505 ||| D058186 ||| D000647 ||| D004415	Thrombocytopenia ||| Cataract ||| Anemia ||| Constipation ||| Sleep Initiation and Maintenance Disorders ||| Syncope ||| Vertigo ||| Hypotension ||| Alopecia ||| Acute Kidney Injury ||| Amnesia ||| Dyspepsia
	CHEMBL3545185	D007022	SELINEXOR	Hypotension	1	0.0917263	D013921 ||| D002386 ||| D000740 ||| D003248 ||| D007319 ||| D013575 ||| D014717 ||| D058186 ||| D000647 ||| D004415	Thrombocytopenia ||| Cataract ||| Anemia ||| Constipation ||| Sleep Initiation and Maintenance Disorders ||| Syncope ||| Vertigo ||| Acute Kidney Injury ||| Amnesia ||| Dyspepsia
	CHEMBL3545185	D012852	SELINEXOR	Sinusitis	0	0.0956999	D013921 ||| D002386 ||| D000740 ||| D003248 ||| D007319 ||| D013575 ||| D014717 ||| D007022 ||| D000505 ||| D058186 ||| D000647 ||| D004415	Thrombocytopenia ||| Cataract ||| Anemia ||| Constipation ||| Sleep Initiation and Maintenance Disorders ||| Syncope ||| Vertigo ||| Hypotension ||| Alopecia ||| Acute Kidney Injury ||| Amnesia ||| Dyspepsia
	CHEMBL3545185	D010996	SELINEXOR	Pleural Effusion	0	0.0751886	D013921 ||| D002386 ||| D000740 ||| D003248 ||| D007319 ||| D013575 ||| D014717 ||| D007022 ||| D058186 ||| D000647 ||| D004415	Thrombocytopenia ||| Cataract ||| Anemia ||| Constipation ||| Sleep Initiation and Maintenance Disorders ||| Syncope ||| Vertigo ||| Hypotension ||| Acute Kidney Injury ||| Amnesia ||| Dyspepsia
	CHEMBL3545185	D011030	SELINEXOR	Pneumothorax	0	0.032992	D013921 ||| D002386 ||| D000740 ||| D003248 ||| D007319 ||| D013575 ||| D014717 ||| D007022 ||| D000505 ||| D058186 ||| D000647 ||| D004415	Thrombocytopenia ||| Cataract ||| Anemia ||| Constipation ||| Sleep Initiation and Maintenance Disorders ||| Syncope ||| Vertigo ||| Hypotension ||| Alopecia ||| Acute Kidney Injury ||| Amnesia ||| Dyspepsia
	CHEMBL3545185	D014060	SELINEXOR	Tongue Diseases	0	0.00727127	D013921 ||| D002386 ||| D000740 ||| D003248 ||| D007319 ||| D013575 ||| D014717 ||| D007022 ||| D058186 ||| D000647 ||| D004415	Thrombocytopenia ||| Cataract ||| Anemia ||| Constipation ||| Sleep Initiation and Maintenance Disorders ||| Syncope ||| Vertigo ||| Hypotension ||| Acute Kidney Injury ||| Amnesia ||| Dyspepsia
	CHEMBL3545185	D004941	SELINEXOR	Esophagitis	0	0.0500027	D013921 ||| D002386 ||| D000740 ||| D003248 ||| D007319 ||| D013575 ||| D014717 ||| D007022 ||| D058186 ||| D000647 ||| D004415	Thrombocytopenia ||| Cataract ||| Anemia ||| Constipation ||| Sleep Initiation and Maintenance Disorders ||| Syncope ||| Vertigo ||| Hypotension ||| Acute Kidney Injury ||| Amnesia ||| Dyspepsia
	CHEMBL3545185	D013276	SELINEXOR	Stomach Ulcer	0	0.0651941	D013921 ||| D002386 ||| D000740 ||| D003248 ||| D007319 ||| D013575 ||| D014717 ||| D007022 ||| D000505 ||| D058186 ||| D000647 ||| D004415	Thrombocytopenia ||| Cataract ||| Anemia ||| Constipation ||| Sleep Initiation and Maintenance Disorders ||| Syncope ||| Vertigo ||| Hypotension ||| Alopecia ||| Acute Kidney Injury ||| Amnesia ||| Dyspepsia
	CHEMBL3545185	D004415	SELINEXOR	Dyspepsia	1	0.0442995	D013921 ||| D002386 ||| D000740 ||| D003248 ||| D007319 ||| D013575 ||| D014717 ||| D007022 ||| D058186 ||| D000647	Thrombocytopenia ||| Cataract ||| Anemia ||| Constipation ||| Sleep Initiation and Maintenance Disorders ||| Syncope ||| Vertigo ||| Hypotension ||| Acute Kidney Injury ||| Amnesia
	CHEMBL3545185	D002769	SELINEXOR	Cholelithiasis	0	0.0420959	D013921 ||| D002386 ||| D000740 ||| D003248 ||| D007319 ||| D013575 ||| D014717 ||| D007022 ||| D000505 ||| D058186 ||| D000647 ||| D004415	Thrombocytopenia ||| Cataract ||| Anemia ||| Constipation ||| Sleep Initiation and Maintenance Disorders ||| Syncope ||| Vertigo ||| Hypotension ||| Alopecia ||| Acute Kidney Injury ||| Amnesia ||| Dyspepsia
	CHEMBL3545185	D002764	SELINEXOR	Cholecystitis	0	0.0585427	D013921 ||| D002386 ||| D000740 ||| D003248 ||| D007319 ||| D013575 ||| D014717 ||| D007022 ||| D000505 ||| D058186 ||| D000647 ||| D004415	Thrombocytopenia ||| Cataract ||| Anemia ||| Constipation ||| Sleep Initiation and Maintenance Disorders ||| Syncope ||| Vertigo ||| Hypotension ||| Alopecia ||| Acute Kidney Injury ||| Amnesia ||| Dyspepsia
	CHEMBL3545185	D010195	SELINEXOR	Pancreatitis	0	0.0411508	D013921 ||| D002386 ||| D000740 ||| D003248 ||| D007319 ||| D013575 ||| D014717 ||| D007022 ||| D000505 ||| D058186 ||| D000647 ||| D004415	Thrombocytopenia ||| Cataract ||| Anemia ||| Constipation ||| Sleep Initiation and Maintenance Disorders ||| Syncope ||| Vertigo ||| Hypotension ||| Alopecia ||| Acute Kidney Injury ||| Amnesia ||| Dyspepsia
	CHEMBL3545185	D008286	SELINEXOR	Malabsorption Syndromes	0	0.0481209	D013921 ||| D002386 ||| D000740 ||| D003248 ||| D007319 ||| D013575 ||| D014717 ||| D007022 ||| D058186 ||| D000647 ||| D004415	Thrombocytopenia ||| Cataract ||| Anemia ||| Constipation ||| Sleep Initiation and Maintenance Disorders ||| Syncope ||| Vertigo ||| Hypotension ||| Acute Kidney Injury ||| Amnesia ||| Dyspepsia
	CHEMBL3545185	D002481	SELINEXOR	Cellulitis	0	0.0617986	D013921 ||| D002386 ||| D000740 ||| D003248 ||| D007319 ||| D013575 ||| D014717 ||| D007022 ||| D058186 ||| D000647 ||| D004415	Thrombocytopenia ||| Cataract ||| Anemia ||| Constipation ||| Sleep Initiation and Maintenance Disorders ||| Syncope ||| Vertigo ||| Hypotension ||| Acute Kidney Injury ||| Amnesia ||| Dyspepsia
	CHEMBL3545185	D011537	SELINEXOR	Pruritus	0	0.0808766	D013921 ||| D002386 ||| D000740 ||| D003248 ||| D007319 ||| D013575 ||| D014717 ||| D007022 ||| D058186 ||| D000647 ||| D004415	Thrombocytopenia ||| Cataract ||| Anemia ||| Constipation ||| Sleep Initiation and Maintenance Disorders ||| Syncope ||| Vertigo ||| Hypotension ||| Acute Kidney Injury ||| Amnesia ||| Dyspepsia
	CHEMBL3545185	D008010	SELINEXOR	Lichen Planus	0	0.0476315	D013921 ||| D002386 ||| D000740 ||| D003248 ||| D007319 ||| D013575 ||| D014717 ||| D007022 ||| D000505 ||| D058186 ||| D000647 ||| D004415	Thrombocytopenia ||| Cataract ||| Anemia ||| Constipation ||| Sleep Initiation and Maintenance Disorders ||| Syncope ||| Vertigo ||| Hypotension ||| Alopecia ||| Acute Kidney Injury ||| Amnesia ||| Dyspepsia
	CHEMBL3545185	D017492	SELINEXOR	Keratosis, Seborrheic	0	0.0436277	D013921 ||| D002386 ||| D000740 ||| D003248 ||| D007319 ||| D013575 ||| D014717 ||| D007022 ||| D000505 ||| D058186 ||| D000647 ||| D004415	Thrombocytopenia ||| Cataract ||| Anemia ||| Constipation ||| Sleep Initiation and Maintenance Disorders ||| Syncope ||| Vertigo ||| Hypotension ||| Alopecia ||| Acute Kidney Injury ||| Amnesia ||| Dyspepsia
	CHEMBL3545185	D011704	SELINEXOR	Pyelonephritis	0	0.0191275	D013921 ||| D002386 ||| D000740 ||| D003248 ||| D007319 ||| D013575 ||| D014717 ||| D007022 ||| D058186 ||| D000647 ||| D004415	Thrombocytopenia ||| Cataract ||| Anemia ||| Constipation ||| Sleep Initiation and Maintenance Disorders ||| Syncope ||| Vertigo ||| Hypotension ||| Acute Kidney Injury ||| Amnesia ||| Dyspepsia
	CHEMBL3545185	D058186	SELINEXOR	Acute Kidney Injury	1	0.0278472	D013921 ||| D002386 ||| D000740 ||| D003248 ||| D007319 ||| D013575 ||| D014717 ||| D007022 ||| D000647 ||| D004415	Thrombocytopenia ||| Cataract ||| Anemia ||| Constipation ||| Sleep Initiation and Maintenance Disorders ||| Syncope ||| Vertigo ||| Hypotension ||| Amnesia ||| Dyspepsia
	CHEMBL3545185	D007676	SELINEXOR	Kidney Failure, Chronic	0	0.125897	D013921 ||| D002386 ||| D000740 ||| D003248 ||| D007319 ||| D013575 ||| D014717 ||| D007022 ||| D000505 ||| D058186 ||| D000647 ||| D004415	Thrombocytopenia ||| Cataract ||| Anemia ||| Constipation ||| Sleep Initiation and Maintenance Disorders ||| Syncope ||| Vertigo ||| Hypotension ||| Alopecia ||| Acute Kidney Injury ||| Amnesia ||| Dyspepsia
	CHEMBL3545185	D003556	SELINEXOR	Cystitis	0	0.0198346	D013921 ||| D002386 ||| D000740 ||| D003248 ||| D007319 ||| D013575 ||| D014717 ||| D007022 ||| D000505 ||| D058186 ||| D000647 ||| D004415	Thrombocytopenia ||| Cataract ||| Anemia ||| Constipation ||| Sleep Initiation and Maintenance Disorders ||| Syncope ||| Vertigo ||| Hypotension ||| Alopecia ||| Acute Kidney Injury ||| Amnesia ||| Dyspepsia
	CHEMBL3545185	D011470	SELINEXOR	Prostatic Hyperplasia	0	0.0522502	D013921 ||| D002386 ||| D000740 ||| D003248 ||| D007319 ||| D013575 ||| D014717 ||| D007022 ||| D000505 ||| D058186 ||| D000647 ||| D004415	Thrombocytopenia ||| Cataract ||| Anemia ||| Constipation ||| Sleep Initiation and Maintenance Disorders ||| Syncope ||| Vertigo ||| Hypotension ||| Alopecia ||| Acute Kidney Injury ||| Amnesia ||| Dyspepsia
	CHEMBL3545185	D011472	SELINEXOR	Prostatitis	0	0.0173272	D013921 ||| D002386 ||| D000740 ||| D003248 ||| D007319 ||| D013575 ||| D014717 ||| D007022 ||| D058186 ||| D000647 ||| D004415	Thrombocytopenia ||| Cataract ||| Anemia ||| Constipation ||| Sleep Initiation and Maintenance Disorders ||| Syncope ||| Vertigo ||| Hypotension ||| Acute Kidney Injury ||| Amnesia ||| Dyspepsia
	CHEMBL3545185	D005348	SELINEXOR	Fibrocystic Breast Disease	0	0.0160148	D013921 ||| D002386 ||| D000740 ||| D003248 ||| D007319 ||| D013575 ||| D014717 ||| D007022 ||| D058186 ||| D000647 ||| D004415	Thrombocytopenia ||| Cataract ||| Anemia ||| Constipation ||| Sleep Initiation and Maintenance Disorders ||| Syncope ||| Vertigo ||| Hypotension ||| Acute Kidney Injury ||| Amnesia ||| Dyspepsia
	CHEMBL3545185	D006177	SELINEXOR	Gynecomastia	0	0.036315	D013921 ||| D002386 ||| D000740 ||| D003248 ||| D007319 ||| D013575 ||| D014717 ||| D007022 ||| D000505 ||| D058186 ||| D000647 ||| D004415	Thrombocytopenia ||| Cataract ||| Anemia ||| Constipation ||| Sleep Initiation and Maintenance Disorders ||| Syncope ||| Vertigo ||| Hypotension ||| Alopecia ||| Acute Kidney Injury ||| Amnesia ||| Dyspepsia
	CHEMBL3545185	D004715	SELINEXOR	Endometriosis	0	0.0800214	D013921 ||| D002386 ||| D000740 ||| D003248 ||| D007319 ||| D013575 ||| D014717 ||| D007022 ||| D000505 ||| D058186 ||| D000647 ||| D004415	Thrombocytopenia ||| Cataract ||| Anemia ||| Constipation ||| Sleep Initiation and Maintenance Disorders ||| Syncope ||| Vertigo ||| Hypotension ||| Alopecia ||| Acute Kidney Injury ||| Amnesia ||| Dyspepsia
	CHEMBL3545185	D003680	SELINEXOR	Deglutition Disorders	0	0.0420391	D013921 ||| D002386 ||| D000740 ||| D003248 ||| D007319 ||| D013575 ||| D014717 ||| D007022 ||| D058186 ||| D000647 ||| D004415	Thrombocytopenia ||| Cataract ||| Anemia ||| Constipation ||| Sleep Initiation and Maintenance Disorders ||| Syncope ||| Vertigo ||| Hypotension ||| Acute Kidney Injury ||| Amnesia ||| Dyspepsia
	CHEMBL3545185	D001201	SELINEXOR	Ascites	0	0.0400444	D013921 ||| D002386 ||| D000740 ||| D003248 ||| D007319 ||| D013575 ||| D014717 ||| D007022 ||| D058186 ||| D000647 ||| D004415	Thrombocytopenia ||| Cataract ||| Anemia ||| Constipation ||| Sleep Initiation and Maintenance Disorders ||| Syncope ||| Vertigo ||| Hypotension ||| Acute Kidney Injury ||| Amnesia ||| Dyspepsia
	CHEMBL3545185	D005076	SELINEXOR	Exanthema	0	0.0175203	D013921 ||| D002386 ||| D000740 ||| D003248 ||| D007319 ||| D013575 ||| D014717 ||| D007022 ||| D058186 ||| D000647 ||| D004415	Thrombocytopenia ||| Cataract ||| Anemia ||| Constipation ||| Sleep Initiation and Maintenance Disorders ||| Syncope ||| Vertigo ||| Hypotension ||| Acute Kidney Injury ||| Amnesia ||| Dyspepsia
	CHEMBL3545185	D014717	SELINEXOR	Vertigo	1	0.0364603	D013921 ||| D002386 ||| D000740 ||| D003248 ||| D007319 ||| D013575 ||| D007022 ||| D000505 ||| D058186 ||| D000647 ||| D004415	Thrombocytopenia ||| Cataract ||| Anemia ||| Constipation ||| Sleep Initiation and Maintenance Disorders ||| Syncope ||| Hypotension ||| Alopecia ||| Acute Kidney Injury ||| Amnesia ||| Dyspepsia
	CHEMBL3545185	D013575	SELINEXOR	Syncope	1	0.135869	D013921 ||| D002386 ||| D000740 ||| D003248 ||| D007319 ||| D014717 ||| D007022 ||| D058186 ||| D000647 ||| D004415	Thrombocytopenia ||| Cataract ||| Anemia ||| Constipation ||| Sleep Initiation and Maintenance Disorders ||| Vertigo ||| Hypotension ||| Acute Kidney Injury ||| Amnesia ||| Dyspepsia
	CHEMBL3545185	D007766	SELINEXOR	Lacrimal Apparatus Diseases	0	0.00725522	D013921 ||| D002386 ||| D000740 ||| D003248 ||| D007319 ||| D013575 ||| D014717 ||| D007022 ||| D058186 ||| D000647 ||| D004415	Thrombocytopenia ||| Cataract ||| Anemia ||| Constipation ||| Sleep Initiation and Maintenance Disorders ||| Syncope ||| Vertigo ||| Hypotension ||| Acute Kidney Injury ||| Amnesia ||| Dyspepsia
	CHEMBL3545185	D006471	SELINEXOR	Gastrointestinal Hemorrhage	0	0.0662656	D013921 ||| D002386 ||| D000740 ||| D003248 ||| D007319 ||| D013575 ||| D014717 ||| D007022 ||| D058186 ||| D000647 ||| D004415	Thrombocytopenia ||| Cataract ||| Anemia ||| Constipation ||| Sleep Initiation and Maintenance Disorders ||| Syncope ||| Vertigo ||| Hypotension ||| Acute Kidney Injury ||| Amnesia ||| Dyspepsia
	CHEMBL3545185	D010437	SELINEXOR	Peptic Ulcer	0	0.073237	D013921 ||| D002386 ||| D000740 ||| D003248 ||| D007319 ||| D013575 ||| D014717 ||| D007022 ||| D000505 ||| D058186 ||| D000647 ||| D004415	Thrombocytopenia ||| Cataract ||| Anemia ||| Constipation ||| Sleep Initiation and Maintenance Disorders ||| Syncope ||| Vertigo ||| Hypotension ||| Alopecia ||| Acute Kidney Injury ||| Amnesia ||| Dyspepsia
	CHEMBL3545185	D005921	SELINEXOR	Glomerulonephritis	0	0.132847	D013921 ||| D002386 ||| D000740 ||| D003248 ||| D007319 ||| D013575 ||| D014717 ||| D007022 ||| D000505 ||| D058186 ||| D000647 ||| D004415	Thrombocytopenia ||| Cataract ||| Anemia ||| Constipation ||| Sleep Initiation and Maintenance Disorders ||| Syncope ||| Vertigo ||| Hypotension ||| Alopecia ||| Acute Kidney Injury ||| Amnesia ||| Dyspepsia
	CHEMBL3545185	D006333	SELINEXOR	Heart Failure	0	0.0496782	D013921 ||| D002386 ||| D000740 ||| D003248 ||| D007319 ||| D013575 ||| D014717 ||| D007022 ||| D000505 ||| D058186 ||| D000647 ||| D004415	Thrombocytopenia ||| Cataract ||| Anemia ||| Constipation ||| Sleep Initiation and Maintenance Disorders ||| Syncope ||| Vertigo ||| Hypotension ||| Alopecia ||| Acute Kidney Injury ||| Amnesia ||| Dyspepsia
	CHEMBL3545185	D006547	SELINEXOR	Hernia	0	0.0245363	D013921 ||| D002386 ||| D000740 ||| D003248 ||| D007319 ||| D013575 ||| D014717 ||| D007022 ||| D000505 ||| D058186 ||| D000647 ||| D004415	Thrombocytopenia ||| Cataract ||| Anemia ||| Constipation ||| Sleep Initiation and Maintenance Disorders ||| Syncope ||| Vertigo ||| Hypotension ||| Alopecia ||| Acute Kidney Injury ||| Amnesia ||| Dyspepsia
	CHEMBL3545185	D006689	SELINEXOR	Hodgkin Disease	0	0.0181344	D013921 ||| D002386 ||| D000740 ||| D003248 ||| D007319 ||| D013575 ||| D014717 ||| D007022 ||| D000505 ||| D058186 ||| D000647 ||| D004415	Thrombocytopenia ||| Cataract ||| Anemia ||| Constipation ||| Sleep Initiation and Maintenance Disorders ||| Syncope ||| Vertigo ||| Hypotension ||| Alopecia ||| Acute Kidney Injury ||| Amnesia ||| Dyspepsia
	CHEMBL3545185	D008113	SELINEXOR	Liver Neoplasms	0	0.00871147	D013921 ||| D002386 ||| D000740 ||| D003248 ||| D007319 ||| D013575 ||| D014717 ||| D007022 ||| D000505 ||| D058186 ||| D000647 ||| D004415	Thrombocytopenia ||| Cataract ||| Anemia ||| Constipation ||| Sleep Initiation and Maintenance Disorders ||| Syncope ||| Vertigo ||| Hypotension ||| Alopecia ||| Acute Kidney Injury ||| Amnesia ||| Dyspepsia
	CHEMBL3545185	D010051	SELINEXOR	Ovarian Neoplasms	0	0.0876295	D013921 ||| D002386 ||| D000740 ||| D003248 ||| D007319 ||| D013575 ||| D014717 ||| D007022 ||| D000505 ||| D058186 ||| D000647 ||| D004415	Thrombocytopenia ||| Cataract ||| Anemia ||| Constipation ||| Sleep Initiation and Maintenance Disorders ||| Syncope ||| Vertigo ||| Hypotension ||| Alopecia ||| Acute Kidney Injury ||| Amnesia ||| Dyspepsia
	CHEMBL3545185	D011471	SELINEXOR	Prostatic Neoplasms	0	0.0271982	D013921 ||| D002386 ||| D000740 ||| D003248 ||| D007319 ||| D013575 ||| D014717 ||| D007022 ||| D000505 ||| D058186 ||| D000647 ||| D004415	Thrombocytopenia ||| Cataract ||| Anemia ||| Constipation ||| Sleep Initiation and Maintenance Disorders ||| Syncope ||| Vertigo ||| Hypotension ||| Alopecia ||| Acute Kidney Injury ||| Amnesia ||| Dyspepsia
	CHEMBL3545185	D000647	SELINEXOR	Amnesia	1	0.0648257	D013921 ||| D002386 ||| D000740 ||| D003248 ||| D007319 ||| D013575 ||| D014717 ||| D007022 ||| D000505 ||| D058186 ||| D004415	Thrombocytopenia ||| Cataract ||| Anemia ||| Constipation ||| Sleep Initiation and Maintenance Disorders ||| Syncope ||| Vertigo ||| Hypotension ||| Alopecia ||| Acute Kidney Injury ||| Dyspepsia
	CHEMBL3545185	D007951	SELINEXOR	Leukemia, Myeloid	0	0.12037	D013921 ||| D002386 ||| D000740 ||| D003248 ||| D007319 ||| D013575 ||| D014717 ||| D007022 ||| D058186 ||| D000647 ||| D004415	Thrombocytopenia ||| Cataract ||| Anemia ||| Constipation ||| Sleep Initiation and Maintenance Disorders ||| Syncope ||| Vertigo ||| Hypotension ||| Acute Kidney Injury ||| Amnesia ||| Dyspepsia
	CHEMBL3545185	D000152	SELINEXOR	Acne Vulgaris	0	0.0536743	D013921 ||| D002386 ||| D000740 ||| D003248 ||| D007319 ||| D013575 ||| D014717 ||| D007022 ||| D000505 ||| D058186 ||| D000647 ||| D004415	Thrombocytopenia ||| Cataract ||| Anemia ||| Constipation ||| Sleep Initiation and Maintenance Disorders ||| Syncope ||| Vertigo ||| Hypotension ||| Alopecia ||| Acute Kidney Injury ||| Amnesia ||| Dyspepsia
	CHEMBL3545185	D000740	SELINEXOR	Anemia	1	0.0557047	D013921 ||| D002386 ||| D003248 ||| D007319 ||| D013575 ||| D014717 ||| D007022 ||| D000505 ||| D058186 ||| D000647 ||| D004415	Thrombocytopenia ||| Cataract ||| Constipation ||| Sleep Initiation and Maintenance Disorders ||| Syncope ||| Vertigo ||| Hypotension ||| Alopecia ||| Acute Kidney Injury ||| Amnesia ||| Dyspepsia
	CHEMBL3545185	D001064	SELINEXOR	Appendicitis	0	0.0640221	D013921 ||| D002386 ||| D000740 ||| D003248 ||| D007319 ||| D013575 ||| D014717 ||| D007022 ||| D000505 ||| D058186 ||| D000647 ||| D004415	Thrombocytopenia ||| Cataract ||| Anemia ||| Constipation ||| Sleep Initiation and Maintenance Disorders ||| Syncope ||| Vertigo ||| Hypotension ||| Alopecia ||| Acute Kidney Injury ||| Amnesia ||| Dyspepsia
	CHEMBL3545185	D003248	SELINEXOR	Constipation	1	0.0413982	D013921 ||| D002386 ||| D000740 ||| D007319 ||| D013575 ||| D014717 ||| D007022 ||| D000505 ||| D058186 ||| D000647 ||| D004415	Thrombocytopenia ||| Cataract ||| Anemia ||| Sleep Initiation and Maintenance Disorders ||| Syncope ||| Vertigo ||| Hypotension ||| Alopecia ||| Acute Kidney Injury ||| Amnesia ||| Dyspepsia
	CHEMBL3545185	D015352	SELINEXOR	Dry Eye Syndromes	0	0.059446	D013921 ||| D002386 ||| D000740 ||| D003248 ||| D007319 ||| D013575 ||| D014717 ||| D007022 ||| D000505 ||| D058186 ||| D000647 ||| D004415	Thrombocytopenia ||| Cataract ||| Anemia ||| Constipation ||| Sleep Initiation and Maintenance Disorders ||| Syncope ||| Vertigo ||| Hypotension ||| Alopecia ||| Acute Kidney Injury ||| Amnesia ||| Dyspepsia
	CHEMBL3545185	D004381	SELINEXOR	Duodenal Ulcer	0	0.0448433	D013921 ||| D002386 ||| D000740 ||| D003248 ||| D007319 ||| D013575 ||| D014717 ||| D007022 ||| D000505 ||| D058186 ||| D000647 ||| D004415	Thrombocytopenia ||| Cataract ||| Anemia ||| Constipation ||| Sleep Initiation and Maintenance Disorders ||| Syncope ||| Vertigo ||| Hypotension ||| Alopecia ||| Acute Kidney Injury ||| Amnesia ||| Dyspepsia
	CHEMBL3545185	D015837	SELINEXOR	Vestibular Diseases	0	0.00947411	D013921 ||| D002386 ||| D000740 ||| D003248 ||| D007319 ||| D013575 ||| D014717 ||| D007022 ||| D058186 ||| D000647 ||| D004415	Thrombocytopenia ||| Cataract ||| Anemia ||| Constipation ||| Sleep Initiation and Maintenance Disorders ||| Syncope ||| Vertigo ||| Hypotension ||| Acute Kidney Injury ||| Amnesia ||| Dyspepsia
	CHEMBL3545185	D005705	SELINEXOR	Gallbladder Diseases	0	0.0417604	D013921 ||| D002386 ||| D000740 ||| D003248 ||| D007319 ||| D013575 ||| D014717 ||| D007022 ||| D000505 ||| D058186 ||| D000647 ||| D004415	Thrombocytopenia ||| Cataract ||| Anemia ||| Constipation ||| Sleep Initiation and Maintenance Disorders ||| Syncope ||| Vertigo ||| Hypotension ||| Alopecia ||| Acute Kidney Injury ||| Amnesia ||| Dyspepsia
	CHEMBL3545185	D006073	SELINEXOR	Gout	0	0.0249919	D013921 ||| D002386 ||| D000740 ||| D003248 ||| D007319 ||| D013575 ||| D014717 ||| D007022 ||| D000505 ||| D058186 ||| D000647 ||| D004415	Thrombocytopenia ||| Cataract ||| Anemia ||| Constipation ||| Sleep Initiation and Maintenance Disorders ||| Syncope ||| Vertigo ||| Hypotension ||| Alopecia ||| Acute Kidney Injury ||| Amnesia ||| Dyspepsia
	CHEMBL3545185	D001145	SELINEXOR	Arrhythmias, Cardiac	0	0.0617781	D013921 ||| D002386 ||| D000740 ||| D003248 ||| D007319 ||| D013575 ||| D014717 ||| D007022 ||| D000505 ||| D058186 ||| D000647 ||| D004415	Thrombocytopenia ||| Cataract ||| Anemia ||| Constipation ||| Sleep Initiation and Maintenance Disorders ||| Syncope ||| Vertigo ||| Hypotension ||| Alopecia ||| Acute Kidney Injury ||| Amnesia ||| Dyspepsia
	CHEMBL3545185	D043183	SELINEXOR	Irritable Bowel Syndrome	0	0.0324185	D013921 ||| D002386 ||| D000740 ||| D003248 ||| D007319 ||| D013575 ||| D014717 ||| D007022 ||| D000505 ||| D058186 ||| D000647 ||| D004415	Thrombocytopenia ||| Cataract ||| Anemia ||| Constipation ||| Sleep Initiation and Maintenance Disorders ||| Syncope ||| Vertigo ||| Hypotension ||| Alopecia ||| Acute Kidney Injury ||| Amnesia ||| Dyspepsia
	CHEMBL3545185	D001851	SELINEXOR	Bone Diseases, Metabolic	0	0.0551664	D013921 ||| D002386 ||| D000740 ||| D003248 ||| D007319 ||| D013575 ||| D014717 ||| D007022 ||| D058186 ||| D000647 ||| D004415	Thrombocytopenia ||| Cataract ||| Anemia ||| Constipation ||| Sleep Initiation and Maintenance Disorders ||| Syncope ||| Vertigo ||| Hypotension ||| Acute Kidney Injury ||| Amnesia ||| Dyspepsia
	CHEMBL3545185	D010024	SELINEXOR	Osteoporosis	0	0.0314943	D013921 ||| D002386 ||| D000740 ||| D003248 ||| D007319 ||| D013575 ||| D014717 ||| D007022 ||| D000505 ||| D058186 ||| D000647 ||| D004415	Thrombocytopenia ||| Cataract ||| Anemia ||| Constipation ||| Sleep Initiation and Maintenance Disorders ||| Syncope ||| Vertigo ||| Hypotension ||| Alopecia ||| Acute Kidney Injury ||| Amnesia ||| Dyspepsia
	CHEMBL3545185	D009443	SELINEXOR	Neuritis	0	0.0482443	D013921 ||| D002386 ||| D000740 ||| D003248 ||| D007319 ||| D013575 ||| D014717 ||| D007022 ||| D058186 ||| D000647 ||| D004415	Thrombocytopenia ||| Cataract ||| Anemia ||| Constipation ||| Sleep Initiation and Maintenance Disorders ||| Syncope ||| Vertigo ||| Hypotension ||| Acute Kidney Injury ||| Amnesia ||| Dyspepsia
	CHEMBL3545185	D010538	SELINEXOR	Peritonitis	0	0.0584658	D013921 ||| D002386 ||| D000740 ||| D003248 ||| D007319 ||| D013575 ||| D014717 ||| D007022 ||| D000505 ||| D058186 ||| D000647 ||| D004415	Thrombocytopenia ||| Cataract ||| Anemia ||| Constipation ||| Sleep Initiation and Maintenance Disorders ||| Syncope ||| Vertigo ||| Hypotension ||| Alopecia ||| Acute Kidney Injury ||| Amnesia ||| Dyspepsia
	CHEMBL3545185	D010998	SELINEXOR	Pleurisy	0	0.130964	D013921 ||| D002386 ||| D000740 ||| D003248 ||| D007319 ||| D013575 ||| D014717 ||| D007022 ||| D058186 ||| D000647 ||| D004415	Thrombocytopenia ||| Cataract ||| Anemia ||| Constipation ||| Sleep Initiation and Maintenance Disorders ||| Syncope ||| Vertigo ||| Hypotension ||| Acute Kidney Injury ||| Amnesia ||| Dyspepsia
	CHEMBL3545185	D011565	SELINEXOR	Psoriasis	0	0.0605158	D013921 ||| D002386 ||| D000740 ||| D003248 ||| D007319 ||| D013575 ||| D014717 ||| D007022 ||| D000505 ||| D058186 ||| D000647 ||| D004415	Thrombocytopenia ||| Cataract ||| Anemia ||| Constipation ||| Sleep Initiation and Maintenance Disorders ||| Syncope ||| Vertigo ||| Hypotension ||| Alopecia ||| Acute Kidney Injury ||| Amnesia ||| Dyspepsia
	CHEMBL3545185	D012163	SELINEXOR	Retinal Detachment	0	0.0856543	D013921 ||| D002386 ||| D000740 ||| D003248 ||| D007319 ||| D013575 ||| D014717 ||| D007022 ||| D000505 ||| D058186 ||| D000647 ||| D004415	Thrombocytopenia ||| Cataract ||| Anemia ||| Constipation ||| Sleep Initiation and Maintenance Disorders ||| Syncope ||| Vertigo ||| Hypotension ||| Alopecia ||| Acute Kidney Injury ||| Amnesia ||| Dyspepsia
	CHEMBL3545185	D012393	SELINEXOR	Rosacea	0	0.0175366	D013921 ||| D002386 ||| D000740 ||| D003248 ||| D007319 ||| D013575 ||| D014717 ||| D007022 ||| D000505 ||| D058186 ||| D000647 ||| D004415	Thrombocytopenia ||| Cataract ||| Anemia ||| Constipation ||| Sleep Initiation and Maintenance Disorders ||| Syncope ||| Vertigo ||| Hypotension ||| Alopecia ||| Acute Kidney Injury ||| Amnesia ||| Dyspepsia
	CHEMBL3545185	D006042	SELINEXOR	Goiter	0	0.0342389	D013921 ||| D002386 ||| D000740 ||| D003248 ||| D007319 ||| D013575 ||| D014717 ||| D007022 ||| D000505 ||| D058186 ||| D000647 ||| D004415	Thrombocytopenia ||| Cataract ||| Anemia ||| Constipation ||| Sleep Initiation and Maintenance Disorders ||| Syncope ||| Vertigo ||| Hypotension ||| Alopecia ||| Acute Kidney Injury ||| Amnesia ||| Dyspepsia
	CHEMBL3545185	D002546	SELINEXOR	Ischemic Attack, Transient	0	0.0484326	D013921 ||| D002386 ||| D000740 ||| D003248 ||| D007319 ||| D013575 ||| D014717 ||| D007022 ||| D058186 ||| D000647 ||| D004415	Thrombocytopenia ||| Cataract ||| Anemia ||| Constipation ||| Sleep Initiation and Maintenance Disorders ||| Syncope ||| Vertigo ||| Hypotension ||| Acute Kidney Injury ||| Amnesia ||| Dyspepsia
	CHEMBL3545185	D000083242	SELINEXOR	Ischemic Stroke	0	0.0314916	D013921 ||| D002386 ||| D000740 ||| D003248 ||| D007319 ||| D013575 ||| D014717 ||| D007022 ||| D000505 ||| D058186 ||| D000647 ||| D004415	Thrombocytopenia ||| Cataract ||| Anemia ||| Constipation ||| Sleep Initiation and Maintenance Disorders ||| Syncope ||| Vertigo ||| Hypotension ||| Alopecia ||| Acute Kidney Injury ||| Amnesia ||| Dyspepsia
	CHEMBL3545185	D012891	SELINEXOR	Sleep Apnea Syndromes	0	0.0660921	D013921 ||| D002386 ||| D000740 ||| D003248 ||| D007319 ||| D013575 ||| D014717 ||| D007022 ||| D000505 ||| D058186 ||| D000647 ||| D004415	Thrombocytopenia ||| Cataract ||| Anemia ||| Constipation ||| Sleep Initiation and Maintenance Disorders ||| Syncope ||| Vertigo ||| Hypotension ||| Alopecia ||| Acute Kidney Injury ||| Amnesia ||| Dyspepsia
	CHEMBL3545185	D013921	SELINEXOR	Thrombocytopenia	1	0.100964	D002386 ||| D000740 ||| D003248 ||| D007319 ||| D013575 ||| D014717 ||| D007022 ||| D058186 ||| D000647 ||| D004415	Cataract ||| Anemia ||| Constipation ||| Sleep Initiation and Maintenance Disorders ||| Syncope ||| Vertigo ||| Hypotension ||| Acute Kidney Injury ||| Amnesia ||| Dyspepsia
	CHEMBL3545185	D015179	SELINEXOR	Colorectal Neoplasms	0	0.0341744	D002386 ||| D000740 ||| D003248 ||| D007319 ||| D014717 ||| D000505 ||| D000647	Cataract ||| Anemia ||| Constipation ||| Sleep Initiation and Maintenance Disorders ||| Vertigo ||| Alopecia ||| Amnesia
	CHEMBL3545185	D006627	SELINEXOR	Hirschsprung Disease	0	0.0277206	D002386 ||| D000740 ||| D003248 ||| D007319 ||| D014717 ||| D000505 ||| D000647	Cataract ||| Anemia ||| Constipation ||| Sleep Initiation and Maintenance Disorders ||| Vertigo ||| Alopecia ||| Amnesia
	CHEMBL3545185	D013964	SELINEXOR	Thyroid Neoplasms	0	0.0644552	D002386 ||| D000740 ||| D003248 ||| D007319 ||| D014717 ||| D000505 ||| D000647	Cataract ||| Anemia ||| Constipation ||| Sleep Initiation and Maintenance Disorders ||| Vertigo ||| Alopecia ||| Amnesia
	CHEMBL3545185	D010001	SELINEXOR	Osteitis Deformans	0	0.0657197	D002386 ||| D000740 ||| D003248 ||| D007319 ||| D014717 ||| D000505 ||| D000647	Cataract ||| Anemia ||| Constipation ||| Sleep Initiation and Maintenance Disorders ||| Vertigo ||| Alopecia ||| Amnesia
	CHEMBL3545185	D007018	SELINEXOR	Hypopituitarism	0	0.0675238	D002386 ||| D000740 ||| D003248 ||| D007319 ||| D014717 ||| D000505 ||| D000647	Cataract ||| Anemia ||| Constipation ||| Sleep Initiation and Maintenance Disorders ||| Vertigo ||| Alopecia ||| Amnesia
	CHEMBL3545185	D020246	SELINEXOR	Venous Thrombosis	0	0.0246904	D002386 ||| D000740 ||| D003248 ||| D007319 ||| D014717 ||| D000505 ||| D000647	Cataract ||| Anemia ||| Constipation ||| Sleep Initiation and Maintenance Disorders ||| Vertigo ||| Alopecia ||| Amnesia
	CHEMBL3545185	D000075224	SELINEXOR	Cardiac Conduction System Disease	0	0.0538338	D013921 ||| D002386 ||| D000740 ||| D003248 ||| D007319 ||| D013575 ||| D014717 ||| D007022 ||| D058186 ||| D000647 ||| D004415	Thrombocytopenia ||| Cataract ||| Anemia ||| Constipation ||| Sleep Initiation and Maintenance Disorders ||| Syncope ||| Vertigo ||| Hypotension ||| Acute Kidney Injury ||| Amnesia ||| Dyspepsia
	CHEMBL3545185	D003731	SELINEXOR	Dental Caries	0	0.0383852	D013921 ||| D002386 ||| D000740 ||| D003248 ||| D007319 ||| D013575 ||| D014717 ||| D007022 ||| D000505 ||| D058186 ||| D000647 ||| D004415	Thrombocytopenia ||| Cataract ||| Anemia ||| Constipation ||| Sleep Initiation and Maintenance Disorders ||| Syncope ||| Vertigo ||| Hypotension ||| Alopecia ||| Acute Kidney Injury ||| Amnesia ||| Dyspepsia
	CHEMBL3545185	D005242	SELINEXOR	Fecal Incontinence	0	0.0408602	D013921 ||| D002386 ||| D000740 ||| D003248 ||| D007319 ||| D013575 ||| D014717 ||| D007022 ||| D058186 ||| D000647 ||| D004415	Thrombocytopenia ||| Cataract ||| Anemia ||| Constipation ||| Sleep Initiation and Maintenance Disorders ||| Syncope ||| Vertigo ||| Hypotension ||| Acute Kidney Injury ||| Amnesia ||| Dyspepsia
	CHEMBL3545185	D016055	SELINEXOR	Urinary Retention	0	0.0171818	D013921 ||| D002386 ||| D000740 ||| D003248 ||| D007319 ||| D013575 ||| D014717 ||| D007022 ||| D058186 ||| D000647 ||| D004415	Thrombocytopenia ||| Cataract ||| Anemia ||| Constipation ||| Sleep Initiation and Maintenance Disorders ||| Syncope ||| Vertigo ||| Hypotension ||| Acute Kidney Injury ||| Amnesia ||| Dyspepsia
	CHEMBL3545185	D011141	SELINEXOR	Polyuria	0	0.0663756	D013921 ||| D002386 ||| D000740 ||| D003248 ||| D007319 ||| D013575 ||| D014717 ||| D007022 ||| D058186 ||| D000647 ||| D004415	Thrombocytopenia ||| Cataract ||| Anemia ||| Constipation ||| Sleep Initiation and Maintenance Disorders ||| Syncope ||| Vertigo ||| Hypotension ||| Acute Kidney Injury ||| Amnesia ||| Dyspepsia
	CHEMBL3545185	D007762	SELINEXOR	Labyrinthitis	0	0.1438	D013921 ||| D002386 ||| D000740 ||| D003248 ||| D007319 ||| D013575 ||| D014717 ||| D007022 ||| D058186 ||| D000647 ||| D004415	Thrombocytopenia ||| Cataract ||| Anemia ||| Constipation ||| Sleep Initiation and Maintenance Disorders ||| Syncope ||| Vertigo ||| Hypotension ||| Acute Kidney Injury ||| Amnesia ||| Dyspepsia
	CHEMBL3545185	D012878	SELINEXOR	Skin Neoplasms	0	0.045434	D013921 ||| D002386 ||| D000740 ||| D003248 ||| D007319 ||| D013575 ||| D014717 ||| D007022 ||| D058186 ||| D000647 ||| D004415	Thrombocytopenia ||| Cataract ||| Anemia ||| Constipation ||| Sleep Initiation and Maintenance Disorders ||| Syncope ||| Vertigo ||| Hypotension ||| Acute Kidney Injury ||| Amnesia ||| Dyspepsia
	CHEMBL3545185	D009260	SELINEXOR	Nail Diseases	0	0.018086	D013921 ||| D002386 ||| D000740 ||| D003248 ||| D007319 ||| D013575 ||| D014717 ||| D007022 ||| D058186 ||| D000647 ||| D004415	Thrombocytopenia ||| Cataract ||| Anemia ||| Constipation ||| Sleep Initiation and Maintenance Disorders ||| Syncope ||| Vertigo ||| Hypotension ||| Acute Kidney Injury ||| Amnesia ||| Dyspepsia
	CHEMBL3545185	D016491	SELINEXOR	Peripheral Vascular Diseases	0	0.0499167	D013921 ||| D002386 ||| D000740 ||| D003248 ||| D007319 ||| D013575 ||| D014717 ||| D007022 ||| D058186 ||| D000647 ||| D004415	Thrombocytopenia ||| Cataract ||| Anemia ||| Constipation ||| Sleep Initiation and Maintenance Disorders ||| Syncope ||| Vertigo ||| Hypotension ||| Acute Kidney Injury ||| Amnesia ||| Dyspepsia
	CHEMBL3545185	D011111	SELINEXOR	Polymyalgia Rheumatica	0	0.0486239	D013921 ||| D002386 ||| D000740 ||| D003248 ||| D007319 ||| D013575 ||| D014717 ||| D007022 ||| D058186 ||| D000647 ||| D004415	Thrombocytopenia ||| Cataract ||| Anemia ||| Constipation ||| Sleep Initiation and Maintenance Disorders ||| Syncope ||| Vertigo ||| Hypotension ||| Acute Kidney Injury ||| Amnesia ||| Dyspepsia
	CHEMBL3545185	D013118	SELINEXOR	Spinal Cord Diseases	0	0.0345396	D013921 ||| D002386 ||| D000740 ||| D003248 ||| D007319 ||| D013575 ||| D014717 ||| D007022 ||| D000505 ||| D058186 ||| D000647 ||| D004415	Thrombocytopenia ||| Cataract ||| Anemia ||| Constipation ||| Sleep Initiation and Maintenance Disorders ||| Syncope ||| Vertigo ||| Hypotension ||| Alopecia ||| Acute Kidney Injury ||| Amnesia ||| Dyspepsia
	CHEMBL3545185	D014581	SELINEXOR	Urticaria	0	0.0383782	D013921 ||| D002386 ||| D000740 ||| D003248 ||| D007319 ||| D013575 ||| D014717 ||| D007022 ||| D000505 ||| D058186 ||| D000647 ||| D004415	Thrombocytopenia ||| Cataract ||| Anemia ||| Constipation ||| Sleep Initiation and Maintenance Disorders ||| Syncope ||| Vertigo ||| Hypotension ||| Alopecia ||| Acute Kidney Injury ||| Amnesia ||| Dyspepsia
	CHEMBL3545185	D014648	SELINEXOR	Varicose Veins	0	0.0202543	D013921 ||| D002386 ||| D000740 ||| D003248 ||| D007319 ||| D013575 ||| D014717 ||| D007022 ||| D000505 ||| D058186 ||| D000647 ||| D004415	Thrombocytopenia ||| Cataract ||| Anemia ||| Constipation ||| Sleep Initiation and Maintenance Disorders ||| Syncope ||| Vertigo ||| Hypotension ||| Alopecia ||| Acute Kidney Injury ||| Amnesia ||| Dyspepsia
	CHEMBL3545185	D010031	SELINEXOR	Otitis	0	0.0398841	D013921 ||| D002386 ||| D000740 ||| D003248 ||| D007319 ||| D013575 ||| D014717 ||| D007022 ||| D000505 ||| D058186 ||| D000647 ||| D004415	Thrombocytopenia ||| Cataract ||| Anemia ||| Constipation ||| Sleep Initiation and Maintenance Disorders ||| Syncope ||| Vertigo ||| Hypotension ||| Alopecia ||| Acute Kidney Injury ||| Amnesia ||| Dyspepsia
	CHEMBL3545185	D019966	SELINEXOR	Substance-Related Disorders	0	0.081544	D013921 ||| D002386 ||| D000740 ||| D003248 ||| D007319 ||| D013575 ||| D014717 ||| D007022 ||| D058186 ||| D000647 ||| D004415	Thrombocytopenia ||| Cataract ||| Anemia ||| Constipation ||| Sleep Initiation and Maintenance Disorders ||| Syncope ||| Vertigo ||| Hypotension ||| Acute Kidney Injury ||| Amnesia ||| Dyspepsia
	CHEMBL3545185	D015155	SELINEXOR	Esophageal Spasm, Diffuse	0	0.0675383	D013921 ||| D002386 ||| D000740 ||| D003248 ||| D007319 ||| D013575 ||| D014717 ||| D007022 ||| D000505 ||| D058186 ||| D000647 ||| D004415	Thrombocytopenia ||| Cataract ||| Anemia ||| Constipation ||| Sleep Initiation and Maintenance Disorders ||| Syncope ||| Vertigo ||| Hypotension ||| Alopecia ||| Acute Kidney Injury ||| Amnesia ||| Dyspepsia
	CHEMBL344159	D001289	TOLVAPTAN	Attention Deficit Disorder with Hyperactivity	0	0.11721	D003248 ||| D016883 ||| D011655 ||| D020246 ||| D006073 ||| D007319 ||| D014581 ||| D005764	Constipation ||| Diabetic Ketoacidosis ||| Pulmonary Embolism ||| Venous Thrombosis ||| Gout ||| Sleep Initiation and Maintenance Disorders ||| Urticaria ||| Gastroesophageal Reflux
	CHEMBL344159	D001008	TOLVAPTAN	Anxiety Disorders	0	0.0655119	D003248 ||| D006471 ||| D016883 ||| D011655 ||| D020246 ||| D004415 ||| D006073 ||| D007319 ||| D013575 ||| D011537 ||| D014581 ||| D011141 ||| D005764	Constipation ||| Gastrointestinal Hemorrhage ||| Diabetic Ketoacidosis ||| Pulmonary Embolism ||| Venous Thrombosis ||| Dyspepsia ||| Gout ||| Sleep Initiation and Maintenance Disorders ||| Syncope ||| Pruritus ||| Urticaria ||| Polyuria ||| Gastroesophageal Reflux
	CHEMBL344159	D013313	TOLVAPTAN	Stress Disorders, Post-Traumatic	0	0.0100645	D003248 ||| D016883 ||| D011655 ||| D020246 ||| D006073 ||| D007319 ||| D014581 ||| D005764	Constipation ||| Diabetic Ketoacidosis ||| Pulmonary Embolism ||| Venous Thrombosis ||| Gout ||| Sleep Initiation and Maintenance Disorders ||| Urticaria ||| Gastroesophageal Reflux
	CHEMBL344159	D000856	TOLVAPTAN	Anorexia Nervosa	0	0.0175159	D003248 ||| D016883 ||| D011655 ||| D020246 ||| D006073 ||| D007319 ||| D014581 ||| D005764	Constipation ||| Diabetic Ketoacidosis ||| Pulmonary Embolism ||| Venous Thrombosis ||| Gout ||| Sleep Initiation and Maintenance Disorders ||| Urticaria ||| Gastroesophageal Reflux
	CHEMBL344159	D015228	TOLVAPTAN	Hypertriglyceridemia	0	0.0348617	D003248 ||| D016883 ||| D011655 ||| D020246 ||| D006073 ||| D007319 ||| D014581 ||| D005764	Constipation ||| Diabetic Ketoacidosis ||| Pulmonary Embolism ||| Venous Thrombosis ||| Gout ||| Sleep Initiation and Maintenance Disorders ||| Urticaria ||| Gastroesophageal Reflux
	CHEMBL344159	D003324	TOLVAPTAN	Coronary Artery Disease	0	0.0628167	D003248 ||| D006471 ||| D016883 ||| D011655 ||| D020246 ||| D004415 ||| D006073 ||| D007319 ||| D013575 ||| D011537 ||| D014581 ||| D011141 ||| D005764	Constipation ||| Gastrointestinal Hemorrhage ||| Diabetic Ketoacidosis ||| Pulmonary Embolism ||| Venous Thrombosis ||| Dyspepsia ||| Gout ||| Sleep Initiation and Maintenance Disorders ||| Syncope ||| Pruritus ||| Urticaria ||| Polyuria ||| Gastroesophageal Reflux
	CHEMBL344159	D009765	TOLVAPTAN	Obesity	0	0.0995318	D003248 ||| D006471 ||| D016883 ||| D011655 ||| D020246 ||| D004415 ||| D006073 ||| D007319 ||| D013575 ||| D011537 ||| D014581 ||| D011141 ||| D005764	Constipation ||| Gastrointestinal Hemorrhage ||| Diabetic Ketoacidosis ||| Pulmonary Embolism ||| Venous Thrombosis ||| Dyspepsia ||| Gout ||| Sleep Initiation and Maintenance Disorders ||| Syncope ||| Pruritus ||| Urticaria ||| Polyuria ||| Gastroesophageal Reflux
	CHEMBL344159	D020177	TOLVAPTAN	Idiopathic Hypersomnia	0	0.0368804	D006073 ||| D007319 ||| D005764	Gout ||| Sleep Initiation and Maintenance Disorders ||| Gastroesophageal Reflux
	CHEMBL344159	D010300	TOLVAPTAN	Parkinson Disease	0	0.050734	D003248 ||| D006471 ||| D016883 ||| D011655 ||| D020246 ||| D004415 ||| D006073 ||| D007319 ||| D013575 ||| D011537 ||| D014581 ||| D011141 ||| D005764	Constipation ||| Gastrointestinal Hemorrhage ||| Diabetic Ketoacidosis ||| Pulmonary Embolism ||| Venous Thrombosis ||| Dyspepsia ||| Gout ||| Sleep Initiation and Maintenance Disorders ||| Syncope ||| Pruritus ||| Urticaria ||| Polyuria ||| Gastroesophageal Reflux
	CHEMBL344159	D013771	TOLVAPTAN	Tetralogy of Fallot	0	0.144639	D003248 ||| D016883 ||| D011655 ||| D020246 ||| D006073 ||| D007319 ||| D014581 ||| D005764	Constipation ||| Diabetic Ketoacidosis ||| Pulmonary Embolism ||| Venous Thrombosis ||| Gout ||| Sleep Initiation and Maintenance Disorders ||| Urticaria ||| Gastroesophageal Reflux
	CHEMBL344159	D001172	TOLVAPTAN	Arthritis, Rheumatoid	0	0.0364374	D003248 ||| D006471 ||| D016883 ||| D011655 ||| D020246 ||| D004415 ||| D006073 ||| D007319 ||| D013575 ||| D011537 ||| D014581 ||| D011141 ||| D005764	Constipation ||| Gastrointestinal Hemorrhage ||| Diabetic Ketoacidosis ||| Pulmonary Embolism ||| Venous Thrombosis ||| Dyspepsia ||| Gout ||| Sleep Initiation and Maintenance Disorders ||| Syncope ||| Pruritus ||| Urticaria ||| Polyuria ||| Gastroesophageal Reflux
	CHEMBL344159	D003424	TOLVAPTAN	Crohn Disease	0	0.0351865	D003248 ||| D016883 ||| D011655 ||| D020246 ||| D006073 ||| D007319 ||| D014581 ||| D005764	Constipation ||| Diabetic Ketoacidosis ||| Pulmonary Embolism ||| Venous Thrombosis ||| Gout ||| Sleep Initiation and Maintenance Disorders ||| Urticaria ||| Gastroesophageal Reflux
	CHEMBL344159	D003093	TOLVAPTAN	Colitis, Ulcerative	0	0.0401822	D003248 ||| D016883 ||| D011655 ||| D020246 ||| D006073 ||| D007319 ||| D014581 ||| D005764	Constipation ||| Diabetic Ketoacidosis ||| Pulmonary Embolism ||| Venous Thrombosis ||| Gout ||| Sleep Initiation and Maintenance Disorders ||| Urticaria ||| Gastroesophageal Reflux
	CHEMBL344159	D015212	TOLVAPTAN	Inflammatory Bowel Diseases	0	0.0487733	D003248 ||| D006471 ||| D016883 ||| D011655 ||| D020246 ||| D004415 ||| D006073 ||| D007319 ||| D013575 ||| D011537 ||| D014581 ||| D011141 ||| D005764	Constipation ||| Gastrointestinal Hemorrhage ||| Diabetic Ketoacidosis ||| Pulmonary Embolism ||| Venous Thrombosis ||| Dyspepsia ||| Gout ||| Sleep Initiation and Maintenance Disorders ||| Syncope ||| Pruritus ||| Urticaria ||| Polyuria ||| Gastroesophageal Reflux
	CHEMBL344159	D002761	TOLVAPTAN	Cholangitis	0	0.0228492	D003248 ||| D016883 ||| D011655 ||| D020246 ||| D006073 ||| D007319 ||| D014581 ||| D005764	Constipation ||| Diabetic Ketoacidosis ||| Pulmonary Embolism ||| Venous Thrombosis ||| Gout ||| Sleep Initiation and Maintenance Disorders ||| Urticaria ||| Gastroesophageal Reflux
	CHEMBL344159	D017098	TOLVAPTAN	IgA Deficiency	0	0.0246906	D003248 ||| D016883 ||| D011655 ||| D020246 ||| D006073 ||| D007319 ||| D014581 ||| D005764	Constipation ||| Diabetic Ketoacidosis ||| Pulmonary Embolism ||| Venous Thrombosis ||| Gout ||| Sleep Initiation and Maintenance Disorders ||| Urticaria ||| Gastroesophageal Reflux
	CHEMBL344159	D008268	TOLVAPTAN	Macular Degeneration	0	0.0588003	D003248 ||| D006471 ||| D016883 ||| D011655 ||| D020246 ||| D004415 ||| D006073 ||| D007319 ||| D013575 ||| D011537 ||| D014581 ||| D011141 ||| D005764	Constipation ||| Gastrointestinal Hemorrhage ||| Diabetic Ketoacidosis ||| Pulmonary Embolism ||| Venous Thrombosis ||| Dyspepsia ||| Gout ||| Sleep Initiation and Maintenance Disorders ||| Syncope ||| Pruritus ||| Urticaria ||| Polyuria ||| Gastroesophageal Reflux
	CHEMBL344159	D034381	TOLVAPTAN	Hearing Loss	0	0.03708	D003248 ||| D016883 ||| D011655 ||| D020246 ||| D006073 ||| D007319 ||| D014581 ||| D005764	Constipation ||| Diabetic Ketoacidosis ||| Pulmonary Embolism ||| Venous Thrombosis ||| Gout ||| Sleep Initiation and Maintenance Disorders ||| Urticaria ||| Gastroesophageal Reflux
	CHEMBL344159	D014012	TOLVAPTAN	Tinnitus	0	0.0329354	D006073 ||| D007319 ||| D005764	Gout ||| Sleep Initiation and Maintenance Disorders ||| Gastroesophageal Reflux
	CHEMBL344159	D000505	TOLVAPTAN	Alopecia	0	0.0152997	D003248 ||| D016883 ||| D011655 ||| D020246 ||| D006073 ||| D007319 ||| D014581 ||| D005764	Constipation ||| Diabetic Ketoacidosis ||| Pulmonary Embolism ||| Venous Thrombosis ||| Gout ||| Sleep Initiation and Maintenance Disorders ||| Urticaria ||| Gastroesophageal Reflux
	CHEMBL344159	D019226	TOLVAPTAN	Oral Ulcer	0	0.0815751	D003248 ||| D016883 ||| D011655 ||| D020246 ||| D006073 ||| D007319 ||| D014581 ||| D005764	Constipation ||| Diabetic Ketoacidosis ||| Pulmonary Embolism ||| Venous Thrombosis ||| Gout ||| Sleep Initiation and Maintenance Disorders ||| Urticaria ||| Gastroesophageal Reflux
	CHEMBL344159	D000787	TOLVAPTAN	Angina Pectoris	0	0.05645	D003248 ||| D006471 ||| D016883 ||| D011655 ||| D020246 ||| D004415 ||| D006073 ||| D007319 ||| D013575 ||| D011537 ||| D014581 ||| D011141 ||| D005764	Constipation ||| Gastrointestinal Hemorrhage ||| Diabetic Ketoacidosis ||| Pulmonary Embolism ||| Venous Thrombosis ||| Dyspepsia ||| Gout ||| Sleep Initiation and Maintenance Disorders ||| Syncope ||| Pruritus ||| Urticaria ||| Polyuria ||| Gastroesophageal Reflux
	CHEMBL344159	D065631	TOLVAPTAN	Rhinitis, Allergic	0	0.0430291	D003248 ||| D006471 ||| D016883 ||| D011655 ||| D020246 ||| D004415 ||| D006073 ||| D007319 ||| D013575 ||| D011537 ||| D014581 ||| D011141 ||| D005764	Constipation ||| Gastrointestinal Hemorrhage ||| Diabetic Ketoacidosis ||| Pulmonary Embolism ||| Venous Thrombosis ||| Dyspepsia ||| Gout ||| Sleep Initiation and Maintenance Disorders ||| Syncope ||| Pruritus ||| Urticaria ||| Polyuria ||| Gastroesophageal Reflux
	CHEMBL344159	D001249	TOLVAPTAN	Asthma	0	0.0986564	D003248 ||| D006471 ||| D016883 ||| D011655 ||| D020246 ||| D004415 ||| D006073 ||| D007319 ||| D013575 ||| D011537 ||| D014581 ||| D011141 ||| D005764	Constipation ||| Gastrointestinal Hemorrhage ||| Diabetic Ketoacidosis ||| Pulmonary Embolism ||| Venous Thrombosis ||| Dyspepsia ||| Gout ||| Sleep Initiation and Maintenance Disorders ||| Syncope ||| Pruritus ||| Urticaria ||| Polyuria ||| Gastroesophageal Reflux
	CHEMBL344159	D005764	TOLVAPTAN	Gastroesophageal Reflux	1	0.215127	D003248 ||| D006471 ||| D016883 ||| D011655 ||| D020246 ||| D004415 ||| D006073 ||| D007319 ||| D013575 ||| D011537 ||| D014581 ||| D011141	Constipation ||| Gastrointestinal Hemorrhage ||| Diabetic Ketoacidosis ||| Pulmonary Embolism ||| Venous Thrombosis ||| Dyspepsia ||| Gout ||| Sleep Initiation and Maintenance Disorders ||| Syncope ||| Pruritus ||| Urticaria ||| Polyuria
	CHEMBL344159	D007037	TOLVAPTAN	Hypothyroidism	0	0.119182	D003248 ||| D016883 ||| D011655 ||| D020246 ||| D006073 ||| D007319 ||| D014581 ||| D005764	Constipation ||| Diabetic Ketoacidosis ||| Pulmonary Embolism ||| Venous Thrombosis ||| Gout ||| Sleep Initiation and Maintenance Disorders ||| Urticaria ||| Gastroesophageal Reflux
	CHEMBL344159	D008881	TOLVAPTAN	Migraine Disorders	0	0.0500203	D003248 ||| D006471 ||| D016883 ||| D011655 ||| D020246 ||| D004415 ||| D006073 ||| D007319 ||| D013575 ||| D011537 ||| D014581 ||| D011141 ||| D005764	Constipation ||| Gastrointestinal Hemorrhage ||| Diabetic Ketoacidosis ||| Pulmonary Embolism ||| Venous Thrombosis ||| Dyspepsia ||| Gout ||| Sleep Initiation and Maintenance Disorders ||| Syncope ||| Pruritus ||| Urticaria ||| Polyuria ||| Gastroesophageal Reflux
	CHEMBL344159	D004485	TOLVAPTAN	Eczema	0	0.0332497	D003248 ||| D006471 ||| D016883 ||| D011655 ||| D020246 ||| D004415 ||| D006073 ||| D007319 ||| D013575 ||| D011537 ||| D014581 ||| D011141 ||| D005764	Constipation ||| Gastrointestinal Hemorrhage ||| Diabetic Ketoacidosis ||| Pulmonary Embolism ||| Venous Thrombosis ||| Dyspepsia ||| Gout ||| Sleep Initiation and Maintenance Disorders ||| Syncope ||| Pruritus ||| Urticaria ||| Polyuria ||| Gastroesophageal Reflux
	CHEMBL344159	D006937	TOLVAPTAN	Hypercholesterolemia	0	0.110219	D003248 ||| D006471 ||| D016883 ||| D011655 ||| D020246 ||| D004415 ||| D006073 ||| D007319 ||| D013575 ||| D011537 ||| D014581 ||| D011141 ||| D005764	Constipation ||| Gastrointestinal Hemorrhage ||| Diabetic Ketoacidosis ||| Pulmonary Embolism ||| Venous Thrombosis ||| Dyspepsia ||| Gout ||| Sleep Initiation and Maintenance Disorders ||| Syncope ||| Pruritus ||| Urticaria ||| Polyuria ||| Gastroesophageal Reflux
	CHEMBL344159	D012626	TOLVAPTAN	Sebaceous Gland Neoplasms	0	0.0259376	D003248 ||| D016883 ||| D011655 ||| D020246 ||| D006073 ||| D007319 ||| D014581 ||| D005764	Constipation ||| Diabetic Ketoacidosis ||| Pulmonary Embolism ||| Venous Thrombosis ||| Gout ||| Sleep Initiation and Maintenance Disorders ||| Urticaria ||| Gastroesophageal Reflux
	CHEMBL344159	D001943	TOLVAPTAN	Breast Neoplasms	0	0.0287989	D003248 ||| D006471 ||| D016883 ||| D011655 ||| D020246 ||| D004415 ||| D006073 ||| D007319 ||| D013575 ||| D011537 ||| D014581 ||| D011141 ||| D005764	Constipation ||| Gastrointestinal Hemorrhage ||| Diabetic Ketoacidosis ||| Pulmonary Embolism ||| Venous Thrombosis ||| Dyspepsia ||| Gout ||| Sleep Initiation and Maintenance Disorders ||| Syncope ||| Pruritus ||| Urticaria ||| Polyuria ||| Gastroesophageal Reflux
	CHEMBL344159	D002280	TOLVAPTAN	Carcinoma, Basal Cell	0	0.0182843	D003248 ||| D006471 ||| D016883 ||| D011655 ||| D020246 ||| D004415 ||| D006073 ||| D007319 ||| D013575 ||| D011537 ||| D014581 ||| D011141 ||| D005764	Constipation ||| Gastrointestinal Hemorrhage ||| Diabetic Ketoacidosis ||| Pulmonary Embolism ||| Venous Thrombosis ||| Dyspepsia ||| Gout ||| Sleep Initiation and Maintenance Disorders ||| Syncope ||| Pruritus ||| Urticaria ||| Polyuria ||| Gastroesophageal Reflux
	CHEMBL344159	D000230	TOLVAPTAN	Adenocarcinoma	0	0.0130553	D003248 ||| D016883 ||| D011655 ||| D020246 ||| D006073 ||| D007319 ||| D014581 ||| D005764	Constipation ||| Diabetic Ketoacidosis ||| Pulmonary Embolism ||| Venous Thrombosis ||| Gout ||| Sleep Initiation and Maintenance Disorders ||| Urticaria ||| Gastroesophageal Reflux
	CHEMBL344159	D002386	TOLVAPTAN	Cataract	0	0.0424863	D003248 ||| D006471 ||| D016883 ||| D011655 ||| D020246 ||| D004415 ||| D006073 ||| D007319 ||| D013575 ||| D011537 ||| D014581 ||| D011141 ||| D005764	Constipation ||| Gastrointestinal Hemorrhage ||| Diabetic Ketoacidosis ||| Pulmonary Embolism ||| Venous Thrombosis ||| Dyspepsia ||| Gout ||| Sleep Initiation and Maintenance Disorders ||| Syncope ||| Pruritus ||| Urticaria ||| Polyuria ||| Gastroesophageal Reflux
	CHEMBL344159	D006552	TOLVAPTAN	Hernia, Inguinal	0	0.0566486	D003248 ||| D006471 ||| D016883 ||| D011655 ||| D020246 ||| D004415 ||| D006073 ||| D007319 ||| D013575 ||| D011537 ||| D014581 ||| D011141 ||| D005764	Constipation ||| Gastrointestinal Hemorrhage ||| Diabetic Ketoacidosis ||| Pulmonary Embolism ||| Venous Thrombosis ||| Dyspepsia ||| Gout ||| Sleep Initiation and Maintenance Disorders ||| Syncope ||| Pruritus ||| Urticaria ||| Polyuria ||| Gastroesophageal Reflux
	CHEMBL344159	D012005	TOLVAPTAN	Rectal Prolapse	0	0.158054	D003248 ||| D016883 ||| D011655 ||| D020246 ||| D006073 ||| D007319 ||| D014581 ||| D005764	Constipation ||| Diabetic Ketoacidosis ||| Pulmonary Embolism ||| Venous Thrombosis ||| Gout ||| Sleep Initiation and Maintenance Disorders ||| Urticaria ||| Gastroesophageal Reflux
	CHEMBL344159	D014029	TOLVAPTAN	Tobacco Use Disorder	0	0.112001	D003248 ||| D016883 ||| D011655 ||| D020246 ||| D006073 ||| D007319 ||| D014581 ||| D005764	Constipation ||| Diabetic Ketoacidosis ||| Pulmonary Embolism ||| Venous Thrombosis ||| Gout ||| Sleep Initiation and Maintenance Disorders ||| Urticaria ||| Gastroesophageal Reflux
	CHEMBL344159	D009203	TOLVAPTAN	Myocardial Infarction	0	0.0885781	D003248 ||| D006471 ||| D016883 ||| D011655 ||| D020246 ||| D004415 ||| D006073 ||| D007319 ||| D013575 ||| D011537 ||| D014581 ||| D011141 ||| D005764	Constipation ||| Gastrointestinal Hemorrhage ||| Diabetic Ketoacidosis ||| Pulmonary Embolism ||| Venous Thrombosis ||| Dyspepsia ||| Gout ||| Sleep Initiation and Maintenance Disorders ||| Syncope ||| Pruritus ||| Urticaria ||| Polyuria ||| Gastroesophageal Reflux
	CHEMBL344159	D005756	TOLVAPTAN	Gastritis	0	0.0608677	D003248 ||| D006471 ||| D016883 ||| D011655 ||| D020246 ||| D004415 ||| D006073 ||| D007319 ||| D013575 ||| D011537 ||| D014581 ||| D011141 ||| D005764	Constipation ||| Gastrointestinal Hemorrhage ||| Diabetic Ketoacidosis ||| Pulmonary Embolism ||| Venous Thrombosis ||| Dyspepsia ||| Gout ||| Sleep Initiation and Maintenance Disorders ||| Syncope ||| Pruritus ||| Urticaria ||| Polyuria ||| Gastroesophageal Reflux
	CHEMBL344159	D006548	TOLVAPTAN	Hernia, Diaphragmatic	0	0.26394	D003248 ||| D006471 ||| D016883 ||| D011655 ||| D020246 ||| D004415 ||| D006073 ||| D007319 ||| D013575 ||| D011537 ||| D014581 ||| D011141 ||| D005764	Constipation ||| Gastrointestinal Hemorrhage ||| Diabetic Ketoacidosis ||| Pulmonary Embolism ||| Venous Thrombosis ||| Dyspepsia ||| Gout ||| Sleep Initiation and Maintenance Disorders ||| Syncope ||| Pruritus ||| Urticaria ||| Polyuria ||| Gastroesophageal Reflux
	CHEMBL344159	D000076385	TOLVAPTAN	Diverticular Diseases	0	0.12933	D003248 ||| D016883 ||| D011655 ||| D020246 ||| D006073 ||| D007319 ||| D014581 ||| D005764	Constipation ||| Diabetic Ketoacidosis ||| Pulmonary Embolism ||| Venous Thrombosis ||| Gout ||| Sleep Initiation and Maintenance Disorders ||| Urticaria ||| Gastroesophageal Reflux
	CHEMBL344159	D007319	TOLVAPTAN	Sleep Initiation and Maintenance Disorders	1	0.05587	D003248 ||| D006471 ||| D016883 ||| D011655 ||| D020246 ||| D004415 ||| D006073 ||| D013575 ||| D011537 ||| D014581 ||| D011141 ||| D005764	Constipation ||| Gastrointestinal Hemorrhage ||| Diabetic Ketoacidosis ||| Pulmonary Embolism ||| Venous Thrombosis ||| Dyspepsia ||| Gout ||| Syncope ||| Pruritus ||| Urticaria ||| Polyuria ||| Gastroesophageal Reflux
	CHEMBL344159	D009290	TOLVAPTAN	Narcolepsy	0	0.0747807	D003248 ||| D006471 ||| D016883 ||| D011655 ||| D020246 ||| D004415 ||| D006073 ||| D007319 ||| D013575 ||| D011537 ||| D014581 ||| D011141 ||| D005764	Constipation ||| Gastrointestinal Hemorrhage ||| Diabetic Ketoacidosis ||| Pulmonary Embolism ||| Venous Thrombosis ||| Dyspepsia ||| Gout ||| Sleep Initiation and Maintenance Disorders ||| Syncope ||| Pruritus ||| Urticaria ||| Polyuria ||| Gastroesophageal Reflux
	CHEMBL344159	D003922	TOLVAPTAN	Diabetes Mellitus, Type 1	0	0.300758	D003248 ||| D016883 ||| D011655 ||| D020246 ||| D006073 ||| D007319 ||| D014581 ||| D005764	Constipation ||| Diabetic Ketoacidosis ||| Pulmonary Embolism ||| Venous Thrombosis ||| Gout ||| Sleep Initiation and Maintenance Disorders ||| Urticaria ||| Gastroesophageal Reflux
	CHEMBL344159	D002446	TOLVAPTAN	Celiac Disease	0	0.0308061	D003248 ||| D016883 ||| D011655 ||| D020246 ||| D006073 ||| D007319 ||| D014581 ||| D005764	Constipation ||| Diabetic Ketoacidosis ||| Pulmonary Embolism ||| Venous Thrombosis ||| Gout ||| Sleep Initiation and Maintenance Disorders ||| Urticaria ||| Gastroesophageal Reflux
	CHEMBL344159	D008105	TOLVAPTAN	Liver Cirrhosis, Biliary	0	0.0387904	D003248 ||| D016883 ||| D011655 ||| D020246 ||| D006073 ||| D007319 ||| D014581 ||| D005764	Constipation ||| Diabetic Ketoacidosis ||| Pulmonary Embolism ||| Venous Thrombosis ||| Gout ||| Sleep Initiation and Maintenance Disorders ||| Urticaria ||| Gastroesophageal Reflux
	CHEMBL344159	D014820	TOLVAPTAN	Vitiligo	0	0.0639444	D003248 ||| D016883 ||| D011655 ||| D020246 ||| D006073 ||| D007319 ||| D014581 ||| D005764	Constipation ||| Diabetic Ketoacidosis ||| Pulmonary Embolism ||| Venous Thrombosis ||| Gout ||| Sleep Initiation and Maintenance Disorders ||| Urticaria ||| Gastroesophageal Reflux
	CHEMBL344159	D009798	TOLVAPTAN	Ocular Hypertension	0	0.0822493	D003248 ||| D016883 ||| D011655 ||| D020246 ||| D006073 ||| D007319 ||| D014581 ||| D005764	Constipation ||| Diabetic Ketoacidosis ||| Pulmonary Embolism ||| Venous Thrombosis ||| Gout ||| Sleep Initiation and Maintenance Disorders ||| Urticaria ||| Gastroesophageal Reflux
	CHEMBL344159	D009447	TOLVAPTAN	Neuroblastoma	0	0.0440223	D003248 ||| D016883 ||| D011655 ||| D020246 ||| D006073 ||| D007319 ||| D014581 ||| D005764	Constipation ||| Diabetic Ketoacidosis ||| Pulmonary Embolism ||| Venous Thrombosis ||| Gout ||| Sleep Initiation and Maintenance Disorders ||| Urticaria ||| Gastroesophageal Reflux
	CHEMBL344159	D012559	TOLVAPTAN	Schizophrenia	0	0.0906685	D003248 ||| D006471 ||| D016883 ||| D011655 ||| D020246 ||| D004415 ||| D006073 ||| D007319 ||| D013575 ||| D011537 ||| D014581 ||| D011141 ||| D005764	Constipation ||| Gastrointestinal Hemorrhage ||| Diabetic Ketoacidosis ||| Pulmonary Embolism ||| Venous Thrombosis ||| Dyspepsia ||| Gout ||| Sleep Initiation and Maintenance Disorders ||| Syncope ||| Pruritus ||| Urticaria ||| Polyuria ||| Gastroesophageal Reflux
	CHEMBL344159	D000690	TOLVAPTAN	Amyotrophic Lateral Sclerosis	0	0.0306278	D003248 ||| D016883 ||| D011655 ||| D020246 ||| D006073 ||| D007319 ||| D014581 ||| D005764	Constipation ||| Diabetic Ketoacidosis ||| Pulmonary Embolism ||| Venous Thrombosis ||| Gout ||| Sleep Initiation and Maintenance Disorders ||| Urticaria ||| Gastroesophageal Reflux
	CHEMBL344159	D008180	TOLVAPTAN	Lupus Erythematosus, Systemic	0	0.0917317	D003248 ||| D006471 ||| D016883 ||| D011655 ||| D020246 ||| D004415 ||| D006073 ||| D007319 ||| D013575 ||| D011537 ||| D014581 ||| D011141 ||| D005764	Constipation ||| Gastrointestinal Hemorrhage ||| Diabetic Ketoacidosis ||| Pulmonary Embolism ||| Venous Thrombosis ||| Dyspepsia ||| Gout ||| Sleep Initiation and Maintenance Disorders ||| Syncope ||| Pruritus ||| Urticaria ||| Polyuria ||| Gastroesophageal Reflux
	CHEMBL344159	D000437	TOLVAPTAN	Alcoholism	0	0.0527276	D003248 ||| D016883 ||| D011655 ||| D020246 ||| D006073 ||| D007319 ||| D014581 ||| D005764	Constipation ||| Diabetic Ketoacidosis ||| Pulmonary Embolism ||| Venous Thrombosis ||| Gout ||| Sleep Initiation and Maintenance Disorders ||| Urticaria ||| Gastroesophageal Reflux
	CHEMBL344159	D000067877	TOLVAPTAN	Autism Spectrum Disorder	0	0.0520811	D003248 ||| D016883 ||| D011655 ||| D020246 ||| D006073 ||| D007319 ||| D014581 ||| D005764	Constipation ||| Diabetic Ketoacidosis ||| Pulmonary Embolism ||| Venous Thrombosis ||| Gout ||| Sleep Initiation and Maintenance Disorders ||| Urticaria ||| Gastroesophageal Reflux
	CHEMBL344159	D001714	TOLVAPTAN	Bipolar Disorder	0	0.0331064	D003248 ||| D006471 ||| D016883 ||| D011655 ||| D020246 ||| D004415 ||| D006073 ||| D007319 ||| D013575 ||| D011537 ||| D014581 ||| D011141 ||| D005764	Constipation ||| Gastrointestinal Hemorrhage ||| Diabetic Ketoacidosis ||| Pulmonary Embolism ||| Venous Thrombosis ||| Dyspepsia ||| Gout ||| Sleep Initiation and Maintenance Disorders ||| Syncope ||| Pruritus ||| Urticaria ||| Polyuria ||| Gastroesophageal Reflux
	CHEMBL344159	D009771	TOLVAPTAN	Obsessive-Compulsive Disorder	0	0.0244354	D003248 ||| D016883 ||| D011655 ||| D020246 ||| D006073 ||| D007319 ||| D014581 ||| D005764	Constipation ||| Diabetic Ketoacidosis ||| Pulmonary Embolism ||| Venous Thrombosis ||| Gout ||| Sleep Initiation and Maintenance Disorders ||| Urticaria ||| Gastroesophageal Reflux
	CHEMBL344159	D003924	TOLVAPTAN	Diabetes Mellitus, Type 2	0	0.0394849	D003248 ||| D016883 ||| D011655 ||| D020246 ||| D006073 ||| D007319 ||| D014581 ||| D005764	Constipation ||| Diabetic Ketoacidosis ||| Pulmonary Embolism ||| Venous Thrombosis ||| Gout ||| Sleep Initiation and Maintenance Disorders ||| Urticaria ||| Gastroesophageal Reflux
	CHEMBL344159	D000544	TOLVAPTAN	Alzheimer Disease	0	0.0395227	D003248 ||| D016883 ||| D011655 ||| D020246 ||| D006073 ||| D007319 ||| D014581 ||| D005764	Constipation ||| Diabetic Ketoacidosis ||| Pulmonary Embolism ||| Venous Thrombosis ||| Gout ||| Sleep Initiation and Maintenance Disorders ||| Urticaria ||| Gastroesophageal Reflux
	CHEMBL344159	D004827	TOLVAPTAN	Epilepsy	0	0.0293674	D003248 ||| D006471 ||| D016883 ||| D011655 ||| D020246 ||| D004415 ||| D006073 ||| D007319 ||| D013575 ||| D011537 ||| D014581 ||| D011141 ||| D005764	Constipation ||| Gastrointestinal Hemorrhage ||| Diabetic Ketoacidosis ||| Pulmonary Embolism ||| Venous Thrombosis ||| Dyspepsia ||| Gout ||| Sleep Initiation and Maintenance Disorders ||| Syncope ||| Pruritus ||| Urticaria ||| Polyuria ||| Gastroesophageal Reflux
	CHEMBL344159	D005901	TOLVAPTAN	Glaucoma	0	0.103562	D003248 ||| D006471 ||| D016883 ||| D011655 ||| D020246 ||| D004415 ||| D006073 ||| D007319 ||| D013575 ||| D011537 ||| D014581 ||| D011141 ||| D005764	Constipation ||| Gastrointestinal Hemorrhage ||| Diabetic Ketoacidosis ||| Pulmonary Embolism ||| Venous Thrombosis ||| Dyspepsia ||| Gout ||| Sleep Initiation and Maintenance Disorders ||| Syncope ||| Pruritus ||| Urticaria ||| Polyuria ||| Gastroesophageal Reflux
	CHEMBL344159	D051436	TOLVAPTAN	Renal Insufficiency, Chronic	0	0.0672517	D003248 ||| D016883 ||| D011655 ||| D020246 ||| D006073 ||| D007319 ||| D014581 ||| D005764	Constipation ||| Diabetic Ketoacidosis ||| Pulmonary Embolism ||| Venous Thrombosis ||| Gout ||| Sleep Initiation and Maintenance Disorders ||| Urticaria ||| Gastroesophageal Reflux
	CHEMBL344159	D013167	TOLVAPTAN	Spondylitis, Ankylosing	0	0.0591841	D003248 ||| D016883 ||| D011655 ||| D020246 ||| D006073 ||| D007319 ||| D014581 ||| D005764	Constipation ||| Diabetic Ketoacidosis ||| Pulmonary Embolism ||| Venous Thrombosis ||| Gout ||| Sleep Initiation and Maintenance Disorders ||| Urticaria ||| Gastroesophageal Reflux
	CHEMBL344159	D003863	TOLVAPTAN	Depression	0	0.155845	D003248 ||| D006471 ||| D016883 ||| D011655 ||| D020246 ||| D004415 ||| D006073 ||| D007319 ||| D013575 ||| D011537 ||| D014581 ||| D011141 ||| D005764	Constipation ||| Gastrointestinal Hemorrhage ||| Diabetic Ketoacidosis ||| Pulmonary Embolism ||| Venous Thrombosis ||| Dyspepsia ||| Gout ||| Sleep Initiation and Maintenance Disorders ||| Syncope ||| Pruritus ||| Urticaria ||| Polyuria ||| Gastroesophageal Reflux
	CHEMBL344159	D010003	TOLVAPTAN	Osteoarthritis	0	0.0943858	D003248 ||| D006471 ||| D016883 ||| D011655 ||| D020246 ||| D004415 ||| D006073 ||| D007319 ||| D013575 ||| D011537 ||| D014581 ||| D011141 ||| D005764	Constipation ||| Gastrointestinal Hemorrhage ||| Diabetic Ketoacidosis ||| Pulmonary Embolism ||| Venous Thrombosis ||| Dyspepsia ||| Gout ||| Sleep Initiation and Maintenance Disorders ||| Syncope ||| Pruritus ||| Urticaria ||| Polyuria ||| Gastroesophageal Reflux
	CHEMBL344159	D000419	TOLVAPTAN	Albuminuria	0	0.00578845	D003248 ||| D016883 ||| D011655 ||| D020246 ||| D006073 ||| D007319 ||| D014581 ||| D005764	Constipation ||| Diabetic Ketoacidosis ||| Pulmonary Embolism ||| Venous Thrombosis ||| Gout ||| Sleep Initiation and Maintenance Disorders ||| Urticaria ||| Gastroesophageal Reflux
	CHEMBL344159	D001281	TOLVAPTAN	Atrial Fibrillation	0	0.00928072	D003248 ||| D006471 ||| D016883 ||| D011655 ||| D020246 ||| D004415 ||| D006073 ||| D007319 ||| D013575 ||| D011537 ||| D014581 ||| D011141 ||| D005764	Constipation ||| Gastrointestinal Hemorrhage ||| Diabetic Ketoacidosis ||| Pulmonary Embolism ||| Venous Thrombosis ||| Dyspepsia ||| Gout ||| Sleep Initiation and Maintenance Disorders ||| Syncope ||| Pruritus ||| Urticaria ||| Polyuria ||| Gastroesophageal Reflux
	CHEMBL344159	D006973	TOLVAPTAN	Hypertension	0	0.0873045	D003248 ||| D006471 ||| D016883 ||| D011655 ||| D020246 ||| D004415 ||| D006073 ||| D007319 ||| D013575 ||| D011537 ||| D014581 ||| D011141 ||| D005764	Constipation ||| Gastrointestinal Hemorrhage ||| Diabetic Ketoacidosis ||| Pulmonary Embolism ||| Venous Thrombosis ||| Dyspepsia ||| Gout ||| Sleep Initiation and Maintenance Disorders ||| Syncope ||| Pruritus ||| Urticaria ||| Polyuria ||| Gastroesophageal Reflux
	CHEMBL344159	D006327	TOLVAPTAN	Heart Block	0	0.0500094	D003248 ||| D006471 ||| D016883 ||| D011655 ||| D020246 ||| D004415 ||| D006073 ||| D007319 ||| D013575 ||| D011537 ||| D014581 ||| D011141 ||| D005764	Constipation ||| Gastrointestinal Hemorrhage ||| Diabetic Ketoacidosis ||| Pulmonary Embolism ||| Venous Thrombosis ||| Dyspepsia ||| Gout ||| Sleep Initiation and Maintenance Disorders ||| Syncope ||| Pruritus ||| Urticaria ||| Polyuria ||| Gastroesophageal Reflux
	CHEMBL344159	D055623	TOLVAPTAN	Keratosis, Actinic	0	0.0321554	D003248 ||| D006471 ||| D016883 ||| D011655 ||| D020246 ||| D004415 ||| D006073 ||| D007319 ||| D013575 ||| D011537 ||| D014581 ||| D011141 ||| D005764	Constipation ||| Gastrointestinal Hemorrhage ||| Diabetic Ketoacidosis ||| Pulmonary Embolism ||| Venous Thrombosis ||| Dyspepsia ||| Gout ||| Sleep Initiation and Maintenance Disorders ||| Syncope ||| Pruritus ||| Urticaria ||| Polyuria ||| Gastroesophageal Reflux
	CHEMBL344159	D001991	TOLVAPTAN	Bronchitis	0	0.126062	D003248 ||| D006471 ||| D016883 ||| D011655 ||| D020246 ||| D004415 ||| D006073 ||| D007319 ||| D013575 ||| D011537 ||| D014581 ||| D011141 ||| D005764	Constipation ||| Gastrointestinal Hemorrhage ||| Diabetic Ketoacidosis ||| Pulmonary Embolism ||| Venous Thrombosis ||| Dyspepsia ||| Gout ||| Sleep Initiation and Maintenance Disorders ||| Syncope ||| Pruritus ||| Urticaria ||| Polyuria ||| Gastroesophageal Reflux
	CHEMBL344159	D008175	TOLVAPTAN	Lung Neoplasms	0	0.0348954	D003248 ||| D006471 ||| D016883 ||| D011655 ||| D020246 ||| D004415 ||| D006073 ||| D007319 ||| D013575 ||| D011537 ||| D014581 ||| D011141 ||| D005764	Constipation ||| Gastrointestinal Hemorrhage ||| Diabetic Ketoacidosis ||| Pulmonary Embolism ||| Venous Thrombosis ||| Dyspepsia ||| Gout ||| Sleep Initiation and Maintenance Disorders ||| Syncope ||| Pruritus ||| Urticaria ||| Polyuria ||| Gastroesophageal Reflux
	CHEMBL344159	D008545	TOLVAPTAN	Melanoma	0	0.0142695	D003248 ||| D006471 ||| D016883 ||| D011655 ||| D020246 ||| D004415 ||| D006073 ||| D007319 ||| D013575 ||| D011537 ||| D014581 ||| D011141 ||| D005764	Constipation ||| Gastrointestinal Hemorrhage ||| Diabetic Ketoacidosis ||| Pulmonary Embolism ||| Venous Thrombosis ||| Dyspepsia ||| Gout ||| Sleep Initiation and Maintenance Disorders ||| Syncope ||| Pruritus ||| Urticaria ||| Polyuria ||| Gastroesophageal Reflux
	CHEMBL344159	D008228	TOLVAPTAN	Lymphoma, Non-Hodgkin	0	0.0645257	D003248 ||| D006471 ||| D016883 ||| D011655 ||| D020246 ||| D004415 ||| D006073 ||| D007319 ||| D013575 ||| D011537 ||| D014581 ||| D011141 ||| D005764	Constipation ||| Gastrointestinal Hemorrhage ||| Diabetic Ketoacidosis ||| Pulmonary Embolism ||| Venous Thrombosis ||| Dyspepsia ||| Gout ||| Sleep Initiation and Maintenance Disorders ||| Syncope ||| Pruritus ||| Urticaria ||| Polyuria ||| Gastroesophageal Reflux
	CHEMBL344159	D002294	TOLVAPTAN	Carcinoma, Squamous Cell	0	0.0600345	D003248 ||| D006471 ||| D016883 ||| D011655 ||| D020246 ||| D004415 ||| D006073 ||| D007319 ||| D013575 ||| D011537 ||| D014581 ||| D011141 ||| D005764	Constipation ||| Gastrointestinal Hemorrhage ||| Diabetic Ketoacidosis ||| Pulmonary Embolism ||| Venous Thrombosis ||| Dyspepsia ||| Gout ||| Sleep Initiation and Maintenance Disorders ||| Syncope ||| Pruritus ||| Urticaria ||| Polyuria ||| Gastroesophageal Reflux
	CHEMBL344159	D002349	TOLVAPTAN	Carpal Tunnel Syndrome	0	0.0656438	D003248 ||| D006471 ||| D016883 ||| D011655 ||| D020246 ||| D004415 ||| D006073 ||| D007319 ||| D013575 ||| D011537 ||| D014581 ||| D011141 ||| D005764	Constipation ||| Gastrointestinal Hemorrhage ||| Diabetic Ketoacidosis ||| Pulmonary Embolism ||| Venous Thrombosis ||| Dyspepsia ||| Gout ||| Sleep Initiation and Maintenance Disorders ||| Syncope ||| Pruritus ||| Urticaria ||| Polyuria ||| Gastroesophageal Reflux
	CHEMBL344159	D016883	TOLVAPTAN	Diabetic Ketoacidosis	1	0.172898	D003248 ||| D006471 ||| D011655 ||| D020246 ||| D004415 ||| D006073 ||| D007319 ||| D013575 ||| D011537 ||| D014581 ||| D011141 ||| D005764	Constipation ||| Gastrointestinal Hemorrhage ||| Pulmonary Embolism ||| Venous Thrombosis ||| Dyspepsia ||| Gout ||| Sleep Initiation and Maintenance Disorders ||| Syncope ||| Pruritus ||| Urticaria ||| Polyuria ||| Gastroesophageal Reflux
	CHEMBL344159	D001749	TOLVAPTAN	Urinary Bladder Neoplasms	0	0.0618286	D003248 ||| D006471 ||| D016883 ||| D011655 ||| D020246 ||| D004415 ||| D006073 ||| D007319 ||| D013575 ||| D011537 ||| D014581 ||| D011141 ||| D005764	Constipation ||| Gastrointestinal Hemorrhage ||| Diabetic Ketoacidosis ||| Pulmonary Embolism ||| Venous Thrombosis ||| Dyspepsia ||| Gout ||| Sleep Initiation and Maintenance Disorders ||| Syncope ||| Pruritus ||| Urticaria ||| Polyuria ||| Gastroesophageal Reflux
	CHEMBL344159	D007889	TOLVAPTAN	Leiomyoma	0	0.0260591	D003248 ||| D006471 ||| D016883 ||| D011655 ||| D020246 ||| D004415 ||| D006073 ||| D007319 ||| D013575 ||| D011537 ||| D014581 ||| D011141 ||| D005764	Constipation ||| Gastrointestinal Hemorrhage ||| Diabetic Ketoacidosis ||| Pulmonary Embolism ||| Venous Thrombosis ||| Dyspepsia ||| Gout ||| Sleep Initiation and Maintenance Disorders ||| Syncope ||| Pruritus ||| Urticaria ||| Polyuria ||| Gastroesophageal Reflux
	CHEMBL344159	D018798	TOLVAPTAN	Anemia, Iron-Deficiency	0	0.0381969	D003248 ||| D006471 ||| D016883 ||| D011655 ||| D020246 ||| D004415 ||| D006073 ||| D007319 ||| D013575 ||| D011537 ||| D014581 ||| D011141 ||| D005764	Constipation ||| Gastrointestinal Hemorrhage ||| Diabetic Ketoacidosis ||| Pulmonary Embolism ||| Venous Thrombosis ||| Dyspepsia ||| Gout ||| Sleep Initiation and Maintenance Disorders ||| Syncope ||| Pruritus ||| Urticaria ||| Polyuria ||| Gastroesophageal Reflux
	CHEMBL344159	D000380	TOLVAPTAN	Agranulocytosis	0	0.0660841	D003248 ||| D006471 ||| D016883 ||| D011655 ||| D004415 ||| D006073 ||| D007319 ||| D013575 ||| D011537 ||| D014581 ||| D011141 ||| D005764	Constipation ||| Gastrointestinal Hemorrhage ||| Diabetic Ketoacidosis ||| Pulmonary Embolism ||| Dyspepsia ||| Gout ||| Sleep Initiation and Maintenance Disorders ||| Syncope ||| Pruritus ||| Urticaria ||| Polyuria ||| Gastroesophageal Reflux
	CHEMBL344159	D012893	TOLVAPTAN	Sleep Wake Disorders	0	0.0404261	D003248 ||| D006471 ||| D016883 ||| D011655 ||| D020246 ||| D004415 ||| D006073 ||| D007319 ||| D013575 ||| D011537 ||| D014581 ||| D011141 ||| D005764	Constipation ||| Gastrointestinal Hemorrhage ||| Diabetic Ketoacidosis ||| Pulmonary Embolism ||| Venous Thrombosis ||| Dyspepsia ||| Gout ||| Sleep Initiation and Maintenance Disorders ||| Syncope ||| Pruritus ||| Urticaria ||| Polyuria ||| Gastroesophageal Reflux
	CHEMBL344159	D006429	TOLVAPTAN	Hemiplegia	0	0.022327	D003248 ||| D006471 ||| D016883 ||| D011655 ||| D004415 ||| D006073 ||| D007319 ||| D013575 ||| D011537 ||| D014581 ||| D011141 ||| D005764	Constipation ||| Gastrointestinal Hemorrhage ||| Diabetic Ketoacidosis ||| Pulmonary Embolism ||| Dyspepsia ||| Gout ||| Sleep Initiation and Maintenance Disorders ||| Syncope ||| Pruritus ||| Urticaria ||| Polyuria ||| Gastroesophageal Reflux
	CHEMBL344159	D011655	TOLVAPTAN	Pulmonary Embolism	1	0.814765	D003248 ||| D006471 ||| D016883 ||| D020246 ||| D004415 ||| D006073 ||| D007319 ||| D013575 ||| D011537 ||| D014581 ||| D011141 ||| D005764	Constipation ||| Gastrointestinal Hemorrhage ||| Diabetic Ketoacidosis ||| Venous Thrombosis ||| Dyspepsia ||| Gout ||| Sleep Initiation and Maintenance Disorders ||| Syncope ||| Pruritus ||| Urticaria ||| Polyuria ||| Gastroesophageal Reflux
	CHEMBL344159	D009202	TOLVAPTAN	Cardiomyopathies	0	0.0135653	D003248 ||| D006471 ||| D016883 ||| D011655 ||| D020246 ||| D004415 ||| D006073 ||| D007319 ||| D013575 ||| D011537 ||| D014581 ||| D011141 ||| D005764	Constipation ||| Gastrointestinal Hemorrhage ||| Diabetic Ketoacidosis ||| Pulmonary Embolism ||| Venous Thrombosis ||| Dyspepsia ||| Gout ||| Sleep Initiation and Maintenance Disorders ||| Syncope ||| Pruritus ||| Urticaria ||| Polyuria ||| Gastroesophageal Reflux
	CHEMBL344159	D013345	TOLVAPTAN	Subarachnoid Hemorrhage	0	0.018891	D003248 ||| D006471 ||| D016883 ||| D011655 ||| D020246 ||| D004415 ||| D006073 ||| D007319 ||| D013575 ||| D011537 ||| D014581 ||| D011141 ||| D005764	Constipation ||| Gastrointestinal Hemorrhage ||| Diabetic Ketoacidosis ||| Pulmonary Embolism ||| Venous Thrombosis ||| Dyspepsia ||| Gout ||| Sleep Initiation and Maintenance Disorders ||| Syncope ||| Pruritus ||| Urticaria ||| Polyuria ||| Gastroesophageal Reflux
	CHEMBL344159	D002543	TOLVAPTAN	Cerebral Hemorrhage	0	0.0298055	D003248 ||| D006471 ||| D016883 ||| D011655 ||| D020246 ||| D004415 ||| D006073 ||| D007319 ||| D013575 ||| D011537 ||| D014581 ||| D011141 ||| D005764	Constipation ||| Gastrointestinal Hemorrhage ||| Diabetic Ketoacidosis ||| Pulmonary Embolism ||| Venous Thrombosis ||| Dyspepsia ||| Gout ||| Sleep Initiation and Maintenance Disorders ||| Syncope ||| Pruritus ||| Urticaria ||| Polyuria ||| Gastroesophageal Reflux
	CHEMBL344159	D002544	TOLVAPTAN	Cerebral Infarction	0	0.0412998	D003248 ||| D006471 ||| D016883 ||| D011655 ||| D004415 ||| D006073 ||| D007319 ||| D013575 ||| D011537 ||| D014581 ||| D011141 ||| D005764	Constipation ||| Gastrointestinal Hemorrhage ||| Diabetic Ketoacidosis ||| Pulmonary Embolism ||| Dyspepsia ||| Gout ||| Sleep Initiation and Maintenance Disorders ||| Syncope ||| Pruritus ||| Urticaria ||| Polyuria ||| Gastroesophageal Reflux
	CHEMBL344159	D050197	TOLVAPTAN	Arteriosclerosis	0	0.0409392	D003248 ||| D006471 ||| D016883 ||| D011655 ||| D020246 ||| D004415 ||| D006073 ||| D007319 ||| D013575 ||| D011537 ||| D014581 ||| D011141 ||| D005764	Constipation ||| Gastrointestinal Hemorrhage ||| Diabetic Ketoacidosis ||| Pulmonary Embolism ||| Venous Thrombosis ||| Dyspepsia ||| Gout ||| Sleep Initiation and Maintenance Disorders ||| Syncope ||| Pruritus ||| Urticaria ||| Polyuria ||| Gastroesophageal Reflux
	CHEMBL344159	D010689	TOLVAPTAN	Phlebitis	0	0.192985	D003248 ||| D006471 ||| D016883 ||| D011655 ||| D004415 ||| D006073 ||| D007319 ||| D013575 ||| D011537 ||| D014581 ||| D011141 ||| D005764	Constipation ||| Gastrointestinal Hemorrhage ||| Diabetic Ketoacidosis ||| Pulmonary Embolism ||| Dyspepsia ||| Gout ||| Sleep Initiation and Maintenance Disorders ||| Syncope ||| Pruritus ||| Urticaria ||| Polyuria ||| Gastroesophageal Reflux
	CHEMBL344159	D006484	TOLVAPTAN	Hemorrhoids	0	0.0504123	D003248 ||| D006471 ||| D016883 ||| D011655 ||| D020246 ||| D004415 ||| D006073 ||| D007319 ||| D013575 ||| D011537 ||| D014581 ||| D011141 ||| D005764	Constipation ||| Gastrointestinal Hemorrhage ||| Diabetic Ketoacidosis ||| Pulmonary Embolism ||| Venous Thrombosis ||| Dyspepsia ||| Gout ||| Sleep Initiation and Maintenance Disorders ||| Syncope ||| Pruritus ||| Urticaria ||| Polyuria ||| Gastroesophageal Reflux
	CHEMBL344159	D007022	TOLVAPTAN	Hypotension	0	0.103217	D003248 ||| D006471 ||| D016883 ||| D011655 ||| D004415 ||| D006073 ||| D007319 ||| D013575 ||| D011537 ||| D014581 ||| D011141 ||| D005764	Constipation ||| Gastrointestinal Hemorrhage ||| Diabetic Ketoacidosis ||| Pulmonary Embolism ||| Dyspepsia ||| Gout ||| Sleep Initiation and Maintenance Disorders ||| Syncope ||| Pruritus ||| Urticaria ||| Polyuria ||| Gastroesophageal Reflux
	CHEMBL344159	D012852	TOLVAPTAN	Sinusitis	0	0.123095	D003248 ||| D006471 ||| D016883 ||| D011655 ||| D020246 ||| D004415 ||| D006073 ||| D007319 ||| D013575 ||| D011537 ||| D014581 ||| D011141 ||| D005764	Constipation ||| Gastrointestinal Hemorrhage ||| Diabetic Ketoacidosis ||| Pulmonary Embolism ||| Venous Thrombosis ||| Dyspepsia ||| Gout ||| Sleep Initiation and Maintenance Disorders ||| Syncope ||| Pruritus ||| Urticaria ||| Polyuria ||| Gastroesophageal Reflux
	CHEMBL344159	D010996	TOLVAPTAN	Pleural Effusion	0	0.0608803	D003248 ||| D006471 ||| D016883 ||| D011655 ||| D004415 ||| D006073 ||| D007319 ||| D013575 ||| D011537 ||| D014581 ||| D011141 ||| D005764	Constipation ||| Gastrointestinal Hemorrhage ||| Diabetic Ketoacidosis ||| Pulmonary Embolism ||| Dyspepsia ||| Gout ||| Sleep Initiation and Maintenance Disorders ||| Syncope ||| Pruritus ||| Urticaria ||| Polyuria ||| Gastroesophageal Reflux
	CHEMBL344159	D011030	TOLVAPTAN	Pneumothorax	0	0.0196287	D003248 ||| D006471 ||| D016883 ||| D011655 ||| D020246 ||| D004415 ||| D006073 ||| D007319 ||| D013575 ||| D011537 ||| D014581 ||| D011141 ||| D005764	Constipation ||| Gastrointestinal Hemorrhage ||| Diabetic Ketoacidosis ||| Pulmonary Embolism ||| Venous Thrombosis ||| Dyspepsia ||| Gout ||| Sleep Initiation and Maintenance Disorders ||| Syncope ||| Pruritus ||| Urticaria ||| Polyuria ||| Gastroesophageal Reflux
	CHEMBL344159	D014060	TOLVAPTAN	Tongue Diseases	0	0.0547306	D003248 ||| D006471 ||| D016883 ||| D011655 ||| D004415 ||| D006073 ||| D007319 ||| D013575 ||| D011537 ||| D014581 ||| D011141 ||| D005764	Constipation ||| Gastrointestinal Hemorrhage ||| Diabetic Ketoacidosis ||| Pulmonary Embolism ||| Dyspepsia ||| Gout ||| Sleep Initiation and Maintenance Disorders ||| Syncope ||| Pruritus ||| Urticaria ||| Polyuria ||| Gastroesophageal Reflux
	CHEMBL344159	D004941	TOLVAPTAN	Esophagitis	0	0.0373829	D003248 ||| D006471 ||| D016883 ||| D011655 ||| D004415 ||| D006073 ||| D007319 ||| D013575 ||| D011537 ||| D014581 ||| D011141 ||| D005764	Constipation ||| Gastrointestinal Hemorrhage ||| Diabetic Ketoacidosis ||| Pulmonary Embolism ||| Dyspepsia ||| Gout ||| Sleep Initiation and Maintenance Disorders ||| Syncope ||| Pruritus ||| Urticaria ||| Polyuria ||| Gastroesophageal Reflux
	CHEMBL344159	D013276	TOLVAPTAN	Stomach Ulcer	0	0.0612439	D003248 ||| D006471 ||| D016883 ||| D011655 ||| D020246 ||| D004415 ||| D006073 ||| D007319 ||| D013575 ||| D011537 ||| D014581 ||| D011141 ||| D005764	Constipation ||| Gastrointestinal Hemorrhage ||| Diabetic Ketoacidosis ||| Pulmonary Embolism ||| Venous Thrombosis ||| Dyspepsia ||| Gout ||| Sleep Initiation and Maintenance Disorders ||| Syncope ||| Pruritus ||| Urticaria ||| Polyuria ||| Gastroesophageal Reflux
	CHEMBL344159	D004415	TOLVAPTAN	Dyspepsia	1	0.0268144	D003248 ||| D006471 ||| D016883 ||| D011655 ||| D006073 ||| D007319 ||| D013575 ||| D011537 ||| D014581 ||| D011141 ||| D005764	Constipation ||| Gastrointestinal Hemorrhage ||| Diabetic Ketoacidosis ||| Pulmonary Embolism ||| Gout ||| Sleep Initiation and Maintenance Disorders ||| Syncope ||| Pruritus ||| Urticaria ||| Polyuria ||| Gastroesophageal Reflux
	CHEMBL344159	D002769	TOLVAPTAN	Cholelithiasis	0	0.102135	D003248 ||| D006471 ||| D016883 ||| D011655 ||| D020246 ||| D004415 ||| D006073 ||| D007319 ||| D013575 ||| D011537 ||| D014581 ||| D011141 ||| D005764	Constipation ||| Gastrointestinal Hemorrhage ||| Diabetic Ketoacidosis ||| Pulmonary Embolism ||| Venous Thrombosis ||| Dyspepsia ||| Gout ||| Sleep Initiation and Maintenance Disorders ||| Syncope ||| Pruritus ||| Urticaria ||| Polyuria ||| Gastroesophageal Reflux
	CHEMBL344159	D002764	TOLVAPTAN	Cholecystitis	0	0.0451966	D003248 ||| D006471 ||| D016883 ||| D011655 ||| D020246 ||| D004415 ||| D006073 ||| D007319 ||| D013575 ||| D011537 ||| D014581 ||| D011141 ||| D005764	Constipation ||| Gastrointestinal Hemorrhage ||| Diabetic Ketoacidosis ||| Pulmonary Embolism ||| Venous Thrombosis ||| Dyspepsia ||| Gout ||| Sleep Initiation and Maintenance Disorders ||| Syncope ||| Pruritus ||| Urticaria ||| Polyuria ||| Gastroesophageal Reflux
	CHEMBL344159	D010195	TOLVAPTAN	Pancreatitis	0	0.0587949	D003248 ||| D006471 ||| D016883 ||| D011655 ||| D020246 ||| D004415 ||| D006073 ||| D007319 ||| D013575 ||| D011537 ||| D014581 ||| D011141 ||| D005764	Constipation ||| Gastrointestinal Hemorrhage ||| Diabetic Ketoacidosis ||| Pulmonary Embolism ||| Venous Thrombosis ||| Dyspepsia ||| Gout ||| Sleep Initiation and Maintenance Disorders ||| Syncope ||| Pruritus ||| Urticaria ||| Polyuria ||| Gastroesophageal Reflux
	CHEMBL344159	D008286	TOLVAPTAN	Malabsorption Syndromes	0	0.0396232	D003248 ||| D006471 ||| D016883 ||| D011655 ||| D004415 ||| D006073 ||| D007319 ||| D013575 ||| D011537 ||| D014581 ||| D011141 ||| D005764	Constipation ||| Gastrointestinal Hemorrhage ||| Diabetic Ketoacidosis ||| Pulmonary Embolism ||| Dyspepsia ||| Gout ||| Sleep Initiation and Maintenance Disorders ||| Syncope ||| Pruritus ||| Urticaria ||| Polyuria ||| Gastroesophageal Reflux
	CHEMBL344159	D002481	TOLVAPTAN	Cellulitis	0	0.0857974	D003248 ||| D006471 ||| D016883 ||| D011655 ||| D004415 ||| D006073 ||| D007319 ||| D013575 ||| D011537 ||| D014581 ||| D011141 ||| D005764	Constipation ||| Gastrointestinal Hemorrhage ||| Diabetic Ketoacidosis ||| Pulmonary Embolism ||| Dyspepsia ||| Gout ||| Sleep Initiation and Maintenance Disorders ||| Syncope ||| Pruritus ||| Urticaria ||| Polyuria ||| Gastroesophageal Reflux
	CHEMBL344159	D011537	TOLVAPTAN	Pruritus	1	0.0190319	D003248 ||| D006471 ||| D016883 ||| D011655 ||| D004415 ||| D006073 ||| D007319 ||| D013575 ||| D014581 ||| D011141 ||| D005764	Constipation ||| Gastrointestinal Hemorrhage ||| Diabetic Ketoacidosis ||| Pulmonary Embolism ||| Dyspepsia ||| Gout ||| Sleep Initiation and Maintenance Disorders ||| Syncope ||| Urticaria ||| Polyuria ||| Gastroesophageal Reflux
	CHEMBL344159	D008010	TOLVAPTAN	Lichen Planus	0	0.158029	D003248 ||| D006471 ||| D016883 ||| D011655 ||| D020246 ||| D004415 ||| D006073 ||| D007319 ||| D013575 ||| D011537 ||| D014581 ||| D011141 ||| D005764	Constipation ||| Gastrointestinal Hemorrhage ||| Diabetic Ketoacidosis ||| Pulmonary Embolism ||| Venous Thrombosis ||| Dyspepsia ||| Gout ||| Sleep Initiation and Maintenance Disorders ||| Syncope ||| Pruritus ||| Urticaria ||| Polyuria ||| Gastroesophageal Reflux
	CHEMBL344159	D017492	TOLVAPTAN	Keratosis, Seborrheic	0	0.0654001	D003248 ||| D006471 ||| D016883 ||| D011655 ||| D020246 ||| D004415 ||| D006073 ||| D007319 ||| D013575 ||| D011537 ||| D014581 ||| D011141 ||| D005764	Constipation ||| Gastrointestinal Hemorrhage ||| Diabetic Ketoacidosis ||| Pulmonary Embolism ||| Venous Thrombosis ||| Dyspepsia ||| Gout ||| Sleep Initiation and Maintenance Disorders ||| Syncope ||| Pruritus ||| Urticaria ||| Polyuria ||| Gastroesophageal Reflux
	CHEMBL344159	D011704	TOLVAPTAN	Pyelonephritis	0	0.0543291	D003248 ||| D006471 ||| D016883 ||| D011655 ||| D004415 ||| D006073 ||| D007319 ||| D013575 ||| D011537 ||| D014581 ||| D011141 ||| D005764	Constipation ||| Gastrointestinal Hemorrhage ||| Diabetic Ketoacidosis ||| Pulmonary Embolism ||| Dyspepsia ||| Gout ||| Sleep Initiation and Maintenance Disorders ||| Syncope ||| Pruritus ||| Urticaria ||| Polyuria ||| Gastroesophageal Reflux
	CHEMBL344159	D058186	TOLVAPTAN	Acute Kidney Injury	0	0.0886707	D003248 ||| D006471 ||| D016883 ||| D011655 ||| D004415 ||| D006073 ||| D007319 ||| D013575 ||| D011537 ||| D014581 ||| D011141 ||| D005764	Constipation ||| Gastrointestinal Hemorrhage ||| Diabetic Ketoacidosis ||| Pulmonary Embolism ||| Dyspepsia ||| Gout ||| Sleep Initiation and Maintenance Disorders ||| Syncope ||| Pruritus ||| Urticaria ||| Polyuria ||| Gastroesophageal Reflux
	CHEMBL344159	D007676	TOLVAPTAN	Kidney Failure, Chronic	0	0.0458965	D003248 ||| D006471 ||| D016883 ||| D011655 ||| D020246 ||| D004415 ||| D006073 ||| D007319 ||| D013575 ||| D011537 ||| D014581 ||| D011141 ||| D005764	Constipation ||| Gastrointestinal Hemorrhage ||| Diabetic Ketoacidosis ||| Pulmonary Embolism ||| Venous Thrombosis ||| Dyspepsia ||| Gout ||| Sleep Initiation and Maintenance Disorders ||| Syncope ||| Pruritus ||| Urticaria ||| Polyuria ||| Gastroesophageal Reflux
	CHEMBL344159	D003556	TOLVAPTAN	Cystitis	0	0.023497	D003248 ||| D006471 ||| D016883 ||| D011655 ||| D020246 ||| D004415 ||| D006073 ||| D007319 ||| D013575 ||| D011537 ||| D014581 ||| D011141 ||| D005764	Constipation ||| Gastrointestinal Hemorrhage ||| Diabetic Ketoacidosis ||| Pulmonary Embolism ||| Venous Thrombosis ||| Dyspepsia ||| Gout ||| Sleep Initiation and Maintenance Disorders ||| Syncope ||| Pruritus ||| Urticaria ||| Polyuria ||| Gastroesophageal Reflux
	CHEMBL344159	D011470	TOLVAPTAN	Prostatic Hyperplasia	0	0.017325	D003248 ||| D006471 ||| D016883 ||| D011655 ||| D020246 ||| D004415 ||| D006073 ||| D007319 ||| D013575 ||| D011537 ||| D014581 ||| D011141 ||| D005764	Constipation ||| Gastrointestinal Hemorrhage ||| Diabetic Ketoacidosis ||| Pulmonary Embolism ||| Venous Thrombosis ||| Dyspepsia ||| Gout ||| Sleep Initiation and Maintenance Disorders ||| Syncope ||| Pruritus ||| Urticaria ||| Polyuria ||| Gastroesophageal Reflux
	CHEMBL344159	D011472	TOLVAPTAN	Prostatitis	0	0.01686	D003248 ||| D006471 ||| D016883 ||| D011655 ||| D004415 ||| D006073 ||| D007319 ||| D013575 ||| D011537 ||| D014581 ||| D011141 ||| D005764	Constipation ||| Gastrointestinal Hemorrhage ||| Diabetic Ketoacidosis ||| Pulmonary Embolism ||| Dyspepsia ||| Gout ||| Sleep Initiation and Maintenance Disorders ||| Syncope ||| Pruritus ||| Urticaria ||| Polyuria ||| Gastroesophageal Reflux
	CHEMBL344159	D005348	TOLVAPTAN	Fibrocystic Breast Disease	0	0.0959541	D003248 ||| D006471 ||| D016883 ||| D011655 ||| D004415 ||| D006073 ||| D007319 ||| D013575 ||| D011537 ||| D014581 ||| D011141 ||| D005764	Constipation ||| Gastrointestinal Hemorrhage ||| Diabetic Ketoacidosis ||| Pulmonary Embolism ||| Dyspepsia ||| Gout ||| Sleep Initiation and Maintenance Disorders ||| Syncope ||| Pruritus ||| Urticaria ||| Polyuria ||| Gastroesophageal Reflux
	CHEMBL344159	D006177	TOLVAPTAN	Gynecomastia	0	0.024568	D003248 ||| D006471 ||| D016883 ||| D011655 ||| D020246 ||| D004415 ||| D006073 ||| D007319 ||| D013575 ||| D011537 ||| D014581 ||| D011141 ||| D005764	Constipation ||| Gastrointestinal Hemorrhage ||| Diabetic Ketoacidosis ||| Pulmonary Embolism ||| Venous Thrombosis ||| Dyspepsia ||| Gout ||| Sleep Initiation and Maintenance Disorders ||| Syncope ||| Pruritus ||| Urticaria ||| Polyuria ||| Gastroesophageal Reflux
	CHEMBL344159	D004715	TOLVAPTAN	Endometriosis	0	0.0225502	D003248 ||| D006471 ||| D016883 ||| D011655 ||| D020246 ||| D004415 ||| D006073 ||| D007319 ||| D013575 ||| D011537 ||| D014581 ||| D011141 ||| D005764	Constipation ||| Gastrointestinal Hemorrhage ||| Diabetic Ketoacidosis ||| Pulmonary Embolism ||| Venous Thrombosis ||| Dyspepsia ||| Gout ||| Sleep Initiation and Maintenance Disorders ||| Syncope ||| Pruritus ||| Urticaria ||| Polyuria ||| Gastroesophageal Reflux
	CHEMBL344159	D003680	TOLVAPTAN	Deglutition Disorders	0	0.114947	D003248 ||| D006471 ||| D016883 ||| D011655 ||| D004415 ||| D006073 ||| D007319 ||| D013575 ||| D011537 ||| D014581 ||| D011141 ||| D005764	Constipation ||| Gastrointestinal Hemorrhage ||| Diabetic Ketoacidosis ||| Pulmonary Embolism ||| Dyspepsia ||| Gout ||| Sleep Initiation and Maintenance Disorders ||| Syncope ||| Pruritus ||| Urticaria ||| Polyuria ||| Gastroesophageal Reflux
	CHEMBL344159	D001201	TOLVAPTAN	Ascites	0	0.0646379	D003248 ||| D006471 ||| D016883 ||| D011655 ||| D004415 ||| D006073 ||| D007319 ||| D013575 ||| D011537 ||| D014581 ||| D011141 ||| D005764	Constipation ||| Gastrointestinal Hemorrhage ||| Diabetic Ketoacidosis ||| Pulmonary Embolism ||| Dyspepsia ||| Gout ||| Sleep Initiation and Maintenance Disorders ||| Syncope ||| Pruritus ||| Urticaria ||| Polyuria ||| Gastroesophageal Reflux
	CHEMBL344159	D005076	TOLVAPTAN	Exanthema	0	0.0177402	D003248 ||| D006471 ||| D016883 ||| D011655 ||| D004415 ||| D006073 ||| D007319 ||| D013575 ||| D011537 ||| D014581 ||| D011141 ||| D005764	Constipation ||| Gastrointestinal Hemorrhage ||| Diabetic Ketoacidosis ||| Pulmonary Embolism ||| Dyspepsia ||| Gout ||| Sleep Initiation and Maintenance Disorders ||| Syncope ||| Pruritus ||| Urticaria ||| Polyuria ||| Gastroesophageal Reflux
	CHEMBL344159	D014717	TOLVAPTAN	Vertigo	0	0.0692498	D003248 ||| D006471 ||| D016883 ||| D011655 ||| D020246 ||| D004415 ||| D006073 ||| D007319 ||| D013575 ||| D011537 ||| D014581 ||| D011141 ||| D005764	Constipation ||| Gastrointestinal Hemorrhage ||| Diabetic Ketoacidosis ||| Pulmonary Embolism ||| Venous Thrombosis ||| Dyspepsia ||| Gout ||| Sleep Initiation and Maintenance Disorders ||| Syncope ||| Pruritus ||| Urticaria ||| Polyuria ||| Gastroesophageal Reflux
	CHEMBL344159	D013575	TOLVAPTAN	Syncope	1	0.0893851	D003248 ||| D006471 ||| D016883 ||| D011655 ||| D004415 ||| D006073 ||| D007319 ||| D011537 ||| D014581 ||| D011141 ||| D005764	Constipation ||| Gastrointestinal Hemorrhage ||| Diabetic Ketoacidosis ||| Pulmonary Embolism ||| Dyspepsia ||| Gout ||| Sleep Initiation and Maintenance Disorders ||| Pruritus ||| Urticaria ||| Polyuria ||| Gastroesophageal Reflux
	CHEMBL344159	D007766	TOLVAPTAN	Lacrimal Apparatus Diseases	0	0.0421232	D003248 ||| D006471 ||| D016883 ||| D011655 ||| D004415 ||| D006073 ||| D007319 ||| D013575 ||| D011537 ||| D014581 ||| D011141 ||| D005764	Constipation ||| Gastrointestinal Hemorrhage ||| Diabetic Ketoacidosis ||| Pulmonary Embolism ||| Dyspepsia ||| Gout ||| Sleep Initiation and Maintenance Disorders ||| Syncope ||| Pruritus ||| Urticaria ||| Polyuria ||| Gastroesophageal Reflux
	CHEMBL344159	D006471	TOLVAPTAN	Gastrointestinal Hemorrhage	1	0.042189	D003248 ||| D016883 ||| D011655 ||| D004415 ||| D006073 ||| D007319 ||| D013575 ||| D011537 ||| D014581 ||| D011141 ||| D005764	Constipation ||| Diabetic Ketoacidosis ||| Pulmonary Embolism ||| Dyspepsia ||| Gout ||| Sleep Initiation and Maintenance Disorders ||| Syncope ||| Pruritus ||| Urticaria ||| Polyuria ||| Gastroesophageal Reflux
	CHEMBL344159	D010437	TOLVAPTAN	Peptic Ulcer	0	0.100586	D003248 ||| D006471 ||| D016883 ||| D011655 ||| D020246 ||| D004415 ||| D006073 ||| D007319 ||| D013575 ||| D011537 ||| D014581 ||| D011141 ||| D005764	Constipation ||| Gastrointestinal Hemorrhage ||| Diabetic Ketoacidosis ||| Pulmonary Embolism ||| Venous Thrombosis ||| Dyspepsia ||| Gout ||| Sleep Initiation and Maintenance Disorders ||| Syncope ||| Pruritus ||| Urticaria ||| Polyuria ||| Gastroesophageal Reflux
	CHEMBL344159	D005921	TOLVAPTAN	Glomerulonephritis	0	0.0486518	D003248 ||| D006471 ||| D016883 ||| D011655 ||| D020246 ||| D004415 ||| D006073 ||| D007319 ||| D013575 ||| D011537 ||| D014581 ||| D011141 ||| D005764	Constipation ||| Gastrointestinal Hemorrhage ||| Diabetic Ketoacidosis ||| Pulmonary Embolism ||| Venous Thrombosis ||| Dyspepsia ||| Gout ||| Sleep Initiation and Maintenance Disorders ||| Syncope ||| Pruritus ||| Urticaria ||| Polyuria ||| Gastroesophageal Reflux
	CHEMBL344159	D006333	TOLVAPTAN	Heart Failure	0	0.0761418	D003248 ||| D006471 ||| D016883 ||| D011655 ||| D020246 ||| D004415 ||| D006073 ||| D007319 ||| D013575 ||| D011537 ||| D014581 ||| D011141 ||| D005764	Constipation ||| Gastrointestinal Hemorrhage ||| Diabetic Ketoacidosis ||| Pulmonary Embolism ||| Venous Thrombosis ||| Dyspepsia ||| Gout ||| Sleep Initiation and Maintenance Disorders ||| Syncope ||| Pruritus ||| Urticaria ||| Polyuria ||| Gastroesophageal Reflux
	CHEMBL344159	D006547	TOLVAPTAN	Hernia	0	0.0489478	D003248 ||| D006471 ||| D016883 ||| D011655 ||| D020246 ||| D004415 ||| D006073 ||| D007319 ||| D013575 ||| D011537 ||| D014581 ||| D011141 ||| D005764	Constipation ||| Gastrointestinal Hemorrhage ||| Diabetic Ketoacidosis ||| Pulmonary Embolism ||| Venous Thrombosis ||| Dyspepsia ||| Gout ||| Sleep Initiation and Maintenance Disorders ||| Syncope ||| Pruritus ||| Urticaria ||| Polyuria ||| Gastroesophageal Reflux
	CHEMBL344159	D006689	TOLVAPTAN	Hodgkin Disease	0	0.0868594	D003248 ||| D006471 ||| D016883 ||| D011655 ||| D020246 ||| D004415 ||| D006073 ||| D007319 ||| D013575 ||| D011537 ||| D014581 ||| D011141 ||| D005764	Constipation ||| Gastrointestinal Hemorrhage ||| Diabetic Ketoacidosis ||| Pulmonary Embolism ||| Venous Thrombosis ||| Dyspepsia ||| Gout ||| Sleep Initiation and Maintenance Disorders ||| Syncope ||| Pruritus ||| Urticaria ||| Polyuria ||| Gastroesophageal Reflux
	CHEMBL344159	D008113	TOLVAPTAN	Liver Neoplasms	0	0.115079	D003248 ||| D006471 ||| D016883 ||| D011655 ||| D020246 ||| D004415 ||| D006073 ||| D007319 ||| D013575 ||| D011537 ||| D014581 ||| D011141 ||| D005764	Constipation ||| Gastrointestinal Hemorrhage ||| Diabetic Ketoacidosis ||| Pulmonary Embolism ||| Venous Thrombosis ||| Dyspepsia ||| Gout ||| Sleep Initiation and Maintenance Disorders ||| Syncope ||| Pruritus ||| Urticaria ||| Polyuria ||| Gastroesophageal Reflux
	CHEMBL344159	D010051	TOLVAPTAN	Ovarian Neoplasms	0	0.0990121	D003248 ||| D006471 ||| D016883 ||| D011655 ||| D020246 ||| D004415 ||| D006073 ||| D007319 ||| D013575 ||| D011537 ||| D014581 ||| D011141 ||| D005764	Constipation ||| Gastrointestinal Hemorrhage ||| Diabetic Ketoacidosis ||| Pulmonary Embolism ||| Venous Thrombosis ||| Dyspepsia ||| Gout ||| Sleep Initiation and Maintenance Disorders ||| Syncope ||| Pruritus ||| Urticaria ||| Polyuria ||| Gastroesophageal Reflux
	CHEMBL344159	D011471	TOLVAPTAN	Prostatic Neoplasms	0	0.0529089	D003248 ||| D006471 ||| D016883 ||| D011655 ||| D020246 ||| D004415 ||| D006073 ||| D007319 ||| D013575 ||| D011537 ||| D014581 ||| D011141 ||| D005764	Constipation ||| Gastrointestinal Hemorrhage ||| Diabetic Ketoacidosis ||| Pulmonary Embolism ||| Venous Thrombosis ||| Dyspepsia ||| Gout ||| Sleep Initiation and Maintenance Disorders ||| Syncope ||| Pruritus ||| Urticaria ||| Polyuria ||| Gastroesophageal Reflux
	CHEMBL344159	D000647	TOLVAPTAN	Amnesia	0	0.032518	D003248 ||| D006471 ||| D016883 ||| D011655 ||| D020246 ||| D004415 ||| D006073 ||| D007319 ||| D013575 ||| D011537 ||| D014581 ||| D011141 ||| D005764	Constipation ||| Gastrointestinal Hemorrhage ||| Diabetic Ketoacidosis ||| Pulmonary Embolism ||| Venous Thrombosis ||| Dyspepsia ||| Gout ||| Sleep Initiation and Maintenance Disorders ||| Syncope ||| Pruritus ||| Urticaria ||| Polyuria ||| Gastroesophageal Reflux
	CHEMBL344159	D007951	TOLVAPTAN	Leukemia, Myeloid	0	0.0185513	D003248 ||| D006471 ||| D016883 ||| D011655 ||| D004415 ||| D006073 ||| D007319 ||| D013575 ||| D011537 ||| D014581 ||| D011141 ||| D005764	Constipation ||| Gastrointestinal Hemorrhage ||| Diabetic Ketoacidosis ||| Pulmonary Embolism ||| Dyspepsia ||| Gout ||| Sleep Initiation and Maintenance Disorders ||| Syncope ||| Pruritus ||| Urticaria ||| Polyuria ||| Gastroesophageal Reflux
	CHEMBL344159	D000152	TOLVAPTAN	Acne Vulgaris	0	0.110031	D003248 ||| D006471 ||| D016883 ||| D011655 ||| D020246 ||| D004415 ||| D006073 ||| D007319 ||| D013575 ||| D011537 ||| D014581 ||| D011141 ||| D005764	Constipation ||| Gastrointestinal Hemorrhage ||| Diabetic Ketoacidosis ||| Pulmonary Embolism ||| Venous Thrombosis ||| Dyspepsia ||| Gout ||| Sleep Initiation and Maintenance Disorders ||| Syncope ||| Pruritus ||| Urticaria ||| Polyuria ||| Gastroesophageal Reflux
	CHEMBL344159	D000740	TOLVAPTAN	Anemia	0	0.0757461	D003248 ||| D006471 ||| D016883 ||| D011655 ||| D020246 ||| D004415 ||| D006073 ||| D007319 ||| D013575 ||| D011537 ||| D014581 ||| D011141 ||| D005764	Constipation ||| Gastrointestinal Hemorrhage ||| Diabetic Ketoacidosis ||| Pulmonary Embolism ||| Venous Thrombosis ||| Dyspepsia ||| Gout ||| Sleep Initiation and Maintenance Disorders ||| Syncope ||| Pruritus ||| Urticaria ||| Polyuria ||| Gastroesophageal Reflux
	CHEMBL344159	D001064	TOLVAPTAN	Appendicitis	0	0.100658	D003248 ||| D006471 ||| D016883 ||| D011655 ||| D020246 ||| D004415 ||| D006073 ||| D007319 ||| D013575 ||| D011537 ||| D014581 ||| D011141 ||| D005764	Constipation ||| Gastrointestinal Hemorrhage ||| Diabetic Ketoacidosis ||| Pulmonary Embolism ||| Venous Thrombosis ||| Dyspepsia ||| Gout ||| Sleep Initiation and Maintenance Disorders ||| Syncope ||| Pruritus ||| Urticaria ||| Polyuria ||| Gastroesophageal Reflux
	CHEMBL344159	D003248	TOLVAPTAN	Constipation	1	0.114422	D006471 ||| D016883 ||| D011655 ||| D020246 ||| D004415 ||| D006073 ||| D007319 ||| D013575 ||| D011537 ||| D014581 ||| D011141 ||| D005764	Gastrointestinal Hemorrhage ||| Diabetic Ketoacidosis ||| Pulmonary Embolism ||| Venous Thrombosis ||| Dyspepsia ||| Gout ||| Sleep Initiation and Maintenance Disorders ||| Syncope ||| Pruritus ||| Urticaria ||| Polyuria ||| Gastroesophageal Reflux
	CHEMBL344159	D015352	TOLVAPTAN	Dry Eye Syndromes	0	0.0474451	D003248 ||| D006471 ||| D016883 ||| D011655 ||| D020246 ||| D004415 ||| D006073 ||| D007319 ||| D013575 ||| D011537 ||| D014581 ||| D011141 ||| D005764	Constipation ||| Gastrointestinal Hemorrhage ||| Diabetic Ketoacidosis ||| Pulmonary Embolism ||| Venous Thrombosis ||| Dyspepsia ||| Gout ||| Sleep Initiation and Maintenance Disorders ||| Syncope ||| Pruritus ||| Urticaria ||| Polyuria ||| Gastroesophageal Reflux
	CHEMBL344159	D004381	TOLVAPTAN	Duodenal Ulcer	0	0.0818283	D003248 ||| D006471 ||| D016883 ||| D011655 ||| D020246 ||| D004415 ||| D006073 ||| D007319 ||| D013575 ||| D011537 ||| D014581 ||| D011141 ||| D005764	Constipation ||| Gastrointestinal Hemorrhage ||| Diabetic Ketoacidosis ||| Pulmonary Embolism ||| Venous Thrombosis ||| Dyspepsia ||| Gout ||| Sleep Initiation and Maintenance Disorders ||| Syncope ||| Pruritus ||| Urticaria ||| Polyuria ||| Gastroesophageal Reflux
	CHEMBL344159	D015837	TOLVAPTAN	Vestibular Diseases	0	0.114349	D003248 ||| D006471 ||| D016883 ||| D011655 ||| D004415 ||| D006073 ||| D007319 ||| D013575 ||| D011537 ||| D014581 ||| D011141 ||| D005764	Constipation ||| Gastrointestinal Hemorrhage ||| Diabetic Ketoacidosis ||| Pulmonary Embolism ||| Dyspepsia ||| Gout ||| Sleep Initiation and Maintenance Disorders ||| Syncope ||| Pruritus ||| Urticaria ||| Polyuria ||| Gastroesophageal Reflux
	CHEMBL344159	D005705	TOLVAPTAN	Gallbladder Diseases	0	0.0287643	D003248 ||| D006471 ||| D016883 ||| D011655 ||| D020246 ||| D004415 ||| D006073 ||| D007319 ||| D013575 ||| D011537 ||| D014581 ||| D011141 ||| D005764	Constipation ||| Gastrointestinal Hemorrhage ||| Diabetic Ketoacidosis ||| Pulmonary Embolism ||| Venous Thrombosis ||| Dyspepsia ||| Gout ||| Sleep Initiation and Maintenance Disorders ||| Syncope ||| Pruritus ||| Urticaria ||| Polyuria ||| Gastroesophageal Reflux
	CHEMBL344159	D006073	TOLVAPTAN	Gout	1	0.0408604	D003248 ||| D006471 ||| D016883 ||| D011655 ||| D020246 ||| D004415 ||| D007319 ||| D013575 ||| D011537 ||| D014581 ||| D011141 ||| D005764	Constipation ||| Gastrointestinal Hemorrhage ||| Diabetic Ketoacidosis ||| Pulmonary Embolism ||| Venous Thrombosis ||| Dyspepsia ||| Sleep Initiation and Maintenance Disorders ||| Syncope ||| Pruritus ||| Urticaria ||| Polyuria ||| Gastroesophageal Reflux
	CHEMBL344159	D001145	TOLVAPTAN	Arrhythmias, Cardiac	0	0.0535689	D003248 ||| D006471 ||| D016883 ||| D011655 ||| D020246 ||| D004415 ||| D006073 ||| D007319 ||| D013575 ||| D011537 ||| D014581 ||| D011141 ||| D005764	Constipation ||| Gastrointestinal Hemorrhage ||| Diabetic Ketoacidosis ||| Pulmonary Embolism ||| Venous Thrombosis ||| Dyspepsia ||| Gout ||| Sleep Initiation and Maintenance Disorders ||| Syncope ||| Pruritus ||| Urticaria ||| Polyuria ||| Gastroesophageal Reflux
	CHEMBL344159	D043183	TOLVAPTAN	Irritable Bowel Syndrome	0	0.0574877	D003248 ||| D006471 ||| D016883 ||| D011655 ||| D020246 ||| D004415 ||| D006073 ||| D007319 ||| D013575 ||| D011537 ||| D014581 ||| D011141 ||| D005764	Constipation ||| Gastrointestinal Hemorrhage ||| Diabetic Ketoacidosis ||| Pulmonary Embolism ||| Venous Thrombosis ||| Dyspepsia ||| Gout ||| Sleep Initiation and Maintenance Disorders ||| Syncope ||| Pruritus ||| Urticaria ||| Polyuria ||| Gastroesophageal Reflux
	CHEMBL344159	D001851	TOLVAPTAN	Bone Diseases, Metabolic	0	0.0255452	D003248 ||| D006471 ||| D016883 ||| D011655 ||| D004415 ||| D006073 ||| D007319 ||| D013575 ||| D011537 ||| D014581 ||| D011141 ||| D005764	Constipation ||| Gastrointestinal Hemorrhage ||| Diabetic Ketoacidosis ||| Pulmonary Embolism ||| Dyspepsia ||| Gout ||| Sleep Initiation and Maintenance Disorders ||| Syncope ||| Pruritus ||| Urticaria ||| Polyuria ||| Gastroesophageal Reflux
	CHEMBL344159	D010024	TOLVAPTAN	Osteoporosis	0	0.040113	D003248 ||| D006471 ||| D016883 ||| D011655 ||| D020246 ||| D004415 ||| D006073 ||| D007319 ||| D013575 ||| D011537 ||| D014581 ||| D011141 ||| D005764	Constipation ||| Gastrointestinal Hemorrhage ||| Diabetic Ketoacidosis ||| Pulmonary Embolism ||| Venous Thrombosis ||| Dyspepsia ||| Gout ||| Sleep Initiation and Maintenance Disorders ||| Syncope ||| Pruritus ||| Urticaria ||| Polyuria ||| Gastroesophageal Reflux
	CHEMBL344159	D009443	TOLVAPTAN	Neuritis	0	0.059893	D003248 ||| D006471 ||| D016883 ||| D011655 ||| D004415 ||| D006073 ||| D007319 ||| D013575 ||| D011537 ||| D014581 ||| D011141 ||| D005764	Constipation ||| Gastrointestinal Hemorrhage ||| Diabetic Ketoacidosis ||| Pulmonary Embolism ||| Dyspepsia ||| Gout ||| Sleep Initiation and Maintenance Disorders ||| Syncope ||| Pruritus ||| Urticaria ||| Polyuria ||| Gastroesophageal Reflux
	CHEMBL344159	D010538	TOLVAPTAN	Peritonitis	0	0.074692	D003248 ||| D006471 ||| D016883 ||| D011655 ||| D020246 ||| D004415 ||| D006073 ||| D007319 ||| D013575 ||| D011537 ||| D014581 ||| D011141 ||| D005764	Constipation ||| Gastrointestinal Hemorrhage ||| Diabetic Ketoacidosis ||| Pulmonary Embolism ||| Venous Thrombosis ||| Dyspepsia ||| Gout ||| Sleep Initiation and Maintenance Disorders ||| Syncope ||| Pruritus ||| Urticaria ||| Polyuria ||| Gastroesophageal Reflux
	CHEMBL344159	D010998	TOLVAPTAN	Pleurisy	0	0.0436371	D003248 ||| D006471 ||| D016883 ||| D011655 ||| D004415 ||| D006073 ||| D007319 ||| D013575 ||| D011537 ||| D014581 ||| D011141 ||| D005764	Constipation ||| Gastrointestinal Hemorrhage ||| Diabetic Ketoacidosis ||| Pulmonary Embolism ||| Dyspepsia ||| Gout ||| Sleep Initiation and Maintenance Disorders ||| Syncope ||| Pruritus ||| Urticaria ||| Polyuria ||| Gastroesophageal Reflux
	CHEMBL344159	D011565	TOLVAPTAN	Psoriasis	0	0.114307	D003248 ||| D006471 ||| D016883 ||| D011655 ||| D020246 ||| D004415 ||| D006073 ||| D007319 ||| D013575 ||| D011537 ||| D014581 ||| D011141 ||| D005764	Constipation ||| Gastrointestinal Hemorrhage ||| Diabetic Ketoacidosis ||| Pulmonary Embolism ||| Venous Thrombosis ||| Dyspepsia ||| Gout ||| Sleep Initiation and Maintenance Disorders ||| Syncope ||| Pruritus ||| Urticaria ||| Polyuria ||| Gastroesophageal Reflux
	CHEMBL344159	D012163	TOLVAPTAN	Retinal Detachment	0	0.173723	D003248 ||| D006471 ||| D016883 ||| D011655 ||| D020246 ||| D004415 ||| D006073 ||| D007319 ||| D013575 ||| D011537 ||| D014581 ||| D011141 ||| D005764	Constipation ||| Gastrointestinal Hemorrhage ||| Diabetic Ketoacidosis ||| Pulmonary Embolism ||| Venous Thrombosis ||| Dyspepsia ||| Gout ||| Sleep Initiation and Maintenance Disorders ||| Syncope ||| Pruritus ||| Urticaria ||| Polyuria ||| Gastroesophageal Reflux
	CHEMBL344159	D012393	TOLVAPTAN	Rosacea	0	0.0640135	D003248 ||| D006471 ||| D016883 ||| D011655 ||| D020246 ||| D004415 ||| D006073 ||| D007319 ||| D013575 ||| D011537 ||| D014581 ||| D011141 ||| D005764	Constipation ||| Gastrointestinal Hemorrhage ||| Diabetic Ketoacidosis ||| Pulmonary Embolism ||| Venous Thrombosis ||| Dyspepsia ||| Gout ||| Sleep Initiation and Maintenance Disorders ||| Syncope ||| Pruritus ||| Urticaria ||| Polyuria ||| Gastroesophageal Reflux
	CHEMBL344159	D006042	TOLVAPTAN	Goiter	0	0.0485345	D003248 ||| D006471 ||| D016883 ||| D011655 ||| D020246 ||| D004415 ||| D006073 ||| D007319 ||| D013575 ||| D011537 ||| D014581 ||| D011141 ||| D005764	Constipation ||| Gastrointestinal Hemorrhage ||| Diabetic Ketoacidosis ||| Pulmonary Embolism ||| Venous Thrombosis ||| Dyspepsia ||| Gout ||| Sleep Initiation and Maintenance Disorders ||| Syncope ||| Pruritus ||| Urticaria ||| Polyuria ||| Gastroesophageal Reflux
	CHEMBL344159	D002546	TOLVAPTAN	Ischemic Attack, Transient	0	0.0341399	D003248 ||| D006471 ||| D016883 ||| D011655 ||| D004415 ||| D006073 ||| D007319 ||| D013575 ||| D011537 ||| D014581 ||| D011141 ||| D005764	Constipation ||| Gastrointestinal Hemorrhage ||| Diabetic Ketoacidosis ||| Pulmonary Embolism ||| Dyspepsia ||| Gout ||| Sleep Initiation and Maintenance Disorders ||| Syncope ||| Pruritus ||| Urticaria ||| Polyuria ||| Gastroesophageal Reflux
	CHEMBL344159	D000083242	TOLVAPTAN	Ischemic Stroke	0	0.0154001	D003248 ||| D006471 ||| D016883 ||| D011655 ||| D020246 ||| D004415 ||| D006073 ||| D007319 ||| D013575 ||| D011537 ||| D014581 ||| D011141 ||| D005764	Constipation ||| Gastrointestinal Hemorrhage ||| Diabetic Ketoacidosis ||| Pulmonary Embolism ||| Venous Thrombosis ||| Dyspepsia ||| Gout ||| Sleep Initiation and Maintenance Disorders ||| Syncope ||| Pruritus ||| Urticaria ||| Polyuria ||| Gastroesophageal Reflux
	CHEMBL344159	D012891	TOLVAPTAN	Sleep Apnea Syndromes	0	0.0433848	D003248 ||| D006471 ||| D016883 ||| D011655 ||| D020246 ||| D004415 ||| D006073 ||| D007319 ||| D013575 ||| D011537 ||| D014581 ||| D011141 ||| D005764	Constipation ||| Gastrointestinal Hemorrhage ||| Diabetic Ketoacidosis ||| Pulmonary Embolism ||| Venous Thrombosis ||| Dyspepsia ||| Gout ||| Sleep Initiation and Maintenance Disorders ||| Syncope ||| Pruritus ||| Urticaria ||| Polyuria ||| Gastroesophageal Reflux
	CHEMBL344159	D013921	TOLVAPTAN	Thrombocytopenia	0	0.0549967	D003248 ||| D006471 ||| D016883 ||| D011655 ||| D004415 ||| D006073 ||| D007319 ||| D013575 ||| D011537 ||| D014581 ||| D011141 ||| D005764	Constipation ||| Gastrointestinal Hemorrhage ||| Diabetic Ketoacidosis ||| Pulmonary Embolism ||| Dyspepsia ||| Gout ||| Sleep Initiation and Maintenance Disorders ||| Syncope ||| Pruritus ||| Urticaria ||| Polyuria ||| Gastroesophageal Reflux
	CHEMBL344159	D015179	TOLVAPTAN	Colorectal Neoplasms	0	0.0379908	D003248 ||| D016883 ||| D011655 ||| D020246 ||| D006073 ||| D007319 ||| D014581 ||| D005764	Constipation ||| Diabetic Ketoacidosis ||| Pulmonary Embolism ||| Venous Thrombosis ||| Gout ||| Sleep Initiation and Maintenance Disorders ||| Urticaria ||| Gastroesophageal Reflux
	CHEMBL344159	D006627	TOLVAPTAN	Hirschsprung Disease	0	0.0265486	D003248 ||| D016883 ||| D011655 ||| D020246 ||| D006073 ||| D007319 ||| D014581 ||| D005764	Constipation ||| Diabetic Ketoacidosis ||| Pulmonary Embolism ||| Venous Thrombosis ||| Gout ||| Sleep Initiation and Maintenance Disorders ||| Urticaria ||| Gastroesophageal Reflux
	CHEMBL344159	D013964	TOLVAPTAN	Thyroid Neoplasms	0	0.071161	D003248 ||| D016883 ||| D011655 ||| D020246 ||| D006073 ||| D007319 ||| D014581 ||| D005764	Constipation ||| Diabetic Ketoacidosis ||| Pulmonary Embolism ||| Venous Thrombosis ||| Gout ||| Sleep Initiation and Maintenance Disorders ||| Urticaria ||| Gastroesophageal Reflux
	CHEMBL344159	D010001	TOLVAPTAN	Osteitis Deformans	0	0.0643982	D003248 ||| D016883 ||| D011655 ||| D020246 ||| D006073 ||| D007319 ||| D014581 ||| D005764	Constipation ||| Diabetic Ketoacidosis ||| Pulmonary Embolism ||| Venous Thrombosis ||| Gout ||| Sleep Initiation and Maintenance Disorders ||| Urticaria ||| Gastroesophageal Reflux
	CHEMBL344159	D007018	TOLVAPTAN	Hypopituitarism	0	0.0134496	D003248 ||| D016883 ||| D011655 ||| D020246 ||| D006073 ||| D007319 ||| D014581 ||| D005764	Constipation ||| Diabetic Ketoacidosis ||| Pulmonary Embolism ||| Venous Thrombosis ||| Gout ||| Sleep Initiation and Maintenance Disorders ||| Urticaria ||| Gastroesophageal Reflux
	CHEMBL344159	D020246	TOLVAPTAN	Venous Thrombosis	1	0.660982	D003248 ||| D016883 ||| D011655 ||| D006073 ||| D007319 ||| D014581 ||| D005764	Constipation ||| Diabetic Ketoacidosis ||| Pulmonary Embolism ||| Gout ||| Sleep Initiation and Maintenance Disorders ||| Urticaria ||| Gastroesophageal Reflux
	CHEMBL344159	D000075224	TOLVAPTAN	Cardiac Conduction System Disease	0	0.14245	D003248 ||| D006471 ||| D016883 ||| D011655 ||| D004415 ||| D006073 ||| D007319 ||| D013575 ||| D011537 ||| D014581 ||| D011141 ||| D005764	Constipation ||| Gastrointestinal Hemorrhage ||| Diabetic Ketoacidosis ||| Pulmonary Embolism ||| Dyspepsia ||| Gout ||| Sleep Initiation and Maintenance Disorders ||| Syncope ||| Pruritus ||| Urticaria ||| Polyuria ||| Gastroesophageal Reflux
	CHEMBL344159	D003731	TOLVAPTAN	Dental Caries	0	0.0287383	D003248 ||| D006471 ||| D016883 ||| D011655 ||| D020246 ||| D004415 ||| D006073 ||| D007319 ||| D013575 ||| D011537 ||| D014581 ||| D011141 ||| D005764	Constipation ||| Gastrointestinal Hemorrhage ||| Diabetic Ketoacidosis ||| Pulmonary Embolism ||| Venous Thrombosis ||| Dyspepsia ||| Gout ||| Sleep Initiation and Maintenance Disorders ||| Syncope ||| Pruritus ||| Urticaria ||| Polyuria ||| Gastroesophageal Reflux
	CHEMBL344159	D005242	TOLVAPTAN	Fecal Incontinence	0	0.036209	D003248 ||| D006471 ||| D016883 ||| D011655 ||| D004415 ||| D006073 ||| D007319 ||| D013575 ||| D011537 ||| D014581 ||| D011141 ||| D005764	Constipation ||| Gastrointestinal Hemorrhage ||| Diabetic Ketoacidosis ||| Pulmonary Embolism ||| Dyspepsia ||| Gout ||| Sleep Initiation and Maintenance Disorders ||| Syncope ||| Pruritus ||| Urticaria ||| Polyuria ||| Gastroesophageal Reflux
	CHEMBL344159	D016055	TOLVAPTAN	Urinary Retention	0	0.0454273	D003248 ||| D006471 ||| D016883 ||| D011655 ||| D004415 ||| D006073 ||| D007319 ||| D013575 ||| D011537 ||| D014581 ||| D011141 ||| D005764	Constipation ||| Gastrointestinal Hemorrhage ||| Diabetic Ketoacidosis ||| Pulmonary Embolism ||| Dyspepsia ||| Gout ||| Sleep Initiation and Maintenance Disorders ||| Syncope ||| Pruritus ||| Urticaria ||| Polyuria ||| Gastroesophageal Reflux
	CHEMBL344159	D011141	TOLVAPTAN	Polyuria	1	0.0506743	D003248 ||| D006471 ||| D016883 ||| D011655 ||| D004415 ||| D006073 ||| D007319 ||| D013575 ||| D011537 ||| D014581 ||| D005764	Constipation ||| Gastrointestinal Hemorrhage ||| Diabetic Ketoacidosis ||| Pulmonary Embolism ||| Dyspepsia ||| Gout ||| Sleep Initiation and Maintenance Disorders ||| Syncope ||| Pruritus ||| Urticaria ||| Gastroesophageal Reflux
	CHEMBL344159	D007762	TOLVAPTAN	Labyrinthitis	0	0.0419853	D003248 ||| D006471 ||| D016883 ||| D011655 ||| D004415 ||| D006073 ||| D007319 ||| D013575 ||| D011537 ||| D014581 ||| D011141 ||| D005764	Constipation ||| Gastrointestinal Hemorrhage ||| Diabetic Ketoacidosis ||| Pulmonary Embolism ||| Dyspepsia ||| Gout ||| Sleep Initiation and Maintenance Disorders ||| Syncope ||| Pruritus ||| Urticaria ||| Polyuria ||| Gastroesophageal Reflux
	CHEMBL344159	D012878	TOLVAPTAN	Skin Neoplasms	0	0.0726935	D003248 ||| D006471 ||| D016883 ||| D011655 ||| D004415 ||| D006073 ||| D007319 ||| D013575 ||| D011537 ||| D014581 ||| D011141 ||| D005764	Constipation ||| Gastrointestinal Hemorrhage ||| Diabetic Ketoacidosis ||| Pulmonary Embolism ||| Dyspepsia ||| Gout ||| Sleep Initiation and Maintenance Disorders ||| Syncope ||| Pruritus ||| Urticaria ||| Polyuria ||| Gastroesophageal Reflux
	CHEMBL344159	D009260	TOLVAPTAN	Nail Diseases	0	0.0339349	D003248 ||| D006471 ||| D016883 ||| D011655 ||| D004415 ||| D006073 ||| D007319 ||| D013575 ||| D011537 ||| D014581 ||| D011141 ||| D005764	Constipation ||| Gastrointestinal Hemorrhage ||| Diabetic Ketoacidosis ||| Pulmonary Embolism ||| Dyspepsia ||| Gout ||| Sleep Initiation and Maintenance Disorders ||| Syncope ||| Pruritus ||| Urticaria ||| Polyuria ||| Gastroesophageal Reflux
	CHEMBL344159	D016491	TOLVAPTAN	Peripheral Vascular Diseases	0	0.0300618	D003248 ||| D006471 ||| D016883 ||| D011655 ||| D004415 ||| D006073 ||| D007319 ||| D013575 ||| D011537 ||| D014581 ||| D011141 ||| D005764	Constipation ||| Gastrointestinal Hemorrhage ||| Diabetic Ketoacidosis ||| Pulmonary Embolism ||| Dyspepsia ||| Gout ||| Sleep Initiation and Maintenance Disorders ||| Syncope ||| Pruritus ||| Urticaria ||| Polyuria ||| Gastroesophageal Reflux
	CHEMBL344159	D011111	TOLVAPTAN	Polymyalgia Rheumatica	0	0.104124	D003248 ||| D006471 ||| D016883 ||| D011655 ||| D004415 ||| D006073 ||| D007319 ||| D013575 ||| D011537 ||| D014581 ||| D011141 ||| D005764	Constipation ||| Gastrointestinal Hemorrhage ||| Diabetic Ketoacidosis ||| Pulmonary Embolism ||| Dyspepsia ||| Gout ||| Sleep Initiation and Maintenance Disorders ||| Syncope ||| Pruritus ||| Urticaria ||| Polyuria ||| Gastroesophageal Reflux
	CHEMBL344159	D013118	TOLVAPTAN	Spinal Cord Diseases	0	0.0304659	D003248 ||| D006471 ||| D016883 ||| D011655 ||| D020246 ||| D004415 ||| D006073 ||| D007319 ||| D013575 ||| D011537 ||| D014581 ||| D011141 ||| D005764	Constipation ||| Gastrointestinal Hemorrhage ||| Diabetic Ketoacidosis ||| Pulmonary Embolism ||| Venous Thrombosis ||| Dyspepsia ||| Gout ||| Sleep Initiation and Maintenance Disorders ||| Syncope ||| Pruritus ||| Urticaria ||| Polyuria ||| Gastroesophageal Reflux
	CHEMBL344159	D014581	TOLVAPTAN	Urticaria	1	0.0236561	D003248 ||| D006471 ||| D016883 ||| D011655 ||| D020246 ||| D004415 ||| D006073 ||| D007319 ||| D013575 ||| D011537 ||| D011141 ||| D005764	Constipation ||| Gastrointestinal Hemorrhage ||| Diabetic Ketoacidosis ||| Pulmonary Embolism ||| Venous Thrombosis ||| Dyspepsia ||| Gout ||| Sleep Initiation and Maintenance Disorders ||| Syncope ||| Pruritus ||| Polyuria ||| Gastroesophageal Reflux
	CHEMBL344159	D014648	TOLVAPTAN	Varicose Veins	0	0.0551834	D003248 ||| D006471 ||| D016883 ||| D011655 ||| D020246 ||| D004415 ||| D006073 ||| D007319 ||| D013575 ||| D011537 ||| D014581 ||| D011141 ||| D005764	Constipation ||| Gastrointestinal Hemorrhage ||| Diabetic Ketoacidosis ||| Pulmonary Embolism ||| Venous Thrombosis ||| Dyspepsia ||| Gout ||| Sleep Initiation and Maintenance Disorders ||| Syncope ||| Pruritus ||| Urticaria ||| Polyuria ||| Gastroesophageal Reflux
	CHEMBL344159	D010031	TOLVAPTAN	Otitis	0	0.0430816	D003248 ||| D006471 ||| D016883 ||| D011655 ||| D020246 ||| D004415 ||| D006073 ||| D007319 ||| D013575 ||| D011537 ||| D014581 ||| D011141 ||| D005764	Constipation ||| Gastrointestinal Hemorrhage ||| Diabetic Ketoacidosis ||| Pulmonary Embolism ||| Venous Thrombosis ||| Dyspepsia ||| Gout ||| Sleep Initiation and Maintenance Disorders ||| Syncope ||| Pruritus ||| Urticaria ||| Polyuria ||| Gastroesophageal Reflux
	CHEMBL344159	D019966	TOLVAPTAN	Substance-Related Disorders	0	0.0812933	D003248 ||| D006471 ||| D016883 ||| D011655 ||| D004415 ||| D006073 ||| D007319 ||| D013575 ||| D011537 ||| D014581 ||| D011141 ||| D005764	Constipation ||| Gastrointestinal Hemorrhage ||| Diabetic Ketoacidosis ||| Pulmonary Embolism ||| Dyspepsia ||| Gout ||| Sleep Initiation and Maintenance Disorders ||| Syncope ||| Pruritus ||| Urticaria ||| Polyuria ||| Gastroesophageal Reflux
	CHEMBL344159	D015155	TOLVAPTAN	Esophageal Spasm, Diffuse	0	0.0075552	D003248 ||| D006471 ||| D016883 ||| D011655 ||| D020246 ||| D004415 ||| D006073 ||| D007319 ||| D013575 ||| D011537 ||| D014581 ||| D011141 ||| D005764	Constipation ||| Gastrointestinal Hemorrhage ||| Diabetic Ketoacidosis ||| Pulmonary Embolism ||| Venous Thrombosis ||| Dyspepsia ||| Gout ||| Sleep Initiation and Maintenance Disorders ||| Syncope ||| Pruritus ||| Urticaria ||| Polyuria ||| Gastroesophageal Reflux
	CHEMBL439849	D001289	VILAZODONE	Attention Deficit Disorder with Hyperactivity	0	0.128905	D007319	Sleep Initiation and Maintenance Disorders
	CHEMBL439849	D001008	VILAZODONE	Anxiety Disorders	0	0.03392	D004415 ||| D007319	Dyspepsia ||| Sleep Initiation and Maintenance Disorders
	CHEMBL439849	D013313	VILAZODONE	Stress Disorders, Post-Traumatic	0	0.051837	D007319	Sleep Initiation and Maintenance Disorders
	CHEMBL439849	D000856	VILAZODONE	Anorexia Nervosa	0	0.0183203	D007319	Sleep Initiation and Maintenance Disorders
	CHEMBL439849	D015228	VILAZODONE	Hypertriglyceridemia	0	0.0364085	D007319	Sleep Initiation and Maintenance Disorders
	CHEMBL439849	D003324	VILAZODONE	Coronary Artery Disease	0	0.0358984	D004415 ||| D007319	Dyspepsia ||| Sleep Initiation and Maintenance Disorders
	CHEMBL439849	D009765	VILAZODONE	Obesity	0	0.0417837	D004415 ||| D007319	Dyspepsia ||| Sleep Initiation and Maintenance Disorders
	CHEMBL439849	D020177	VILAZODONE	Idiopathic Hypersomnia	0	0.0270779	D007319	Sleep Initiation and Maintenance Disorders
	CHEMBL439849	D010300	VILAZODONE	Parkinson Disease	0	0.0181356	D004415 ||| D007319	Dyspepsia ||| Sleep Initiation and Maintenance Disorders
	CHEMBL439849	D013771	VILAZODONE	Tetralogy of Fallot	0	0.0282	D007319	Sleep Initiation and Maintenance Disorders
	CHEMBL439849	D001172	VILAZODONE	Arthritis, Rheumatoid	0	0.00622922	D004415 ||| D007319	Dyspepsia ||| Sleep Initiation and Maintenance Disorders
	CHEMBL439849	D003424	VILAZODONE	Crohn Disease	0	0.0913217	D007319	Sleep Initiation and Maintenance Disorders
	CHEMBL439849	D003093	VILAZODONE	Colitis, Ulcerative	0	0.00939106	D007319	Sleep Initiation and Maintenance Disorders
	CHEMBL439849	D015212	VILAZODONE	Inflammatory Bowel Diseases	0	0.0180723	D004415 ||| D007319	Dyspepsia ||| Sleep Initiation and Maintenance Disorders
	CHEMBL439849	D002761	VILAZODONE	Cholangitis	0	0.0168702	D007319	Sleep Initiation and Maintenance Disorders
	CHEMBL439849	D017098	VILAZODONE	IgA Deficiency	0	0.0181006	D007319	Sleep Initiation and Maintenance Disorders
	CHEMBL439849	D008268	VILAZODONE	Macular Degeneration	0	0.0678415	D004415 ||| D007319	Dyspepsia ||| Sleep Initiation and Maintenance Disorders
	CHEMBL439849	D034381	VILAZODONE	Hearing Loss	0	0.0592838	D007319	Sleep Initiation and Maintenance Disorders
	CHEMBL439849	D014012	VILAZODONE	Tinnitus	0	0.0850829	D007319	Sleep Initiation and Maintenance Disorders
	CHEMBL439849	D000505	VILAZODONE	Alopecia	0	0.0722357	D007319	Sleep Initiation and Maintenance Disorders
	CHEMBL439849	D019226	VILAZODONE	Oral Ulcer	0	0.014889	D007319	Sleep Initiation and Maintenance Disorders
	CHEMBL439849	D000787	VILAZODONE	Angina Pectoris	0	0.0906641	D004415 ||| D007319	Dyspepsia ||| Sleep Initiation and Maintenance Disorders
	CHEMBL439849	D065631	VILAZODONE	Rhinitis, Allergic	0	0.0325869	D004415 ||| D007319	Dyspepsia ||| Sleep Initiation and Maintenance Disorders
	CHEMBL439849	D001249	VILAZODONE	Asthma	0	0.0401665	D004415 ||| D007319	Dyspepsia ||| Sleep Initiation and Maintenance Disorders
	CHEMBL439849	D005764	VILAZODONE	Gastroesophageal Reflux	0	0.168702	D004415 ||| D007319	Dyspepsia ||| Sleep Initiation and Maintenance Disorders
	CHEMBL439849	D007037	VILAZODONE	Hypothyroidism	0	0.0414619	D007319	Sleep Initiation and Maintenance Disorders
	CHEMBL439849	D008881	VILAZODONE	Migraine Disorders	0	0.0656951	D004415 ||| D007319	Dyspepsia ||| Sleep Initiation and Maintenance Disorders
	CHEMBL439849	D004485	VILAZODONE	Eczema	0	0.0197792	D004415 ||| D007319	Dyspepsia ||| Sleep Initiation and Maintenance Disorders
	CHEMBL439849	D006937	VILAZODONE	Hypercholesterolemia	0	0.0274983	D004415 ||| D007319	Dyspepsia ||| Sleep Initiation and Maintenance Disorders
	CHEMBL439849	D012626	VILAZODONE	Sebaceous Gland Neoplasms	0	0.0527391	D007319	Sleep Initiation and Maintenance Disorders
	CHEMBL439849	D001943	VILAZODONE	Breast Neoplasms	0	0.0633465	D004415 ||| D007319	Dyspepsia ||| Sleep Initiation and Maintenance Disorders
	CHEMBL439849	D002280	VILAZODONE	Carcinoma, Basal Cell	0	0.028927	D004415 ||| D007319	Dyspepsia ||| Sleep Initiation and Maintenance Disorders
	CHEMBL439849	D000230	VILAZODONE	Adenocarcinoma	0	0.033544	D007319	Sleep Initiation and Maintenance Disorders
	CHEMBL439849	D002386	VILAZODONE	Cataract	0	0.0148374	D004415 ||| D007319	Dyspepsia ||| Sleep Initiation and Maintenance Disorders
	CHEMBL439849	D006552	VILAZODONE	Hernia, Inguinal	0	0.015289	D004415 ||| D007319	Dyspepsia ||| Sleep Initiation and Maintenance Disorders
	CHEMBL439849	D012005	VILAZODONE	Rectal Prolapse	0	0.0437811	D007319	Sleep Initiation and Maintenance Disorders
	CHEMBL439849	D014029	VILAZODONE	Tobacco Use Disorder	0	0.0334277	D007319	Sleep Initiation and Maintenance Disorders
	CHEMBL439849	D009203	VILAZODONE	Myocardial Infarction	0	0.0366747	D004415 ||| D007319	Dyspepsia ||| Sleep Initiation and Maintenance Disorders
	CHEMBL439849	D005756	VILAZODONE	Gastritis	0	0.0435192	D004415 ||| D007319	Dyspepsia ||| Sleep Initiation and Maintenance Disorders
	CHEMBL439849	D006548	VILAZODONE	Hernia, Diaphragmatic	0	0.0822879	D004415 ||| D007319	Dyspepsia ||| Sleep Initiation and Maintenance Disorders
	CHEMBL439849	D000076385	VILAZODONE	Diverticular Diseases	0	0.110864	D007319	Sleep Initiation and Maintenance Disorders
	CHEMBL439849	D007319	VILAZODONE	Sleep Initiation and Maintenance Disorders	1	0.0263785	D004415	Dyspepsia
	CHEMBL439849	D009290	VILAZODONE	Narcolepsy	0	0.0896235	D004415 ||| D007319	Dyspepsia ||| Sleep Initiation and Maintenance Disorders
	CHEMBL439849	D003922	VILAZODONE	Diabetes Mellitus, Type 1	0	0.0542322	D007319	Sleep Initiation and Maintenance Disorders
	CHEMBL439849	D002446	VILAZODONE	Celiac Disease	0	0.064672	D007319	Sleep Initiation and Maintenance Disorders
	CHEMBL439849	D008105	VILAZODONE	Liver Cirrhosis, Biliary	0	0.0358265	D007319	Sleep Initiation and Maintenance Disorders
	CHEMBL439849	D014820	VILAZODONE	Vitiligo	0	0.0146492	D007319	Sleep Initiation and Maintenance Disorders
	CHEMBL439849	D009798	VILAZODONE	Ocular Hypertension	0	0.0472909	D007319	Sleep Initiation and Maintenance Disorders
	CHEMBL439849	D009447	VILAZODONE	Neuroblastoma	0	0.0206034	D007319	Sleep Initiation and Maintenance Disorders
	CHEMBL439849	D012559	VILAZODONE	Schizophrenia	0	0.0320906	D004415 ||| D007319	Dyspepsia ||| Sleep Initiation and Maintenance Disorders
	CHEMBL439849	D000690	VILAZODONE	Amyotrophic Lateral Sclerosis	0	0.0294424	D007319	Sleep Initiation and Maintenance Disorders
	CHEMBL439849	D008180	VILAZODONE	Lupus Erythematosus, Systemic	0	0.0468982	D004415 ||| D007319	Dyspepsia ||| Sleep Initiation and Maintenance Disorders
	CHEMBL439849	D000437	VILAZODONE	Alcoholism	0	0.0246127	D007319	Sleep Initiation and Maintenance Disorders
	CHEMBL439849	D000067877	VILAZODONE	Autism Spectrum Disorder	0	0.0469976	D007319	Sleep Initiation and Maintenance Disorders
	CHEMBL439849	D001714	VILAZODONE	Bipolar Disorder	0	0.0350329	D004415 ||| D007319	Dyspepsia ||| Sleep Initiation and Maintenance Disorders
	CHEMBL439849	D009771	VILAZODONE	Obsessive-Compulsive Disorder	0	0.0188897	D007319	Sleep Initiation and Maintenance Disorders
	CHEMBL439849	D003924	VILAZODONE	Diabetes Mellitus, Type 2	0	0.053697	D007319	Sleep Initiation and Maintenance Disorders
	CHEMBL439849	D000544	VILAZODONE	Alzheimer Disease	0	0.0369612	D007319	Sleep Initiation and Maintenance Disorders
	CHEMBL439849	D004827	VILAZODONE	Epilepsy	0	0.0561175	D004415 ||| D007319	Dyspepsia ||| Sleep Initiation and Maintenance Disorders
	CHEMBL439849	D005901	VILAZODONE	Glaucoma	0	0.0472501	D004415 ||| D007319	Dyspepsia ||| Sleep Initiation and Maintenance Disorders
	CHEMBL439849	D051436	VILAZODONE	Renal Insufficiency, Chronic	0	0.127929	D007319	Sleep Initiation and Maintenance Disorders
	CHEMBL439849	D013167	VILAZODONE	Spondylitis, Ankylosing	0	0.0203318	D007319	Sleep Initiation and Maintenance Disorders
	CHEMBL439849	D003863	VILAZODONE	Depression	0	0.152633	D004415 ||| D007319	Dyspepsia ||| Sleep Initiation and Maintenance Disorders
	CHEMBL439849	D010003	VILAZODONE	Osteoarthritis	0	0.0852962	D004415 ||| D007319	Dyspepsia ||| Sleep Initiation and Maintenance Disorders
	CHEMBL439849	D000419	VILAZODONE	Albuminuria	0	0.0212146	D007319	Sleep Initiation and Maintenance Disorders
	CHEMBL439849	D001281	VILAZODONE	Atrial Fibrillation	0	0.0359131	D004415 ||| D007319	Dyspepsia ||| Sleep Initiation and Maintenance Disorders
	CHEMBL439849	D006973	VILAZODONE	Hypertension	0	0.100431	D004415 ||| D007319	Dyspepsia ||| Sleep Initiation and Maintenance Disorders
	CHEMBL439849	D006327	VILAZODONE	Heart Block	0	0.0188188	D004415 ||| D007319	Dyspepsia ||| Sleep Initiation and Maintenance Disorders
	CHEMBL439849	D055623	VILAZODONE	Keratosis, Actinic	0	0.0243186	D004415 ||| D007319	Dyspepsia ||| Sleep Initiation and Maintenance Disorders
	CHEMBL439849	D001991	VILAZODONE	Bronchitis	0	0.0439168	D004415 ||| D007319	Dyspepsia ||| Sleep Initiation and Maintenance Disorders
	CHEMBL439849	D008175	VILAZODONE	Lung Neoplasms	0	0.0150697	D004415 ||| D007319	Dyspepsia ||| Sleep Initiation and Maintenance Disorders
	CHEMBL439849	D008545	VILAZODONE	Melanoma	0	0.0622874	D004415 ||| D007319	Dyspepsia ||| Sleep Initiation and Maintenance Disorders
	CHEMBL439849	D008228	VILAZODONE	Lymphoma, Non-Hodgkin	0	0.0165027	D004415 ||| D007319	Dyspepsia ||| Sleep Initiation and Maintenance Disorders
	CHEMBL439849	D002294	VILAZODONE	Carcinoma, Squamous Cell	0	0.0463734	D004415 ||| D007319	Dyspepsia ||| Sleep Initiation and Maintenance Disorders
	CHEMBL439849	D002349	VILAZODONE	Carpal Tunnel Syndrome	0	0.0610254	D004415 ||| D007319	Dyspepsia ||| Sleep Initiation and Maintenance Disorders
	CHEMBL439849	D016883	VILAZODONE	Diabetic Ketoacidosis	0	0.0400658	D004415 ||| D007319	Dyspepsia ||| Sleep Initiation and Maintenance Disorders
	CHEMBL439849	D001749	VILAZODONE	Urinary Bladder Neoplasms	0	0.0320375	D004415 ||| D007319	Dyspepsia ||| Sleep Initiation and Maintenance Disorders
	CHEMBL439849	D007889	VILAZODONE	Leiomyoma	0	0.0231468	D004415 ||| D007319	Dyspepsia ||| Sleep Initiation and Maintenance Disorders
	CHEMBL439849	D018798	VILAZODONE	Anemia, Iron-Deficiency	0	0.0854152	D004415 ||| D007319	Dyspepsia ||| Sleep Initiation and Maintenance Disorders
	CHEMBL439849	D000380	VILAZODONE	Agranulocytosis	0	0.0235411	D004415 ||| D007319	Dyspepsia ||| Sleep Initiation and Maintenance Disorders
	CHEMBL439849	D012893	VILAZODONE	Sleep Wake Disorders	0	0.0527632	D004415 ||| D007319	Dyspepsia ||| Sleep Initiation and Maintenance Disorders
	CHEMBL439849	D006429	VILAZODONE	Hemiplegia	0	0.0669063	D004415 ||| D007319	Dyspepsia ||| Sleep Initiation and Maintenance Disorders
	CHEMBL439849	D011655	VILAZODONE	Pulmonary Embolism	0	0.0739025	D004415 ||| D007319	Dyspepsia ||| Sleep Initiation and Maintenance Disorders
	CHEMBL439849	D009202	VILAZODONE	Cardiomyopathies	0	0.033269	D004415 ||| D007319	Dyspepsia ||| Sleep Initiation and Maintenance Disorders
	CHEMBL439849	D013345	VILAZODONE	Subarachnoid Hemorrhage	0	0.0307282	D004415 ||| D007319	Dyspepsia ||| Sleep Initiation and Maintenance Disorders
	CHEMBL439849	D002543	VILAZODONE	Cerebral Hemorrhage	0	0.0490462	D004415 ||| D007319	Dyspepsia ||| Sleep Initiation and Maintenance Disorders
	CHEMBL439849	D002544	VILAZODONE	Cerebral Infarction	0	0.0252213	D004415 ||| D007319	Dyspepsia ||| Sleep Initiation and Maintenance Disorders
	CHEMBL439849	D050197	VILAZODONE	Arteriosclerosis	0	0.0670541	D004415 ||| D007319	Dyspepsia ||| Sleep Initiation and Maintenance Disorders
	CHEMBL439849	D010689	VILAZODONE	Phlebitis	0	0.0591281	D004415 ||| D007319	Dyspepsia ||| Sleep Initiation and Maintenance Disorders
	CHEMBL439849	D006484	VILAZODONE	Hemorrhoids	0	0.1003	D004415 ||| D007319	Dyspepsia ||| Sleep Initiation and Maintenance Disorders
	CHEMBL439849	D007022	VILAZODONE	Hypotension	0	0.0342333	D004415 ||| D007319	Dyspepsia ||| Sleep Initiation and Maintenance Disorders
	CHEMBL439849	D012852	VILAZODONE	Sinusitis	0	0.0189033	D004415 ||| D007319	Dyspepsia ||| Sleep Initiation and Maintenance Disorders
	CHEMBL439849	D010996	VILAZODONE	Pleural Effusion	0	0.0499669	D004415 ||| D007319	Dyspepsia ||| Sleep Initiation and Maintenance Disorders
	CHEMBL439849	D011030	VILAZODONE	Pneumothorax	0	0.0453671	D004415 ||| D007319	Dyspepsia ||| Sleep Initiation and Maintenance Disorders
	CHEMBL439849	D014060	VILAZODONE	Tongue Diseases	0	0.0161279	D004415 ||| D007319	Dyspepsia ||| Sleep Initiation and Maintenance Disorders
	CHEMBL439849	D004941	VILAZODONE	Esophagitis	0	0.1039	D004415 ||| D007319	Dyspepsia ||| Sleep Initiation and Maintenance Disorders
	CHEMBL439849	D013276	VILAZODONE	Stomach Ulcer	0	0.0487489	D004415 ||| D007319	Dyspepsia ||| Sleep Initiation and Maintenance Disorders
	CHEMBL439849	D004415	VILAZODONE	Dyspepsia	1	0.0118597	D007319	Sleep Initiation and Maintenance Disorders
	CHEMBL439849	D002769	VILAZODONE	Cholelithiasis	0	0.0905864	D004415 ||| D007319	Dyspepsia ||| Sleep Initiation and Maintenance Disorders
	CHEMBL439849	D002764	VILAZODONE	Cholecystitis	0	0.0711163	D004415 ||| D007319	Dyspepsia ||| Sleep Initiation and Maintenance Disorders
	CHEMBL439849	D010195	VILAZODONE	Pancreatitis	0	0.0583935	D004415 ||| D007319	Dyspepsia ||| Sleep Initiation and Maintenance Disorders
	CHEMBL439849	D008286	VILAZODONE	Malabsorption Syndromes	0	0.0650067	D004415 ||| D007319	Dyspepsia ||| Sleep Initiation and Maintenance Disorders
	CHEMBL439849	D002481	VILAZODONE	Cellulitis	0	0.0398311	D004415 ||| D007319	Dyspepsia ||| Sleep Initiation and Maintenance Disorders
	CHEMBL439849	D011537	VILAZODONE	Pruritus	0	0.0453809	D004415 ||| D007319	Dyspepsia ||| Sleep Initiation and Maintenance Disorders
	CHEMBL439849	D008010	VILAZODONE	Lichen Planus	0	0.103632	D004415 ||| D007319	Dyspepsia ||| Sleep Initiation and Maintenance Disorders
	CHEMBL439849	D017492	VILAZODONE	Keratosis, Seborrheic	0	0.0749629	D004415 ||| D007319	Dyspepsia ||| Sleep Initiation and Maintenance Disorders
	CHEMBL439849	D011704	VILAZODONE	Pyelonephritis	0	0.122247	D004415 ||| D007319	Dyspepsia ||| Sleep Initiation and Maintenance Disorders
	CHEMBL439849	D058186	VILAZODONE	Acute Kidney Injury	0	0.0389055	D004415 ||| D007319	Dyspepsia ||| Sleep Initiation and Maintenance Disorders
	CHEMBL439849	D007676	VILAZODONE	Kidney Failure, Chronic	0	0.0481474	D004415 ||| D007319	Dyspepsia ||| Sleep Initiation and Maintenance Disorders
	CHEMBL439849	D003556	VILAZODONE	Cystitis	0	0.0405606	D004415 ||| D007319	Dyspepsia ||| Sleep Initiation and Maintenance Disorders
	CHEMBL439849	D011470	VILAZODONE	Prostatic Hyperplasia	0	0.0365843	D004415 ||| D007319	Dyspepsia ||| Sleep Initiation and Maintenance Disorders
	CHEMBL439849	D011472	VILAZODONE	Prostatitis	0	0.0280941	D004415 ||| D007319	Dyspepsia ||| Sleep Initiation and Maintenance Disorders
	CHEMBL439849	D005348	VILAZODONE	Fibrocystic Breast Disease	0	0.0181137	D004415 ||| D007319	Dyspepsia ||| Sleep Initiation and Maintenance Disorders
	CHEMBL439849	D006177	VILAZODONE	Gynecomastia	0	0.0501464	D004415 ||| D007319	Dyspepsia ||| Sleep Initiation and Maintenance Disorders
	CHEMBL439849	D004715	VILAZODONE	Endometriosis	0	0.0561983	D004415 ||| D007319	Dyspepsia ||| Sleep Initiation and Maintenance Disorders
	CHEMBL439849	D003680	VILAZODONE	Deglutition Disorders	0	0.0376646	D004415 ||| D007319	Dyspepsia ||| Sleep Initiation and Maintenance Disorders
	CHEMBL439849	D001201	VILAZODONE	Ascites	0	0.015534	D004415 ||| D007319	Dyspepsia ||| Sleep Initiation and Maintenance Disorders
	CHEMBL439849	D005076	VILAZODONE	Exanthema	0	0.0642586	D004415 ||| D007319	Dyspepsia ||| Sleep Initiation and Maintenance Disorders
	CHEMBL439849	D014717	VILAZODONE	Vertigo	0	0.136047	D004415 ||| D007319	Dyspepsia ||| Sleep Initiation and Maintenance Disorders
	CHEMBL439849	D013575	VILAZODONE	Syncope	0	0.0185191	D004415 ||| D007319	Dyspepsia ||| Sleep Initiation and Maintenance Disorders
	CHEMBL439849	D007766	VILAZODONE	Lacrimal Apparatus Diseases	0	0.00735044	D004415 ||| D007319	Dyspepsia ||| Sleep Initiation and Maintenance Disorders
	CHEMBL439849	D006471	VILAZODONE	Gastrointestinal Hemorrhage	0	0.0805036	D004415 ||| D007319	Dyspepsia ||| Sleep Initiation and Maintenance Disorders
	CHEMBL439849	D010437	VILAZODONE	Peptic Ulcer	0	0.0135224	D004415 ||| D007319	Dyspepsia ||| Sleep Initiation and Maintenance Disorders
	CHEMBL439849	D005921	VILAZODONE	Glomerulonephritis	0	0.0365657	D004415 ||| D007319	Dyspepsia ||| Sleep Initiation and Maintenance Disorders
	CHEMBL439849	D006333	VILAZODONE	Heart Failure	0	0.0555078	D004415 ||| D007319	Dyspepsia ||| Sleep Initiation and Maintenance Disorders
	CHEMBL439849	D006547	VILAZODONE	Hernia	0	0.0148373	D004415 ||| D007319	Dyspepsia ||| Sleep Initiation and Maintenance Disorders
	CHEMBL439849	D006689	VILAZODONE	Hodgkin Disease	0	0.0682614	D004415 ||| D007319	Dyspepsia ||| Sleep Initiation and Maintenance Disorders
	CHEMBL439849	D008113	VILAZODONE	Liver Neoplasms	0	0.0287458	D004415 ||| D007319	Dyspepsia ||| Sleep Initiation and Maintenance Disorders
	CHEMBL439849	D010051	VILAZODONE	Ovarian Neoplasms	0	0.0186791	D004415 ||| D007319	Dyspepsia ||| Sleep Initiation and Maintenance Disorders
	CHEMBL439849	D011471	VILAZODONE	Prostatic Neoplasms	0	0.0220936	D004415 ||| D007319	Dyspepsia ||| Sleep Initiation and Maintenance Disorders
	CHEMBL439849	D000647	VILAZODONE	Amnesia	0	0.0308626	D004415 ||| D007319	Dyspepsia ||| Sleep Initiation and Maintenance Disorders
	CHEMBL439849	D007951	VILAZODONE	Leukemia, Myeloid	0	0.0281278	D004415 ||| D007319	Dyspepsia ||| Sleep Initiation and Maintenance Disorders
	CHEMBL439849	D000152	VILAZODONE	Acne Vulgaris	0	0.0825649	D004415 ||| D007319	Dyspepsia ||| Sleep Initiation and Maintenance Disorders
	CHEMBL439849	D000740	VILAZODONE	Anemia	0	0.10812	D004415 ||| D007319	Dyspepsia ||| Sleep Initiation and Maintenance Disorders
	CHEMBL439849	D001064	VILAZODONE	Appendicitis	0	0.068571	D004415 ||| D007319	Dyspepsia ||| Sleep Initiation and Maintenance Disorders
	CHEMBL439849	D003248	VILAZODONE	Constipation	0	0.0605661	D004415 ||| D007319	Dyspepsia ||| Sleep Initiation and Maintenance Disorders
	CHEMBL439849	D015352	VILAZODONE	Dry Eye Syndromes	0	0.0187385	D004415 ||| D007319	Dyspepsia ||| Sleep Initiation and Maintenance Disorders
	CHEMBL439849	D004381	VILAZODONE	Duodenal Ulcer	0	0.0636127	D004415 ||| D007319	Dyspepsia ||| Sleep Initiation and Maintenance Disorders
	CHEMBL439849	D015837	VILAZODONE	Vestibular Diseases	0	0.0228086	D004415 ||| D007319	Dyspepsia ||| Sleep Initiation and Maintenance Disorders
	CHEMBL439849	D005705	VILAZODONE	Gallbladder Diseases	0	0.0533141	D004415 ||| D007319	Dyspepsia ||| Sleep Initiation and Maintenance Disorders
	CHEMBL439849	D006073	VILAZODONE	Gout	0	0.0328711	D004415 ||| D007319	Dyspepsia ||| Sleep Initiation and Maintenance Disorders
	CHEMBL439849	D001145	VILAZODONE	Arrhythmias, Cardiac	0	0.0828915	D004415 ||| D007319	Dyspepsia ||| Sleep Initiation and Maintenance Disorders
	CHEMBL439849	D043183	VILAZODONE	Irritable Bowel Syndrome	0	0.090833	D004415 ||| D007319	Dyspepsia ||| Sleep Initiation and Maintenance Disorders
	CHEMBL439849	D001851	VILAZODONE	Bone Diseases, Metabolic	0	0.0390369	D004415 ||| D007319	Dyspepsia ||| Sleep Initiation and Maintenance Disorders
	CHEMBL439849	D010024	VILAZODONE	Osteoporosis	0	0.0622705	D004415 ||| D007319	Dyspepsia ||| Sleep Initiation and Maintenance Disorders
	CHEMBL439849	D009443	VILAZODONE	Neuritis	0	0.0268903	D004415 ||| D007319	Dyspepsia ||| Sleep Initiation and Maintenance Disorders
	CHEMBL439849	D010538	VILAZODONE	Peritonitis	0	0.132182	D004415 ||| D007319	Dyspepsia ||| Sleep Initiation and Maintenance Disorders
	CHEMBL439849	D010998	VILAZODONE	Pleurisy	0	0.0711208	D004415 ||| D007319	Dyspepsia ||| Sleep Initiation and Maintenance Disorders
	CHEMBL439849	D011565	VILAZODONE	Psoriasis	0	0.0263137	D004415 ||| D007319	Dyspepsia ||| Sleep Initiation and Maintenance Disorders
	CHEMBL439849	D012163	VILAZODONE	Retinal Detachment	0	0.0214341	D004415 ||| D007319	Dyspepsia ||| Sleep Initiation and Maintenance Disorders
	CHEMBL439849	D012393	VILAZODONE	Rosacea	0	0.056414	D004415 ||| D007319	Dyspepsia ||| Sleep Initiation and Maintenance Disorders
	CHEMBL439849	D006042	VILAZODONE	Goiter	0	0.0858871	D004415 ||| D007319	Dyspepsia ||| Sleep Initiation and Maintenance Disorders
	CHEMBL439849	D002546	VILAZODONE	Ischemic Attack, Transient	0	0.0674225	D004415 ||| D007319	Dyspepsia ||| Sleep Initiation and Maintenance Disorders
	CHEMBL439849	D000083242	VILAZODONE	Ischemic Stroke	0	0.00849018	D004415 ||| D007319	Dyspepsia ||| Sleep Initiation and Maintenance Disorders
	CHEMBL439849	D012891	VILAZODONE	Sleep Apnea Syndromes	0	0.0376355	D004415 ||| D007319	Dyspepsia ||| Sleep Initiation and Maintenance Disorders
	CHEMBL439849	D013921	VILAZODONE	Thrombocytopenia	0	0.0402836	D004415 ||| D007319	Dyspepsia ||| Sleep Initiation and Maintenance Disorders
	CHEMBL439849	D015179	VILAZODONE	Colorectal Neoplasms	0	0.041206	D007319	Sleep Initiation and Maintenance Disorders
	CHEMBL439849	D006627	VILAZODONE	Hirschsprung Disease	0	0.0200779	D007319	Sleep Initiation and Maintenance Disorders
	CHEMBL439849	D013964	VILAZODONE	Thyroid Neoplasms	0	0.0285612	D007319	Sleep Initiation and Maintenance Disorders
	CHEMBL439849	D010001	VILAZODONE	Osteitis Deformans	0	0.0928932	D007319	Sleep Initiation and Maintenance Disorders
	CHEMBL439849	D007018	VILAZODONE	Hypopituitarism	0	0.0366915	D007319	Sleep Initiation and Maintenance Disorders
	CHEMBL439849	D020246	VILAZODONE	Venous Thrombosis	0	0.0278337	D007319	Sleep Initiation and Maintenance Disorders
	CHEMBL439849	D000075224	VILAZODONE	Cardiac Conduction System Disease	0	0.060508	D004415 ||| D007319	Dyspepsia ||| Sleep Initiation and Maintenance Disorders
	CHEMBL439849	D003731	VILAZODONE	Dental Caries	0	0.0310379	D004415 ||| D007319	Dyspepsia ||| Sleep Initiation and Maintenance Disorders
	CHEMBL439849	D005242	VILAZODONE	Fecal Incontinence	0	0.0651144	D004415 ||| D007319	Dyspepsia ||| Sleep Initiation and Maintenance Disorders
	CHEMBL439849	D016055	VILAZODONE	Urinary Retention	0	0.0485535	D004415 ||| D007319	Dyspepsia ||| Sleep Initiation and Maintenance Disorders
	CHEMBL439849	D011141	VILAZODONE	Polyuria	0	0.0259175	D004415 ||| D007319	Dyspepsia ||| Sleep Initiation and Maintenance Disorders
	CHEMBL439849	D007762	VILAZODONE	Labyrinthitis	0	0.0206939	D004415 ||| D007319	Dyspepsia ||| Sleep Initiation and Maintenance Disorders
	CHEMBL439849	D012878	VILAZODONE	Skin Neoplasms	0	0.0299148	D004415 ||| D007319	Dyspepsia ||| Sleep Initiation and Maintenance Disorders
	CHEMBL439849	D009260	VILAZODONE	Nail Diseases	0	0.0781211	D004415 ||| D007319	Dyspepsia ||| Sleep Initiation and Maintenance Disorders
	CHEMBL439849	D016491	VILAZODONE	Peripheral Vascular Diseases	0	0.109613	D004415 ||| D007319	Dyspepsia ||| Sleep Initiation and Maintenance Disorders
	CHEMBL439849	D011111	VILAZODONE	Polymyalgia Rheumatica	0	0.0804658	D004415 ||| D007319	Dyspepsia ||| Sleep Initiation and Maintenance Disorders
	CHEMBL439849	D013118	VILAZODONE	Spinal Cord Diseases	0	0.0145943	D004415 ||| D007319	Dyspepsia ||| Sleep Initiation and Maintenance Disorders
	CHEMBL439849	D014581	VILAZODONE	Urticaria	0	0.0196596	D004415 ||| D007319	Dyspepsia ||| Sleep Initiation and Maintenance Disorders
	CHEMBL439849	D014648	VILAZODONE	Varicose Veins	0	0.0680241	D004415 ||| D007319	Dyspepsia ||| Sleep Initiation and Maintenance Disorders
	CHEMBL439849	D010031	VILAZODONE	Otitis	0	0.0256658	D004415 ||| D007319	Dyspepsia ||| Sleep Initiation and Maintenance Disorders
	CHEMBL439849	D019966	VILAZODONE	Substance-Related Disorders	0	0.0218052	D004415 ||| D007319	Dyspepsia ||| Sleep Initiation and Maintenance Disorders
	CHEMBL439849	D015155	VILAZODONE	Esophageal Spasm, Diffuse	0	0.0220294	D004415 ||| D007319	Dyspepsia ||| Sleep Initiation and Maintenance Disorders
	CHEMBL1214124	D001289	PERAMPANEL	Attention Deficit Disorder with Hyperactivity	0	0.0736784	D014717 ||| D003248	Vertigo ||| Constipation
	CHEMBL1214124	D001008	PERAMPANEL	Anxiety Disorders	0	0.0960116	D014717 ||| D003248	Vertigo ||| Constipation
	CHEMBL1214124	D013313	PERAMPANEL	Stress Disorders, Post-Traumatic	0	0.0412868	D014717 ||| D003248	Vertigo ||| Constipation
	CHEMBL1214124	D000856	PERAMPANEL	Anorexia Nervosa	0	0.0211815	D014717 ||| D003248	Vertigo ||| Constipation
	CHEMBL1214124	D015228	PERAMPANEL	Hypertriglyceridemia	0	0.0219603	D014717 ||| D003248	Vertigo ||| Constipation
	CHEMBL1214124	D003324	PERAMPANEL	Coronary Artery Disease	0	0.0686965	D014717 ||| D003248	Vertigo ||| Constipation
	CHEMBL1214124	D009765	PERAMPANEL	Obesity	0	0.0167829	D014717 ||| D003248	Vertigo ||| Constipation
	CHEMBL1214124	D010300	PERAMPANEL	Parkinson Disease	0	0.0191971	D014717 ||| D003248	Vertigo ||| Constipation
	CHEMBL1214124	D013771	PERAMPANEL	Tetralogy of Fallot	0	0.0227565	D014717 ||| D003248	Vertigo ||| Constipation
	CHEMBL1214124	D001172	PERAMPANEL	Arthritis, Rheumatoid	0	0.0408547	D014717 ||| D003248	Vertigo ||| Constipation
	CHEMBL1214124	D003424	PERAMPANEL	Crohn Disease	0	0.0361371	D014717 ||| D003248	Vertigo ||| Constipation
	CHEMBL1214124	D003093	PERAMPANEL	Colitis, Ulcerative	0	0.0392787	D014717 ||| D003248	Vertigo ||| Constipation
	CHEMBL1214124	D015212	PERAMPANEL	Inflammatory Bowel Diseases	0	0.0309172	D014717 ||| D003248	Vertigo ||| Constipation
	CHEMBL1214124	D002761	PERAMPANEL	Cholangitis	0	0.0220717	D014717 ||| D003248	Vertigo ||| Constipation
	CHEMBL1214124	D017098	PERAMPANEL	IgA Deficiency	0	0.029389	D014717 ||| D003248	Vertigo ||| Constipation
	CHEMBL1214124	D008268	PERAMPANEL	Macular Degeneration	0	0.0443502	D014717 ||| D003248	Vertigo ||| Constipation
	CHEMBL1214124	D034381	PERAMPANEL	Hearing Loss	0	0.0474827	D014717 ||| D003248	Vertigo ||| Constipation
	CHEMBL1214124	D000505	PERAMPANEL	Alopecia	0	0.0161308	D014717 ||| D003248	Vertigo ||| Constipation
	CHEMBL1214124	D019226	PERAMPANEL	Oral Ulcer	0	0.0259087	D014717 ||| D003248	Vertigo ||| Constipation
	CHEMBL1214124	D000787	PERAMPANEL	Angina Pectoris	0	0.0617956	D014717 ||| D003248	Vertigo ||| Constipation
	CHEMBL1214124	D065631	PERAMPANEL	Rhinitis, Allergic	0	0.0702828	D014717 ||| D003248	Vertigo ||| Constipation
	CHEMBL1214124	D001249	PERAMPANEL	Asthma	0	0.0860094	D014717 ||| D003248	Vertigo ||| Constipation
	CHEMBL1214124	D005764	PERAMPANEL	Gastroesophageal Reflux	0	0.0465052	D014717 ||| D003248	Vertigo ||| Constipation
	CHEMBL1214124	D007037	PERAMPANEL	Hypothyroidism	0	0.0504932	D014717 ||| D003248	Vertigo ||| Constipation
	CHEMBL1214124	D008881	PERAMPANEL	Migraine Disorders	0	0.0518041	D014717 ||| D003248	Vertigo ||| Constipation
	CHEMBL1214124	D004485	PERAMPANEL	Eczema	0	0.0179501	D014717 ||| D003248	Vertigo ||| Constipation
	CHEMBL1214124	D006937	PERAMPANEL	Hypercholesterolemia	0	0.0111657	D014717 ||| D003248	Vertigo ||| Constipation
	CHEMBL1214124	D012626	PERAMPANEL	Sebaceous Gland Neoplasms	0	0.0527326	D014717 ||| D003248	Vertigo ||| Constipation
	CHEMBL1214124	D001943	PERAMPANEL	Breast Neoplasms	0	0.0377285	D014717 ||| D003248	Vertigo ||| Constipation
	CHEMBL1214124	D002280	PERAMPANEL	Carcinoma, Basal Cell	0	0.0258101	D014717 ||| D003248	Vertigo ||| Constipation
	CHEMBL1214124	D000230	PERAMPANEL	Adenocarcinoma	0	0.0339309	D014717 ||| D003248	Vertigo ||| Constipation
	CHEMBL1214124	D002386	PERAMPANEL	Cataract	0	0.0489705	D014717 ||| D003248	Vertigo ||| Constipation
	CHEMBL1214124	D006552	PERAMPANEL	Hernia, Inguinal	0	0.0509969	D014717 ||| D003248	Vertigo ||| Constipation
	CHEMBL1214124	D012005	PERAMPANEL	Rectal Prolapse	0	0.0668728	D014717 ||| D003248	Vertigo ||| Constipation
	CHEMBL1214124	D014029	PERAMPANEL	Tobacco Use Disorder	0	0.0528026	D014717 ||| D003248	Vertigo ||| Constipation
	CHEMBL1214124	D009203	PERAMPANEL	Myocardial Infarction	0	0.0260101	D014717 ||| D003248	Vertigo ||| Constipation
	CHEMBL1214124	D005756	PERAMPANEL	Gastritis	0	0.0315891	D014717 ||| D003248	Vertigo ||| Constipation
	CHEMBL1214124	D006548	PERAMPANEL	Hernia, Diaphragmatic	0	0.0216027	D014717 ||| D003248	Vertigo ||| Constipation
	CHEMBL1214124	D000076385	PERAMPANEL	Diverticular Diseases	0	0.0350355	D014717 ||| D003248	Vertigo ||| Constipation
	CHEMBL1214124	D007319	PERAMPANEL	Sleep Initiation and Maintenance Disorders	0	0.0299405	D014717 ||| D003248	Vertigo ||| Constipation
	CHEMBL1214124	D009290	PERAMPANEL	Narcolepsy	0	0.021915	D014717 ||| D003248	Vertigo ||| Constipation
	CHEMBL1214124	D003922	PERAMPANEL	Diabetes Mellitus, Type 1	0	0.0798371	D014717 ||| D003248	Vertigo ||| Constipation
	CHEMBL1214124	D002446	PERAMPANEL	Celiac Disease	0	0.0441567	D014717 ||| D003248	Vertigo ||| Constipation
	CHEMBL1214124	D008105	PERAMPANEL	Liver Cirrhosis, Biliary	0	0.0362449	D014717 ||| D003248	Vertigo ||| Constipation
	CHEMBL1214124	D014820	PERAMPANEL	Vitiligo	0	0.056468	D014717 ||| D003248	Vertigo ||| Constipation
	CHEMBL1214124	D009798	PERAMPANEL	Ocular Hypertension	0	0.0268979	D014717 ||| D003248	Vertigo ||| Constipation
	CHEMBL1214124	D009447	PERAMPANEL	Neuroblastoma	0	0.0987827	D014717 ||| D003248	Vertigo ||| Constipation
	CHEMBL1214124	D012559	PERAMPANEL	Schizophrenia	0	0.0239291	D014717 ||| D003248	Vertigo ||| Constipation
	CHEMBL1214124	D000690	PERAMPANEL	Amyotrophic Lateral Sclerosis	0	0.0788588	D014717 ||| D003248	Vertigo ||| Constipation
	CHEMBL1214124	D008180	PERAMPANEL	Lupus Erythematosus, Systemic	0	0.0198783	D014717 ||| D003248	Vertigo ||| Constipation
	CHEMBL1214124	D000437	PERAMPANEL	Alcoholism	0	0.0347779	D014717 ||| D003248	Vertigo ||| Constipation
	CHEMBL1214124	D000067877	PERAMPANEL	Autism Spectrum Disorder	0	0.0525692	D014717 ||| D003248	Vertigo ||| Constipation
	CHEMBL1214124	D001714	PERAMPANEL	Bipolar Disorder	0	0.0581636	D014717 ||| D003248	Vertigo ||| Constipation
	CHEMBL1214124	D009771	PERAMPANEL	Obsessive-Compulsive Disorder	0	0.094448	D014717 ||| D003248	Vertigo ||| Constipation
	CHEMBL1214124	D003924	PERAMPANEL	Diabetes Mellitus, Type 2	0	0.037591	D014717 ||| D003248	Vertigo ||| Constipation
	CHEMBL1214124	D000544	PERAMPANEL	Alzheimer Disease	0	0.0644328	D014717 ||| D003248	Vertigo ||| Constipation
	CHEMBL1214124	D004827	PERAMPANEL	Epilepsy	0	0.0232308	D014717 ||| D003248	Vertigo ||| Constipation
	CHEMBL1214124	D005901	PERAMPANEL	Glaucoma	0	0.0460752	D014717 ||| D003248	Vertigo ||| Constipation
	CHEMBL1214124	D051436	PERAMPANEL	Renal Insufficiency, Chronic	0	0.0572445	D014717 ||| D003248	Vertigo ||| Constipation
	CHEMBL1214124	D013167	PERAMPANEL	Spondylitis, Ankylosing	0	0.0803118	D014717 ||| D003248	Vertigo ||| Constipation
	CHEMBL1214124	D003863	PERAMPANEL	Depression	0	0.065216	D014717 ||| D003248	Vertigo ||| Constipation
	CHEMBL1214124	D010003	PERAMPANEL	Osteoarthritis	0	0.0683598	D014717 ||| D003248	Vertigo ||| Constipation
	CHEMBL1214124	D000419	PERAMPANEL	Albuminuria	0	0.0678858	D014717 ||| D003248	Vertigo ||| Constipation
	CHEMBL1214124	D001281	PERAMPANEL	Atrial Fibrillation	0	0.022203	D014717 ||| D003248	Vertigo ||| Constipation
	CHEMBL1214124	D006973	PERAMPANEL	Hypertension	0	0.135595	D014717 ||| D003248	Vertigo ||| Constipation
	CHEMBL1214124	D006327	PERAMPANEL	Heart Block	0	0.0384711	D014717 ||| D003248	Vertigo ||| Constipation
	CHEMBL1214124	D055623	PERAMPANEL	Keratosis, Actinic	0	0.00601633	D014717 ||| D003248	Vertigo ||| Constipation
	CHEMBL1214124	D001991	PERAMPANEL	Bronchitis	0	0.0304782	D014717 ||| D003248	Vertigo ||| Constipation
	CHEMBL1214124	D008175	PERAMPANEL	Lung Neoplasms	0	0.100478	D014717 ||| D003248	Vertigo ||| Constipation
	CHEMBL1214124	D008545	PERAMPANEL	Melanoma	0	0.0100174	D014717 ||| D003248	Vertigo ||| Constipation
	CHEMBL1214124	D008228	PERAMPANEL	Lymphoma, Non-Hodgkin	0	0.0235156	D014717 ||| D003248	Vertigo ||| Constipation
	CHEMBL1214124	D002294	PERAMPANEL	Carcinoma, Squamous Cell	0	0.0358296	D014717 ||| D003248	Vertigo ||| Constipation
	CHEMBL1214124	D002349	PERAMPANEL	Carpal Tunnel Syndrome	0	0.0432202	D014717 ||| D003248	Vertigo ||| Constipation
	CHEMBL1214124	D016883	PERAMPANEL	Diabetic Ketoacidosis	0	0.15261	D014717 ||| D003248	Vertigo ||| Constipation
	CHEMBL1214124	D001749	PERAMPANEL	Urinary Bladder Neoplasms	0	0.00769235	D014717 ||| D003248	Vertigo ||| Constipation
	CHEMBL1214124	D007889	PERAMPANEL	Leiomyoma	0	0.089043	D014717 ||| D003248	Vertigo ||| Constipation
	CHEMBL1214124	D018798	PERAMPANEL	Anemia, Iron-Deficiency	0	0.0218312	D014717 ||| D003248	Vertigo ||| Constipation
	CHEMBL1214124	D000380	PERAMPANEL	Agranulocytosis	0	0.0171187	D014717 ||| D003248	Vertigo ||| Constipation
	CHEMBL1214124	D012893	PERAMPANEL	Sleep Wake Disorders	0	0.0198344	D014717 ||| D003248	Vertigo ||| Constipation
	CHEMBL1214124	D006429	PERAMPANEL	Hemiplegia	0	0.0374473	D014717 ||| D003248	Vertigo ||| Constipation
	CHEMBL1214124	D011655	PERAMPANEL	Pulmonary Embolism	0	0.0376797	D014717 ||| D003248	Vertigo ||| Constipation
	CHEMBL1214124	D009202	PERAMPANEL	Cardiomyopathies	0	0.0337675	D014717 ||| D003248	Vertigo ||| Constipation
	CHEMBL1214124	D013345	PERAMPANEL	Subarachnoid Hemorrhage	0	0.0410712	D014717 ||| D003248	Vertigo ||| Constipation
	CHEMBL1214124	D002543	PERAMPANEL	Cerebral Hemorrhage	0	0.0391155	D014717 ||| D003248	Vertigo ||| Constipation
	CHEMBL1214124	D002544	PERAMPANEL	Cerebral Infarction	0	0.0470908	D014717 ||| D003248	Vertigo ||| Constipation
	CHEMBL1214124	D050197	PERAMPANEL	Arteriosclerosis	0	0.0573971	D014717 ||| D003248	Vertigo ||| Constipation
	CHEMBL1214124	D010689	PERAMPANEL	Phlebitis	0	0.0455686	D014717 ||| D003248	Vertigo ||| Constipation
	CHEMBL1214124	D006484	PERAMPANEL	Hemorrhoids	0	0.0345164	D014717 ||| D003248	Vertigo ||| Constipation
	CHEMBL1214124	D007022	PERAMPANEL	Hypotension	0	0.129825	D014717 ||| D003248	Vertigo ||| Constipation
	CHEMBL1214124	D012852	PERAMPANEL	Sinusitis	0	0.0476573	D014717 ||| D003248	Vertigo ||| Constipation
	CHEMBL1214124	D010996	PERAMPANEL	Pleural Effusion	0	0.0641	D014717 ||| D003248	Vertigo ||| Constipation
	CHEMBL1214124	D011030	PERAMPANEL	Pneumothorax	0	0.0864371	D014717 ||| D003248	Vertigo ||| Constipation
	CHEMBL1214124	D014060	PERAMPANEL	Tongue Diseases	0	0.0257753	D014717 ||| D003248	Vertigo ||| Constipation
	CHEMBL1214124	D004941	PERAMPANEL	Esophagitis	0	0.0377283	D014717 ||| D003248	Vertigo ||| Constipation
	CHEMBL1214124	D013276	PERAMPANEL	Stomach Ulcer	0	0.0541984	D014717 ||| D003248	Vertigo ||| Constipation
	CHEMBL1214124	D004415	PERAMPANEL	Dyspepsia	0	0.0298432	D014717 ||| D003248	Vertigo ||| Constipation
	CHEMBL1214124	D002769	PERAMPANEL	Cholelithiasis	0	0.0329938	D014717 ||| D003248	Vertigo ||| Constipation
	CHEMBL1214124	D002764	PERAMPANEL	Cholecystitis	0	0.0797874	D014717 ||| D003248	Vertigo ||| Constipation
	CHEMBL1214124	D010195	PERAMPANEL	Pancreatitis	0	0.0250485	D014717 ||| D003248	Vertigo ||| Constipation
	CHEMBL1214124	D008286	PERAMPANEL	Malabsorption Syndromes	0	0.0499123	D014717 ||| D003248	Vertigo ||| Constipation
	CHEMBL1214124	D002481	PERAMPANEL	Cellulitis	0	0.0684774	D014717 ||| D003248	Vertigo ||| Constipation
	CHEMBL1214124	D011537	PERAMPANEL	Pruritus	0	0.0413428	D014717 ||| D003248	Vertigo ||| Constipation
	CHEMBL1214124	D008010	PERAMPANEL	Lichen Planus	0	0.0208435	D014717 ||| D003248	Vertigo ||| Constipation
	CHEMBL1214124	D017492	PERAMPANEL	Keratosis, Seborrheic	0	0.0655872	D014717 ||| D003248	Vertigo ||| Constipation
	CHEMBL1214124	D011704	PERAMPANEL	Pyelonephritis	0	0.0517733	D014717 ||| D003248	Vertigo ||| Constipation
	CHEMBL1214124	D058186	PERAMPANEL	Acute Kidney Injury	0	0.0155315	D014717 ||| D003248	Vertigo ||| Constipation
	CHEMBL1214124	D007676	PERAMPANEL	Kidney Failure, Chronic	0	0.127546	D014717 ||| D003248	Vertigo ||| Constipation
	CHEMBL1214124	D003556	PERAMPANEL	Cystitis	0	0.0165356	D014717 ||| D003248	Vertigo ||| Constipation
	CHEMBL1214124	D011470	PERAMPANEL	Prostatic Hyperplasia	0	0.0398407	D014717 ||| D003248	Vertigo ||| Constipation
	CHEMBL1214124	D011472	PERAMPANEL	Prostatitis	0	0.0479705	D014717 ||| D003248	Vertigo ||| Constipation
	CHEMBL1214124	D005348	PERAMPANEL	Fibrocystic Breast Disease	0	0.165465	D014717 ||| D003248	Vertigo ||| Constipation
	CHEMBL1214124	D006177	PERAMPANEL	Gynecomastia	0	0.0248423	D014717 ||| D003248	Vertigo ||| Constipation
	CHEMBL1214124	D004715	PERAMPANEL	Endometriosis	0	0.0410871	D014717 ||| D003248	Vertigo ||| Constipation
	CHEMBL1214124	D003680	PERAMPANEL	Deglutition Disorders	0	0.0529047	D014717 ||| D003248	Vertigo ||| Constipation
	CHEMBL1214124	D001201	PERAMPANEL	Ascites	0	0.068654	D014717 ||| D003248	Vertigo ||| Constipation
	CHEMBL1214124	D005076	PERAMPANEL	Exanthema	0	0.0376045	D014717 ||| D003248	Vertigo ||| Constipation
	CHEMBL1214124	D014717	PERAMPANEL	Vertigo	1	0.0523983	D003248	Constipation
	CHEMBL1214124	D013575	PERAMPANEL	Syncope	0	0.129836	D014717 ||| D003248	Vertigo ||| Constipation
	CHEMBL1214124	D007766	PERAMPANEL	Lacrimal Apparatus Diseases	0	0.0329654	D014717 ||| D003248	Vertigo ||| Constipation
	CHEMBL1214124	D006471	PERAMPANEL	Gastrointestinal Hemorrhage	0	0.0223794	D014717 ||| D003248	Vertigo ||| Constipation
	CHEMBL1214124	D010437	PERAMPANEL	Peptic Ulcer	0	0.0666396	D014717 ||| D003248	Vertigo ||| Constipation
	CHEMBL1214124	D005921	PERAMPANEL	Glomerulonephritis	0	0.0349832	D014717 ||| D003248	Vertigo ||| Constipation
	CHEMBL1214124	D006333	PERAMPANEL	Heart Failure	0	0.0316507	D014717 ||| D003248	Vertigo ||| Constipation
	CHEMBL1214124	D006547	PERAMPANEL	Hernia	0	0.0222835	D014717 ||| D003248	Vertigo ||| Constipation
	CHEMBL1214124	D006689	PERAMPANEL	Hodgkin Disease	0	0.0213862	D014717 ||| D003248	Vertigo ||| Constipation
	CHEMBL1214124	D008113	PERAMPANEL	Liver Neoplasms	0	0.0433358	D014717 ||| D003248	Vertigo ||| Constipation
	CHEMBL1214124	D010051	PERAMPANEL	Ovarian Neoplasms	0	0.0864514	D014717 ||| D003248	Vertigo ||| Constipation
	CHEMBL1214124	D011471	PERAMPANEL	Prostatic Neoplasms	0	0.0630667	D014717 ||| D003248	Vertigo ||| Constipation
	CHEMBL1214124	D000647	PERAMPANEL	Amnesia	0	0.0890143	D014717 ||| D003248	Vertigo ||| Constipation
	CHEMBL1214124	D007951	PERAMPANEL	Leukemia, Myeloid	0	0.0717607	D014717 ||| D003248	Vertigo ||| Constipation
	CHEMBL1214124	D000152	PERAMPANEL	Acne Vulgaris	0	0.119834	D014717 ||| D003248	Vertigo ||| Constipation
	CHEMBL1214124	D000740	PERAMPANEL	Anemia	0	0.0130229	D014717 ||| D003248	Vertigo ||| Constipation
	CHEMBL1214124	D001064	PERAMPANEL	Appendicitis	0	0.0211635	D014717 ||| D003248	Vertigo ||| Constipation
	CHEMBL1214124	D003248	PERAMPANEL	Constipation	1	0.0358804	D014717	Vertigo
	CHEMBL1214124	D015352	PERAMPANEL	Dry Eye Syndromes	0	0.043926	D014717 ||| D003248	Vertigo ||| Constipation
	CHEMBL1214124	D004381	PERAMPANEL	Duodenal Ulcer	0	0.0463769	D014717 ||| D003248	Vertigo ||| Constipation
	CHEMBL1214124	D015837	PERAMPANEL	Vestibular Diseases	0	0.0375763	D014717 ||| D003248	Vertigo ||| Constipation
	CHEMBL1214124	D005705	PERAMPANEL	Gallbladder Diseases	0	0.0549299	D014717 ||| D003248	Vertigo ||| Constipation
	CHEMBL1214124	D006073	PERAMPANEL	Gout	0	0.0184229	D014717 ||| D003248	Vertigo ||| Constipation
	CHEMBL1214124	D001145	PERAMPANEL	Arrhythmias, Cardiac	0	0.0186092	D014717 ||| D003248	Vertigo ||| Constipation
	CHEMBL1214124	D043183	PERAMPANEL	Irritable Bowel Syndrome	0	0.0327254	D014717 ||| D003248	Vertigo ||| Constipation
	CHEMBL1214124	D001851	PERAMPANEL	Bone Diseases, Metabolic	0	0.0554222	D014717 ||| D003248	Vertigo ||| Constipation
	CHEMBL1214124	D010024	PERAMPANEL	Osteoporosis	0	0.0591353	D014717 ||| D003248	Vertigo ||| Constipation
	CHEMBL1214124	D009443	PERAMPANEL	Neuritis	0	0.0413987	D014717 ||| D003248	Vertigo ||| Constipation
	CHEMBL1214124	D010538	PERAMPANEL	Peritonitis	0	0.133324	D014717 ||| D003248	Vertigo ||| Constipation
	CHEMBL1214124	D010998	PERAMPANEL	Pleurisy	0	0.0409604	D014717 ||| D003248	Vertigo ||| Constipation
	CHEMBL1214124	D011565	PERAMPANEL	Psoriasis	0	0.0343046	D014717 ||| D003248	Vertigo ||| Constipation
	CHEMBL1214124	D012163	PERAMPANEL	Retinal Detachment	0	0.0421778	D014717 ||| D003248	Vertigo ||| Constipation
	CHEMBL1214124	D012393	PERAMPANEL	Rosacea	0	0.0625532	D014717 ||| D003248	Vertigo ||| Constipation
	CHEMBL1214124	D006042	PERAMPANEL	Goiter	0	0.0637019	D014717 ||| D003248	Vertigo ||| Constipation
	CHEMBL1214124	D002546	PERAMPANEL	Ischemic Attack, Transient	0	0.0453705	D014717 ||| D003248	Vertigo ||| Constipation
	CHEMBL1214124	D000083242	PERAMPANEL	Ischemic Stroke	0	0.0352154	D014717 ||| D003248	Vertigo ||| Constipation
	CHEMBL1214124	D012891	PERAMPANEL	Sleep Apnea Syndromes	0	0.0278935	D014717 ||| D003248	Vertigo ||| Constipation
	CHEMBL1214124	D013921	PERAMPANEL	Thrombocytopenia	0	0.0367207	D014717 ||| D003248	Vertigo ||| Constipation
	CHEMBL1214124	D015179	PERAMPANEL	Colorectal Neoplasms	0	0.0685596	D014717 ||| D003248	Vertigo ||| Constipation
	CHEMBL1214124	D006627	PERAMPANEL	Hirschsprung Disease	0	0.0737588	D014717 ||| D003248	Vertigo ||| Constipation
	CHEMBL1214124	D013964	PERAMPANEL	Thyroid Neoplasms	0	0.0265483	D014717 ||| D003248	Vertigo ||| Constipation
	CHEMBL1214124	D010001	PERAMPANEL	Osteitis Deformans	0	0.0466332	D014717 ||| D003248	Vertigo ||| Constipation
	CHEMBL1214124	D007018	PERAMPANEL	Hypopituitarism	0	0.0562988	D014717 ||| D003248	Vertigo ||| Constipation
	CHEMBL1214124	D020246	PERAMPANEL	Venous Thrombosis	0	0.0545539	D014717 ||| D003248	Vertigo ||| Constipation
	CHEMBL1214124	D000075224	PERAMPANEL	Cardiac Conduction System Disease	0	0.111981	D014717 ||| D003248	Vertigo ||| Constipation
	CHEMBL1214124	D003731	PERAMPANEL	Dental Caries	0	0.0644102	D014717 ||| D003248	Vertigo ||| Constipation
	CHEMBL1214124	D005242	PERAMPANEL	Fecal Incontinence	0	0.0500879	D014717 ||| D003248	Vertigo ||| Constipation
	CHEMBL1214124	D016055	PERAMPANEL	Urinary Retention	0	0.0192116	D014717 ||| D003248	Vertigo ||| Constipation
	CHEMBL1214124	D011141	PERAMPANEL	Polyuria	0	0.0776217	D014717 ||| D003248	Vertigo ||| Constipation
	CHEMBL1214124	D007762	PERAMPANEL	Labyrinthitis	0	0.133368	D014717 ||| D003248	Vertigo ||| Constipation
	CHEMBL1214124	D012878	PERAMPANEL	Skin Neoplasms	0	0.0258562	D014717 ||| D003248	Vertigo ||| Constipation
	CHEMBL1214124	D009260	PERAMPANEL	Nail Diseases	0	0.0418225	D014717 ||| D003248	Vertigo ||| Constipation
	CHEMBL1214124	D016491	PERAMPANEL	Peripheral Vascular Diseases	0	0.021738	D014717 ||| D003248	Vertigo ||| Constipation
	CHEMBL1214124	D011111	PERAMPANEL	Polymyalgia Rheumatica	0	0.031492	D014717 ||| D003248	Vertigo ||| Constipation
	CHEMBL1214124	D013118	PERAMPANEL	Spinal Cord Diseases	0	0.0678996	D014717 ||| D003248	Vertigo ||| Constipation
	CHEMBL1214124	D014581	PERAMPANEL	Urticaria	0	0.0572287	D014717 ||| D003248	Vertigo ||| Constipation
	CHEMBL1214124	D014648	PERAMPANEL	Varicose Veins	0	0.0489565	D014717 ||| D003248	Vertigo ||| Constipation
	CHEMBL1214124	D010031	PERAMPANEL	Otitis	0	0.0418978	D014717 ||| D003248	Vertigo ||| Constipation
	CHEMBL1214124	D019966	PERAMPANEL	Substance-Related Disorders	0	0.0478137	D014717 ||| D003248	Vertigo ||| Constipation
	CHEMBL1214124	D015155	PERAMPANEL	Esophageal Spasm, Diffuse	0	0.0104896	D014717 ||| D003248	Vertigo ||| Constipation
	CHEMBL168815	D001289	CEVIMELINE	Attention Deficit Disorder with Hyperactivity	0	0.131153	D012852 ||| D001991 ||| D007319	Sinusitis ||| Bronchitis ||| Sleep Initiation and Maintenance Disorders
	CHEMBL168815	D001008	CEVIMELINE	Anxiety Disorders	0	0.0399807	D011141 ||| D012852 ||| D004415 ||| D001991 ||| D007319	Polyuria ||| Sinusitis ||| Dyspepsia ||| Bronchitis ||| Sleep Initiation and Maintenance Disorders
	CHEMBL168815	D013313	CEVIMELINE	Stress Disorders, Post-Traumatic	0	0.0727637	D012852 ||| D001991 ||| D007319	Sinusitis ||| Bronchitis ||| Sleep Initiation and Maintenance Disorders
	CHEMBL168815	D000856	CEVIMELINE	Anorexia Nervosa	0	0.0110987	D012852 ||| D001991 ||| D007319	Sinusitis ||| Bronchitis ||| Sleep Initiation and Maintenance Disorders
	CHEMBL168815	D015228	CEVIMELINE	Hypertriglyceridemia	0	0.0764448	D012852 ||| D001991 ||| D007319	Sinusitis ||| Bronchitis ||| Sleep Initiation and Maintenance Disorders
	CHEMBL168815	D003324	CEVIMELINE	Coronary Artery Disease	0	0.0461708	D011141 ||| D012852 ||| D004415 ||| D001991 ||| D007319	Polyuria ||| Sinusitis ||| Dyspepsia ||| Bronchitis ||| Sleep Initiation and Maintenance Disorders
	CHEMBL168815	D009765	CEVIMELINE	Obesity	0	0.0970192	D011141 ||| D012852 ||| D004415 ||| D001991 ||| D007319	Polyuria ||| Sinusitis ||| Dyspepsia ||| Bronchitis ||| Sleep Initiation and Maintenance Disorders
	CHEMBL168815	D020177	CEVIMELINE	Idiopathic Hypersomnia	0	0.0153142	D007319	Sleep Initiation and Maintenance Disorders
	CHEMBL168815	D010300	CEVIMELINE	Parkinson Disease	0	0.0226015	D011141 ||| D012852 ||| D004415 ||| D001991 ||| D007319	Polyuria ||| Sinusitis ||| Dyspepsia ||| Bronchitis ||| Sleep Initiation and Maintenance Disorders
	CHEMBL168815	D013771	CEVIMELINE	Tetralogy of Fallot	0	0.037708	D012852 ||| D001991 ||| D007319	Sinusitis ||| Bronchitis ||| Sleep Initiation and Maintenance Disorders
	CHEMBL168815	D001172	CEVIMELINE	Arthritis, Rheumatoid	0	0.0212975	D011141 ||| D012852 ||| D004415 ||| D001991 ||| D007319	Polyuria ||| Sinusitis ||| Dyspepsia ||| Bronchitis ||| Sleep Initiation and Maintenance Disorders
	CHEMBL168815	D003424	CEVIMELINE	Crohn Disease	0	0.05802	D012852 ||| D001991 ||| D007319	Sinusitis ||| Bronchitis ||| Sleep Initiation and Maintenance Disorders
	CHEMBL168815	D003093	CEVIMELINE	Colitis, Ulcerative	0	0.0063069	D012852 ||| D001991 ||| D007319	Sinusitis ||| Bronchitis ||| Sleep Initiation and Maintenance Disorders
	CHEMBL168815	D015212	CEVIMELINE	Inflammatory Bowel Diseases	0	0.0319182	D011141 ||| D012852 ||| D004415 ||| D001991 ||| D007319	Polyuria ||| Sinusitis ||| Dyspepsia ||| Bronchitis ||| Sleep Initiation and Maintenance Disorders
	CHEMBL168815	D002761	CEVIMELINE	Cholangitis	0	0.0240103	D012852 ||| D001991 ||| D007319	Sinusitis ||| Bronchitis ||| Sleep Initiation and Maintenance Disorders
	CHEMBL168815	D017098	CEVIMELINE	IgA Deficiency	0	0.0136694	D012852 ||| D001991 ||| D007319	Sinusitis ||| Bronchitis ||| Sleep Initiation and Maintenance Disorders
	CHEMBL168815	D008268	CEVIMELINE	Macular Degeneration	0	0.139139	D011141 ||| D012852 ||| D004415 ||| D001991 ||| D007319	Polyuria ||| Sinusitis ||| Dyspepsia ||| Bronchitis ||| Sleep Initiation and Maintenance Disorders
	CHEMBL168815	D034381	CEVIMELINE	Hearing Loss	0	0.0363422	D012852 ||| D001991 ||| D007319	Sinusitis ||| Bronchitis ||| Sleep Initiation and Maintenance Disorders
	CHEMBL168815	D014012	CEVIMELINE	Tinnitus	0	0.0529823	D007319	Sleep Initiation and Maintenance Disorders
	CHEMBL168815	D000505	CEVIMELINE	Alopecia	0	0.0439275	D012852 ||| D001991 ||| D007319	Sinusitis ||| Bronchitis ||| Sleep Initiation and Maintenance Disorders
	CHEMBL168815	D019226	CEVIMELINE	Oral Ulcer	0	0.0942856	D012852 ||| D001991 ||| D007319	Sinusitis ||| Bronchitis ||| Sleep Initiation and Maintenance Disorders
	CHEMBL168815	D000787	CEVIMELINE	Angina Pectoris	0	0.0799338	D011141 ||| D012852 ||| D004415 ||| D001991 ||| D007319	Polyuria ||| Sinusitis ||| Dyspepsia ||| Bronchitis ||| Sleep Initiation and Maintenance Disorders
	CHEMBL168815	D065631	CEVIMELINE	Rhinitis, Allergic	0	0.0854695	D011141 ||| D012852 ||| D004415 ||| D001991 ||| D007319	Polyuria ||| Sinusitis ||| Dyspepsia ||| Bronchitis ||| Sleep Initiation and Maintenance Disorders
	CHEMBL168815	D001249	CEVIMELINE	Asthma	0	0.0444521	D011141 ||| D012852 ||| D004415 ||| D001991 ||| D007319	Polyuria ||| Sinusitis ||| Dyspepsia ||| Bronchitis ||| Sleep Initiation and Maintenance Disorders
	CHEMBL168815	D005764	CEVIMELINE	Gastroesophageal Reflux	0	0.0852271	D011141 ||| D012852 ||| D004415 ||| D001991 ||| D007319	Polyuria ||| Sinusitis ||| Dyspepsia ||| Bronchitis ||| Sleep Initiation and Maintenance Disorders
	CHEMBL168815	D007037	CEVIMELINE	Hypothyroidism	0	0.0426876	D012852 ||| D001991 ||| D007319	Sinusitis ||| Bronchitis ||| Sleep Initiation and Maintenance Disorders
	CHEMBL168815	D008881	CEVIMELINE	Migraine Disorders	0	0.0451832	D011141 ||| D012852 ||| D004415 ||| D001991 ||| D007319	Polyuria ||| Sinusitis ||| Dyspepsia ||| Bronchitis ||| Sleep Initiation and Maintenance Disorders
	CHEMBL168815	D004485	CEVIMELINE	Eczema	0	0.0807129	D011141 ||| D012852 ||| D004415 ||| D001991 ||| D007319	Polyuria ||| Sinusitis ||| Dyspepsia ||| Bronchitis ||| Sleep Initiation and Maintenance Disorders
	CHEMBL168815	D006937	CEVIMELINE	Hypercholesterolemia	0	0.0431651	D011141 ||| D012852 ||| D004415 ||| D001991 ||| D007319	Polyuria ||| Sinusitis ||| Dyspepsia ||| Bronchitis ||| Sleep Initiation and Maintenance Disorders
	CHEMBL168815	D012626	CEVIMELINE	Sebaceous Gland Neoplasms	0	0.0180954	D012852 ||| D001991 ||| D007319	Sinusitis ||| Bronchitis ||| Sleep Initiation and Maintenance Disorders
	CHEMBL168815	D001943	CEVIMELINE	Breast Neoplasms	0	0.035077	D011141 ||| D012852 ||| D004415 ||| D001991 ||| D007319	Polyuria ||| Sinusitis ||| Dyspepsia ||| Bronchitis ||| Sleep Initiation and Maintenance Disorders
	CHEMBL168815	D002280	CEVIMELINE	Carcinoma, Basal Cell	0	0.0536871	D011141 ||| D012852 ||| D004415 ||| D001991 ||| D007319	Polyuria ||| Sinusitis ||| Dyspepsia ||| Bronchitis ||| Sleep Initiation and Maintenance Disorders
	CHEMBL168815	D000230	CEVIMELINE	Adenocarcinoma	0	0.0432746	D012852 ||| D001991 ||| D007319	Sinusitis ||| Bronchitis ||| Sleep Initiation and Maintenance Disorders
	CHEMBL168815	D002386	CEVIMELINE	Cataract	0	0.0608472	D011141 ||| D012852 ||| D004415 ||| D001991 ||| D007319	Polyuria ||| Sinusitis ||| Dyspepsia ||| Bronchitis ||| Sleep Initiation and Maintenance Disorders
	CHEMBL168815	D006552	CEVIMELINE	Hernia, Inguinal	0	0.0246054	D011141 ||| D012852 ||| D004415 ||| D001991 ||| D007319	Polyuria ||| Sinusitis ||| Dyspepsia ||| Bronchitis ||| Sleep Initiation and Maintenance Disorders
	CHEMBL168815	D012005	CEVIMELINE	Rectal Prolapse	0	0.0543864	D012852 ||| D001991 ||| D007319	Sinusitis ||| Bronchitis ||| Sleep Initiation and Maintenance Disorders
	CHEMBL168815	D014029	CEVIMELINE	Tobacco Use Disorder	0	0.152969	D012852 ||| D001991 ||| D007319	Sinusitis ||| Bronchitis ||| Sleep Initiation and Maintenance Disorders
	CHEMBL168815	D009203	CEVIMELINE	Myocardial Infarction	0	0.0702484	D011141 ||| D012852 ||| D004415 ||| D001991 ||| D007319	Polyuria ||| Sinusitis ||| Dyspepsia ||| Bronchitis ||| Sleep Initiation and Maintenance Disorders
	CHEMBL168815	D005756	CEVIMELINE	Gastritis	0	0.01804	D011141 ||| D012852 ||| D004415 ||| D001991 ||| D007319	Polyuria ||| Sinusitis ||| Dyspepsia ||| Bronchitis ||| Sleep Initiation and Maintenance Disorders
	CHEMBL168815	D006548	CEVIMELINE	Hernia, Diaphragmatic	0	0.0171023	D011141 ||| D012852 ||| D004415 ||| D001991 ||| D007319	Polyuria ||| Sinusitis ||| Dyspepsia ||| Bronchitis ||| Sleep Initiation and Maintenance Disorders
	CHEMBL168815	D000076385	CEVIMELINE	Diverticular Diseases	0	0.0598174	D012852 ||| D001991 ||| D007319	Sinusitis ||| Bronchitis ||| Sleep Initiation and Maintenance Disorders
	CHEMBL168815	D007319	CEVIMELINE	Sleep Initiation and Maintenance Disorders	1	0.00512977	D011141 ||| D012852 ||| D004415 ||| D001991	Polyuria ||| Sinusitis ||| Dyspepsia ||| Bronchitis
	CHEMBL168815	D009290	CEVIMELINE	Narcolepsy	0	0.0212461	D011141 ||| D012852 ||| D004415 ||| D001991 ||| D007319	Polyuria ||| Sinusitis ||| Dyspepsia ||| Bronchitis ||| Sleep Initiation and Maintenance Disorders
	CHEMBL168815	D003922	CEVIMELINE	Diabetes Mellitus, Type 1	0	0.0594624	D012852 ||| D001991 ||| D007319	Sinusitis ||| Bronchitis ||| Sleep Initiation and Maintenance Disorders
	CHEMBL168815	D002446	CEVIMELINE	Celiac Disease	0	0.0314178	D012852 ||| D001991 ||| D007319	Sinusitis ||| Bronchitis ||| Sleep Initiation and Maintenance Disorders
	CHEMBL168815	D008105	CEVIMELINE	Liver Cirrhosis, Biliary	0	0.146204	D012852 ||| D001991 ||| D007319	Sinusitis ||| Bronchitis ||| Sleep Initiation and Maintenance Disorders
	CHEMBL168815	D014820	CEVIMELINE	Vitiligo	0	0.063558	D012852 ||| D001991 ||| D007319	Sinusitis ||| Bronchitis ||| Sleep Initiation and Maintenance Disorders
	CHEMBL168815	D009798	CEVIMELINE	Ocular Hypertension	0	0.104254	D012852 ||| D001991 ||| D007319	Sinusitis ||| Bronchitis ||| Sleep Initiation and Maintenance Disorders
	CHEMBL168815	D009447	CEVIMELINE	Neuroblastoma	0	0.0322199	D012852 ||| D001991 ||| D007319	Sinusitis ||| Bronchitis ||| Sleep Initiation and Maintenance Disorders
	CHEMBL168815	D012559	CEVIMELINE	Schizophrenia	0	0.0799495	D011141 ||| D012852 ||| D004415 ||| D001991 ||| D007319	Polyuria ||| Sinusitis ||| Dyspepsia ||| Bronchitis ||| Sleep Initiation and Maintenance Disorders
	CHEMBL168815	D000690	CEVIMELINE	Amyotrophic Lateral Sclerosis	0	0.0936904	D012852 ||| D001991 ||| D007319	Sinusitis ||| Bronchitis ||| Sleep Initiation and Maintenance Disorders
	CHEMBL168815	D008180	CEVIMELINE	Lupus Erythematosus, Systemic	0	0.0778132	D011141 ||| D012852 ||| D004415 ||| D001991 ||| D007319	Polyuria ||| Sinusitis ||| Dyspepsia ||| Bronchitis ||| Sleep Initiation and Maintenance Disorders
	CHEMBL168815	D000437	CEVIMELINE	Alcoholism	0	0.0325064	D012852 ||| D001991 ||| D007319	Sinusitis ||| Bronchitis ||| Sleep Initiation and Maintenance Disorders
	CHEMBL168815	D000067877	CEVIMELINE	Autism Spectrum Disorder	0	0.0458471	D012852 ||| D001991 ||| D007319	Sinusitis ||| Bronchitis ||| Sleep Initiation and Maintenance Disorders
	CHEMBL168815	D001714	CEVIMELINE	Bipolar Disorder	0	0.0888033	D011141 ||| D012852 ||| D004415 ||| D001991 ||| D007319	Polyuria ||| Sinusitis ||| Dyspepsia ||| Bronchitis ||| Sleep Initiation and Maintenance Disorders
	CHEMBL168815	D009771	CEVIMELINE	Obsessive-Compulsive Disorder	0	0.0187259	D012852 ||| D001991 ||| D007319	Sinusitis ||| Bronchitis ||| Sleep Initiation and Maintenance Disorders
	CHEMBL168815	D003924	CEVIMELINE	Diabetes Mellitus, Type 2	0	0.012938	D012852 ||| D001991 ||| D007319	Sinusitis ||| Bronchitis ||| Sleep Initiation and Maintenance Disorders
	CHEMBL168815	D000544	CEVIMELINE	Alzheimer Disease	0	0.0425704	D012852 ||| D001991 ||| D007319	Sinusitis ||| Bronchitis ||| Sleep Initiation and Maintenance Disorders
	CHEMBL168815	D004827	CEVIMELINE	Epilepsy	0	0.0213625	D011141 ||| D012852 ||| D004415 ||| D001991 ||| D007319	Polyuria ||| Sinusitis ||| Dyspepsia ||| Bronchitis ||| Sleep Initiation and Maintenance Disorders
	CHEMBL168815	D005901	CEVIMELINE	Glaucoma	0	0.0277559	D011141 ||| D012852 ||| D004415 ||| D001991 ||| D007319	Polyuria ||| Sinusitis ||| Dyspepsia ||| Bronchitis ||| Sleep Initiation and Maintenance Disorders
	CHEMBL168815	D051436	CEVIMELINE	Renal Insufficiency, Chronic	0	0.0344717	D012852 ||| D001991 ||| D007319	Sinusitis ||| Bronchitis ||| Sleep Initiation and Maintenance Disorders
	CHEMBL168815	D013167	CEVIMELINE	Spondylitis, Ankylosing	0	0.0373472	D012852 ||| D001991 ||| D007319	Sinusitis ||| Bronchitis ||| Sleep Initiation and Maintenance Disorders
	CHEMBL168815	D003863	CEVIMELINE	Depression	0	0.0904542	D011141 ||| D012852 ||| D004415 ||| D001991 ||| D007319	Polyuria ||| Sinusitis ||| Dyspepsia ||| Bronchitis ||| Sleep Initiation and Maintenance Disorders
	CHEMBL168815	D010003	CEVIMELINE	Osteoarthritis	0	0.128899	D011141 ||| D012852 ||| D004415 ||| D001991 ||| D007319	Polyuria ||| Sinusitis ||| Dyspepsia ||| Bronchitis ||| Sleep Initiation and Maintenance Disorders
	CHEMBL168815	D000419	CEVIMELINE	Albuminuria	0	0.0328529	D012852 ||| D001991 ||| D007319	Sinusitis ||| Bronchitis ||| Sleep Initiation and Maintenance Disorders
	CHEMBL168815	D001281	CEVIMELINE	Atrial Fibrillation	0	0.0370034	D011141 ||| D012852 ||| D004415 ||| D001991 ||| D007319	Polyuria ||| Sinusitis ||| Dyspepsia ||| Bronchitis ||| Sleep Initiation and Maintenance Disorders
	CHEMBL168815	D006973	CEVIMELINE	Hypertension	0	0.0986292	D011141 ||| D012852 ||| D004415 ||| D001991 ||| D007319	Polyuria ||| Sinusitis ||| Dyspepsia ||| Bronchitis ||| Sleep Initiation and Maintenance Disorders
	CHEMBL168815	D006327	CEVIMELINE	Heart Block	0	0.0139634	D011141 ||| D012852 ||| D004415 ||| D001991 ||| D007319	Polyuria ||| Sinusitis ||| Dyspepsia ||| Bronchitis ||| Sleep Initiation and Maintenance Disorders
	CHEMBL168815	D055623	CEVIMELINE	Keratosis, Actinic	0	0.00673735	D011141 ||| D012852 ||| D004415 ||| D001991 ||| D007319	Polyuria ||| Sinusitis ||| Dyspepsia ||| Bronchitis ||| Sleep Initiation and Maintenance Disorders
	CHEMBL168815	D001991	CEVIMELINE	Bronchitis	1	0.0193813	D011141 ||| D012852 ||| D004415 ||| D007319	Polyuria ||| Sinusitis ||| Dyspepsia ||| Sleep Initiation and Maintenance Disorders
	CHEMBL168815	D008175	CEVIMELINE	Lung Neoplasms	0	0.0799093	D011141 ||| D012852 ||| D004415 ||| D001991 ||| D007319	Polyuria ||| Sinusitis ||| Dyspepsia ||| Bronchitis ||| Sleep Initiation and Maintenance Disorders
	CHEMBL168815	D008545	CEVIMELINE	Melanoma	0	0.0297995	D011141 ||| D012852 ||| D004415 ||| D001991 ||| D007319	Polyuria ||| Sinusitis ||| Dyspepsia ||| Bronchitis ||| Sleep Initiation and Maintenance Disorders
	CHEMBL168815	D008228	CEVIMELINE	Lymphoma, Non-Hodgkin	0	0.125934	D011141 ||| D012852 ||| D004415 ||| D001991 ||| D007319	Polyuria ||| Sinusitis ||| Dyspepsia ||| Bronchitis ||| Sleep Initiation and Maintenance Disorders
	CHEMBL168815	D002294	CEVIMELINE	Carcinoma, Squamous Cell	0	0.0681883	D011141 ||| D012852 ||| D004415 ||| D001991 ||| D007319	Polyuria ||| Sinusitis ||| Dyspepsia ||| Bronchitis ||| Sleep Initiation and Maintenance Disorders
	CHEMBL168815	D002349	CEVIMELINE	Carpal Tunnel Syndrome	0	0.202205	D011141 ||| D012852 ||| D004415 ||| D001991 ||| D007319	Polyuria ||| Sinusitis ||| Dyspepsia ||| Bronchitis ||| Sleep Initiation and Maintenance Disorders
	CHEMBL168815	D016883	CEVIMELINE	Diabetic Ketoacidosis	0	0.081385	D011141 ||| D012852 ||| D004415 ||| D001991 ||| D007319	Polyuria ||| Sinusitis ||| Dyspepsia ||| Bronchitis ||| Sleep Initiation and Maintenance Disorders
	CHEMBL168815	D001749	CEVIMELINE	Urinary Bladder Neoplasms	0	0.0187441	D011141 ||| D012852 ||| D004415 ||| D001991 ||| D007319	Polyuria ||| Sinusitis ||| Dyspepsia ||| Bronchitis ||| Sleep Initiation and Maintenance Disorders
	CHEMBL168815	D007889	CEVIMELINE	Leiomyoma	0	0.0251821	D011141 ||| D012852 ||| D004415 ||| D001991 ||| D007319	Polyuria ||| Sinusitis ||| Dyspepsia ||| Bronchitis ||| Sleep Initiation and Maintenance Disorders
	CHEMBL168815	D018798	CEVIMELINE	Anemia, Iron-Deficiency	0	0.0658247	D011141 ||| D012852 ||| D004415 ||| D001991 ||| D007319	Polyuria ||| Sinusitis ||| Dyspepsia ||| Bronchitis ||| Sleep Initiation and Maintenance Disorders
	CHEMBL168815	D000380	CEVIMELINE	Agranulocytosis	0	0.0196849	D011141 ||| D012852 ||| D004415 ||| D001991 ||| D007319	Polyuria ||| Sinusitis ||| Dyspepsia ||| Bronchitis ||| Sleep Initiation and Maintenance Disorders
	CHEMBL168815	D012893	CEVIMELINE	Sleep Wake Disorders	0	0.0249786	D011141 ||| D012852 ||| D004415 ||| D001991 ||| D007319	Polyuria ||| Sinusitis ||| Dyspepsia ||| Bronchitis ||| Sleep Initiation and Maintenance Disorders
	CHEMBL168815	D006429	CEVIMELINE	Hemiplegia	0	0.0240944	D011141 ||| D012852 ||| D004415 ||| D001991 ||| D007319	Polyuria ||| Sinusitis ||| Dyspepsia ||| Bronchitis ||| Sleep Initiation and Maintenance Disorders
	CHEMBL168815	D011655	CEVIMELINE	Pulmonary Embolism	0	0.0641397	D011141 ||| D012852 ||| D004415 ||| D001991 ||| D007319	Polyuria ||| Sinusitis ||| Dyspepsia ||| Bronchitis ||| Sleep Initiation and Maintenance Disorders
	CHEMBL168815	D009202	CEVIMELINE	Cardiomyopathies	0	0.0553433	D011141 ||| D012852 ||| D004415 ||| D001991 ||| D007319	Polyuria ||| Sinusitis ||| Dyspepsia ||| Bronchitis ||| Sleep Initiation and Maintenance Disorders
	CHEMBL168815	D013345	CEVIMELINE	Subarachnoid Hemorrhage	0	0.0320264	D011141 ||| D012852 ||| D004415 ||| D001991 ||| D007319	Polyuria ||| Sinusitis ||| Dyspepsia ||| Bronchitis ||| Sleep Initiation and Maintenance Disorders
	CHEMBL168815	D002543	CEVIMELINE	Cerebral Hemorrhage	0	0.0111563	D011141 ||| D012852 ||| D004415 ||| D001991 ||| D007319	Polyuria ||| Sinusitis ||| Dyspepsia ||| Bronchitis ||| Sleep Initiation and Maintenance Disorders
	CHEMBL168815	D002544	CEVIMELINE	Cerebral Infarction	0	0.0218893	D011141 ||| D012852 ||| D004415 ||| D001991 ||| D007319	Polyuria ||| Sinusitis ||| Dyspepsia ||| Bronchitis ||| Sleep Initiation and Maintenance Disorders
	CHEMBL168815	D050197	CEVIMELINE	Arteriosclerosis	0	0.0371927	D011141 ||| D012852 ||| D004415 ||| D001991 ||| D007319	Polyuria ||| Sinusitis ||| Dyspepsia ||| Bronchitis ||| Sleep Initiation and Maintenance Disorders
	CHEMBL168815	D010689	CEVIMELINE	Phlebitis	0	0.0663516	D011141 ||| D012852 ||| D004415 ||| D001991 ||| D007319	Polyuria ||| Sinusitis ||| Dyspepsia ||| Bronchitis ||| Sleep Initiation and Maintenance Disorders
	CHEMBL168815	D006484	CEVIMELINE	Hemorrhoids	0	0.0494722	D011141 ||| D012852 ||| D004415 ||| D001991 ||| D007319	Polyuria ||| Sinusitis ||| Dyspepsia ||| Bronchitis ||| Sleep Initiation and Maintenance Disorders
	CHEMBL168815	D007022	CEVIMELINE	Hypotension	0	0.117303	D011141 ||| D012852 ||| D004415 ||| D001991 ||| D007319	Polyuria ||| Sinusitis ||| Dyspepsia ||| Bronchitis ||| Sleep Initiation and Maintenance Disorders
	CHEMBL168815	D012852	CEVIMELINE	Sinusitis	1	0.00780146	D011141 ||| D004415 ||| D001991 ||| D007319	Polyuria ||| Dyspepsia ||| Bronchitis ||| Sleep Initiation and Maintenance Disorders
	CHEMBL168815	D010996	CEVIMELINE	Pleural Effusion	0	0.0615826	D011141 ||| D012852 ||| D004415 ||| D001991 ||| D007319	Polyuria ||| Sinusitis ||| Dyspepsia ||| Bronchitis ||| Sleep Initiation and Maintenance Disorders
	CHEMBL168815	D011030	CEVIMELINE	Pneumothorax	0	0.590333	D011141 ||| D012852 ||| D004415 ||| D001991 ||| D007319	Polyuria ||| Sinusitis ||| Dyspepsia ||| Bronchitis ||| Sleep Initiation and Maintenance Disorders
	CHEMBL168815	D014060	CEVIMELINE	Tongue Diseases	0	0.0480874	D011141 ||| D012852 ||| D004415 ||| D001991 ||| D007319	Polyuria ||| Sinusitis ||| Dyspepsia ||| Bronchitis ||| Sleep Initiation and Maintenance Disorders
	CHEMBL168815	D004941	CEVIMELINE	Esophagitis	0	0.138541	D011141 ||| D012852 ||| D004415 ||| D001991 ||| D007319	Polyuria ||| Sinusitis ||| Dyspepsia ||| Bronchitis ||| Sleep Initiation and Maintenance Disorders
	CHEMBL168815	D013276	CEVIMELINE	Stomach Ulcer	0	0.442482	D011141 ||| D012852 ||| D004415 ||| D001991 ||| D007319	Polyuria ||| Sinusitis ||| Dyspepsia ||| Bronchitis ||| Sleep Initiation and Maintenance Disorders
	CHEMBL168815	D004415	CEVIMELINE	Dyspepsia	1	0.070955	D011141 ||| D012852 ||| D001991 ||| D007319	Polyuria ||| Sinusitis ||| Bronchitis ||| Sleep Initiation and Maintenance Disorders
	CHEMBL168815	D002769	CEVIMELINE	Cholelithiasis	0	0.0327454	D011141 ||| D012852 ||| D004415 ||| D001991 ||| D007319	Polyuria ||| Sinusitis ||| Dyspepsia ||| Bronchitis ||| Sleep Initiation and Maintenance Disorders
	CHEMBL168815	D002764	CEVIMELINE	Cholecystitis	0	0.0724053	D011141 ||| D012852 ||| D004415 ||| D001991 ||| D007319	Polyuria ||| Sinusitis ||| Dyspepsia ||| Bronchitis ||| Sleep Initiation and Maintenance Disorders
	CHEMBL168815	D010195	CEVIMELINE	Pancreatitis	0	0.0419456	D011141 ||| D012852 ||| D004415 ||| D001991 ||| D007319	Polyuria ||| Sinusitis ||| Dyspepsia ||| Bronchitis ||| Sleep Initiation and Maintenance Disorders
	CHEMBL168815	D008286	CEVIMELINE	Malabsorption Syndromes	0	0.00454022	D011141 ||| D012852 ||| D004415 ||| D001991 ||| D007319	Polyuria ||| Sinusitis ||| Dyspepsia ||| Bronchitis ||| Sleep Initiation and Maintenance Disorders
	CHEMBL168815	D002481	CEVIMELINE	Cellulitis	0	0.030034	D011141 ||| D012852 ||| D004415 ||| D001991 ||| D007319	Polyuria ||| Sinusitis ||| Dyspepsia ||| Bronchitis ||| Sleep Initiation and Maintenance Disorders
	CHEMBL168815	D011537	CEVIMELINE	Pruritus	0	0.0766626	D011141 ||| D012852 ||| D004415 ||| D001991 ||| D007319	Polyuria ||| Sinusitis ||| Dyspepsia ||| Bronchitis ||| Sleep Initiation and Maintenance Disorders
	CHEMBL168815	D008010	CEVIMELINE	Lichen Planus	0	0.254433	D011141 ||| D012852 ||| D004415 ||| D001991 ||| D007319	Polyuria ||| Sinusitis ||| Dyspepsia ||| Bronchitis ||| Sleep Initiation and Maintenance Disorders
	CHEMBL168815	D017492	CEVIMELINE	Keratosis, Seborrheic	0	0.0735921	D011141 ||| D012852 ||| D004415 ||| D001991 ||| D007319	Polyuria ||| Sinusitis ||| Dyspepsia ||| Bronchitis ||| Sleep Initiation and Maintenance Disorders
	CHEMBL168815	D011704	CEVIMELINE	Pyelonephritis	0	0.0516444	D011141 ||| D012852 ||| D004415 ||| D001991 ||| D007319	Polyuria ||| Sinusitis ||| Dyspepsia ||| Bronchitis ||| Sleep Initiation and Maintenance Disorders
	CHEMBL168815	D058186	CEVIMELINE	Acute Kidney Injury	0	0.100396	D011141 ||| D012852 ||| D004415 ||| D001991 ||| D007319	Polyuria ||| Sinusitis ||| Dyspepsia ||| Bronchitis ||| Sleep Initiation and Maintenance Disorders
	CHEMBL168815	D007676	CEVIMELINE	Kidney Failure, Chronic	0	0.0990165	D011141 ||| D012852 ||| D004415 ||| D001991 ||| D007319	Polyuria ||| Sinusitis ||| Dyspepsia ||| Bronchitis ||| Sleep Initiation and Maintenance Disorders
	CHEMBL168815	D003556	CEVIMELINE	Cystitis	0	0.0591733	D011141 ||| D012852 ||| D004415 ||| D001991 ||| D007319	Polyuria ||| Sinusitis ||| Dyspepsia ||| Bronchitis ||| Sleep Initiation and Maintenance Disorders
	CHEMBL168815	D011470	CEVIMELINE	Prostatic Hyperplasia	0	0.067348	D011141 ||| D012852 ||| D004415 ||| D001991 ||| D007319	Polyuria ||| Sinusitis ||| Dyspepsia ||| Bronchitis ||| Sleep Initiation and Maintenance Disorders
	CHEMBL168815	D011472	CEVIMELINE	Prostatitis	0	0.0266318	D011141 ||| D012852 ||| D004415 ||| D001991 ||| D007319	Polyuria ||| Sinusitis ||| Dyspepsia ||| Bronchitis ||| Sleep Initiation and Maintenance Disorders
	CHEMBL168815	D005348	CEVIMELINE	Fibrocystic Breast Disease	0	0.0675246	D011141 ||| D012852 ||| D004415 ||| D001991 ||| D007319	Polyuria ||| Sinusitis ||| Dyspepsia ||| Bronchitis ||| Sleep Initiation and Maintenance Disorders
	CHEMBL168815	D006177	CEVIMELINE	Gynecomastia	0	0.0260014	D011141 ||| D012852 ||| D004415 ||| D001991 ||| D007319	Polyuria ||| Sinusitis ||| Dyspepsia ||| Bronchitis ||| Sleep Initiation and Maintenance Disorders
	CHEMBL168815	D004715	CEVIMELINE	Endometriosis	0	0.043427	D011141 ||| D012852 ||| D004415 ||| D001991 ||| D007319	Polyuria ||| Sinusitis ||| Dyspepsia ||| Bronchitis ||| Sleep Initiation and Maintenance Disorders
	CHEMBL168815	D003680	CEVIMELINE	Deglutition Disorders	0	0.0134477	D011141 ||| D012852 ||| D004415 ||| D001991 ||| D007319	Polyuria ||| Sinusitis ||| Dyspepsia ||| Bronchitis ||| Sleep Initiation and Maintenance Disorders
	CHEMBL168815	D001201	CEVIMELINE	Ascites	0	0.016723	D011141 ||| D012852 ||| D004415 ||| D001991 ||| D007319	Polyuria ||| Sinusitis ||| Dyspepsia ||| Bronchitis ||| Sleep Initiation and Maintenance Disorders
	CHEMBL168815	D005076	CEVIMELINE	Exanthema	0	0.0578542	D011141 ||| D012852 ||| D004415 ||| D001991 ||| D007319	Polyuria ||| Sinusitis ||| Dyspepsia ||| Bronchitis ||| Sleep Initiation and Maintenance Disorders
	CHEMBL168815	D014717	CEVIMELINE	Vertigo	0	0.066567	D011141 ||| D012852 ||| D004415 ||| D001991 ||| D007319	Polyuria ||| Sinusitis ||| Dyspepsia ||| Bronchitis ||| Sleep Initiation and Maintenance Disorders
	CHEMBL168815	D013575	CEVIMELINE	Syncope	0	0.0696374	D011141 ||| D012852 ||| D004415 ||| D001991 ||| D007319	Polyuria ||| Sinusitis ||| Dyspepsia ||| Bronchitis ||| Sleep Initiation and Maintenance Disorders
	CHEMBL168815	D007766	CEVIMELINE	Lacrimal Apparatus Diseases	0	0.0303577	D011141 ||| D012852 ||| D004415 ||| D001991 ||| D007319	Polyuria ||| Sinusitis ||| Dyspepsia ||| Bronchitis ||| Sleep Initiation and Maintenance Disorders
	CHEMBL168815	D006471	CEVIMELINE	Gastrointestinal Hemorrhage	0	0.0357297	D011141 ||| D012852 ||| D004415 ||| D001991 ||| D007319	Polyuria ||| Sinusitis ||| Dyspepsia ||| Bronchitis ||| Sleep Initiation and Maintenance Disorders
	CHEMBL168815	D010437	CEVIMELINE	Peptic Ulcer	0	0.264695	D011141 ||| D012852 ||| D004415 ||| D001991 ||| D007319	Polyuria ||| Sinusitis ||| Dyspepsia ||| Bronchitis ||| Sleep Initiation and Maintenance Disorders
	CHEMBL168815	D005921	CEVIMELINE	Glomerulonephritis	0	0.111439	D011141 ||| D012852 ||| D004415 ||| D001991 ||| D007319	Polyuria ||| Sinusitis ||| Dyspepsia ||| Bronchitis ||| Sleep Initiation and Maintenance Disorders
	CHEMBL168815	D006333	CEVIMELINE	Heart Failure	0	0.0490614	D011141 ||| D012852 ||| D004415 ||| D001991 ||| D007319	Polyuria ||| Sinusitis ||| Dyspepsia ||| Bronchitis ||| Sleep Initiation and Maintenance Disorders
	CHEMBL168815	D006547	CEVIMELINE	Hernia	0	0.0350972	D011141 ||| D012852 ||| D004415 ||| D001991 ||| D007319	Polyuria ||| Sinusitis ||| Dyspepsia ||| Bronchitis ||| Sleep Initiation and Maintenance Disorders
	CHEMBL168815	D006689	CEVIMELINE	Hodgkin Disease	0	0.0329468	D011141 ||| D012852 ||| D004415 ||| D001991 ||| D007319	Polyuria ||| Sinusitis ||| Dyspepsia ||| Bronchitis ||| Sleep Initiation and Maintenance Disorders
	CHEMBL168815	D008113	CEVIMELINE	Liver Neoplasms	0	0.00979549	D011141 ||| D012852 ||| D004415 ||| D001991 ||| D007319	Polyuria ||| Sinusitis ||| Dyspepsia ||| Bronchitis ||| Sleep Initiation and Maintenance Disorders
	CHEMBL168815	D010051	CEVIMELINE	Ovarian Neoplasms	0	0.0892242	D011141 ||| D012852 ||| D004415 ||| D001991 ||| D007319	Polyuria ||| Sinusitis ||| Dyspepsia ||| Bronchitis ||| Sleep Initiation and Maintenance Disorders
	CHEMBL168815	D011471	CEVIMELINE	Prostatic Neoplasms	0	0.0797371	D011141 ||| D012852 ||| D004415 ||| D001991 ||| D007319	Polyuria ||| Sinusitis ||| Dyspepsia ||| Bronchitis ||| Sleep Initiation and Maintenance Disorders
	CHEMBL168815	D000647	CEVIMELINE	Amnesia	0	0.0174852	D011141 ||| D012852 ||| D004415 ||| D001991 ||| D007319	Polyuria ||| Sinusitis ||| Dyspepsia ||| Bronchitis ||| Sleep Initiation and Maintenance Disorders
	CHEMBL168815	D007951	CEVIMELINE	Leukemia, Myeloid	0	0.0690224	D011141 ||| D012852 ||| D004415 ||| D001991 ||| D007319	Polyuria ||| Sinusitis ||| Dyspepsia ||| Bronchitis ||| Sleep Initiation and Maintenance Disorders
	CHEMBL168815	D000152	CEVIMELINE	Acne Vulgaris	0	0.0548671	D011141 ||| D012852 ||| D004415 ||| D001991 ||| D007319	Polyuria ||| Sinusitis ||| Dyspepsia ||| Bronchitis ||| Sleep Initiation and Maintenance Disorders
	CHEMBL168815	D000740	CEVIMELINE	Anemia	0	0.0225399	D011141 ||| D012852 ||| D004415 ||| D001991 ||| D007319	Polyuria ||| Sinusitis ||| Dyspepsia ||| Bronchitis ||| Sleep Initiation and Maintenance Disorders
	CHEMBL168815	D001064	CEVIMELINE	Appendicitis	0	0.0283415	D011141 ||| D012852 ||| D004415 ||| D001991 ||| D007319	Polyuria ||| Sinusitis ||| Dyspepsia ||| Bronchitis ||| Sleep Initiation and Maintenance Disorders
	CHEMBL168815	D003248	CEVIMELINE	Constipation	0	0.0729852	D011141 ||| D012852 ||| D004415 ||| D001991 ||| D007319	Polyuria ||| Sinusitis ||| Dyspepsia ||| Bronchitis ||| Sleep Initiation and Maintenance Disorders
	CHEMBL168815	D015352	CEVIMELINE	Dry Eye Syndromes	0	0.0183913	D011141 ||| D012852 ||| D004415 ||| D001991 ||| D007319	Polyuria ||| Sinusitis ||| Dyspepsia ||| Bronchitis ||| Sleep Initiation and Maintenance Disorders
	CHEMBL168815	D004381	CEVIMELINE	Duodenal Ulcer	0	0.451063	D011141 ||| D012852 ||| D004415 ||| D001991 ||| D007319	Polyuria ||| Sinusitis ||| Dyspepsia ||| Bronchitis ||| Sleep Initiation and Maintenance Disorders
	CHEMBL168815	D015837	CEVIMELINE	Vestibular Diseases	0	0.0285971	D011141 ||| D012852 ||| D004415 ||| D001991 ||| D007319	Polyuria ||| Sinusitis ||| Dyspepsia ||| Bronchitis ||| Sleep Initiation and Maintenance Disorders
	CHEMBL168815	D005705	CEVIMELINE	Gallbladder Diseases	0	0.287993	D011141 ||| D012852 ||| D004415 ||| D001991 ||| D007319	Polyuria ||| Sinusitis ||| Dyspepsia ||| Bronchitis ||| Sleep Initiation and Maintenance Disorders
	CHEMBL168815	D006073	CEVIMELINE	Gout	0	0.0615626	D011141 ||| D012852 ||| D004415 ||| D001991 ||| D007319	Polyuria ||| Sinusitis ||| Dyspepsia ||| Bronchitis ||| Sleep Initiation and Maintenance Disorders
	CHEMBL168815	D001145	CEVIMELINE	Arrhythmias, Cardiac	0	0.130436	D011141 ||| D012852 ||| D004415 ||| D001991 ||| D007319	Polyuria ||| Sinusitis ||| Dyspepsia ||| Bronchitis ||| Sleep Initiation and Maintenance Disorders
	CHEMBL168815	D043183	CEVIMELINE	Irritable Bowel Syndrome	0	0.11042	D011141 ||| D012852 ||| D004415 ||| D001991 ||| D007319	Polyuria ||| Sinusitis ||| Dyspepsia ||| Bronchitis ||| Sleep Initiation and Maintenance Disorders
	CHEMBL168815	D001851	CEVIMELINE	Bone Diseases, Metabolic	0	0.0088404	D011141 ||| D012852 ||| D004415 ||| D001991 ||| D007319	Polyuria ||| Sinusitis ||| Dyspepsia ||| Bronchitis ||| Sleep Initiation and Maintenance Disorders
	CHEMBL168815	D010024	CEVIMELINE	Osteoporosis	0	0.108743	D011141 ||| D012852 ||| D004415 ||| D001991 ||| D007319	Polyuria ||| Sinusitis ||| Dyspepsia ||| Bronchitis ||| Sleep Initiation and Maintenance Disorders
	CHEMBL168815	D009443	CEVIMELINE	Neuritis	0	0.0546132	D011141 ||| D012852 ||| D004415 ||| D001991 ||| D007319	Polyuria ||| Sinusitis ||| Dyspepsia ||| Bronchitis ||| Sleep Initiation and Maintenance Disorders
	CHEMBL168815	D010538	CEVIMELINE	Peritonitis	0	0.119913	D011141 ||| D012852 ||| D004415 ||| D001991 ||| D007319	Polyuria ||| Sinusitis ||| Dyspepsia ||| Bronchitis ||| Sleep Initiation and Maintenance Disorders
	CHEMBL168815	D010998	CEVIMELINE	Pleurisy	0	0.0201304	D011141 ||| D012852 ||| D004415 ||| D001991 ||| D007319	Polyuria ||| Sinusitis ||| Dyspepsia ||| Bronchitis ||| Sleep Initiation and Maintenance Disorders
	CHEMBL168815	D011565	CEVIMELINE	Psoriasis	0	0.0129992	D011141 ||| D012852 ||| D004415 ||| D001991 ||| D007319	Polyuria ||| Sinusitis ||| Dyspepsia ||| Bronchitis ||| Sleep Initiation and Maintenance Disorders
	CHEMBL168815	D012163	CEVIMELINE	Retinal Detachment	0	0.0278071	D011141 ||| D012852 ||| D004415 ||| D001991 ||| D007319	Polyuria ||| Sinusitis ||| Dyspepsia ||| Bronchitis ||| Sleep Initiation and Maintenance Disorders
	CHEMBL168815	D012393	CEVIMELINE	Rosacea	0	0.0299966	D011141 ||| D012852 ||| D004415 ||| D001991 ||| D007319	Polyuria ||| Sinusitis ||| Dyspepsia ||| Bronchitis ||| Sleep Initiation and Maintenance Disorders
	CHEMBL168815	D006042	CEVIMELINE	Goiter	0	0.0365872	D011141 ||| D012852 ||| D004415 ||| D001991 ||| D007319	Polyuria ||| Sinusitis ||| Dyspepsia ||| Bronchitis ||| Sleep Initiation and Maintenance Disorders
	CHEMBL168815	D002546	CEVIMELINE	Ischemic Attack, Transient	0	0.0477922	D011141 ||| D012852 ||| D004415 ||| D001991 ||| D007319	Polyuria ||| Sinusitis ||| Dyspepsia ||| Bronchitis ||| Sleep Initiation and Maintenance Disorders
	CHEMBL168815	D000083242	CEVIMELINE	Ischemic Stroke	0	0.0194815	D011141 ||| D012852 ||| D004415 ||| D001991 ||| D007319	Polyuria ||| Sinusitis ||| Dyspepsia ||| Bronchitis ||| Sleep Initiation and Maintenance Disorders
	CHEMBL168815	D012891	CEVIMELINE	Sleep Apnea Syndromes	0	0.060185	D011141 ||| D012852 ||| D004415 ||| D001991 ||| D007319	Polyuria ||| Sinusitis ||| Dyspepsia ||| Bronchitis ||| Sleep Initiation and Maintenance Disorders
	CHEMBL168815	D013921	CEVIMELINE	Thrombocytopenia	0	0.0326865	D011141 ||| D012852 ||| D004415 ||| D001991 ||| D007319	Polyuria ||| Sinusitis ||| Dyspepsia ||| Bronchitis ||| Sleep Initiation and Maintenance Disorders
	CHEMBL168815	D015179	CEVIMELINE	Colorectal Neoplasms	0	0.012078	D012852 ||| D001991 ||| D007319	Sinusitis ||| Bronchitis ||| Sleep Initiation and Maintenance Disorders
	CHEMBL168815	D006627	CEVIMELINE	Hirschsprung Disease	0	0.0126375	D012852 ||| D001991 ||| D007319	Sinusitis ||| Bronchitis ||| Sleep Initiation and Maintenance Disorders
	CHEMBL168815	D013964	CEVIMELINE	Thyroid Neoplasms	0	0.0732964	D012852 ||| D001991 ||| D007319	Sinusitis ||| Bronchitis ||| Sleep Initiation and Maintenance Disorders
	CHEMBL168815	D010001	CEVIMELINE	Osteitis Deformans	0	0.0608651	D012852 ||| D001991 ||| D007319	Sinusitis ||| Bronchitis ||| Sleep Initiation and Maintenance Disorders
	CHEMBL168815	D007018	CEVIMELINE	Hypopituitarism	0	0.041645	D012852 ||| D001991 ||| D007319	Sinusitis ||| Bronchitis ||| Sleep Initiation and Maintenance Disorders
	CHEMBL168815	D020246	CEVIMELINE	Venous Thrombosis	0	0.0779327	D012852 ||| D001991 ||| D007319	Sinusitis ||| Bronchitis ||| Sleep Initiation and Maintenance Disorders
	CHEMBL168815	D000075224	CEVIMELINE	Cardiac Conduction System Disease	0	0.0698774	D011141 ||| D012852 ||| D004415 ||| D001991 ||| D007319	Polyuria ||| Sinusitis ||| Dyspepsia ||| Bronchitis ||| Sleep Initiation and Maintenance Disorders
	CHEMBL168815	D003731	CEVIMELINE	Dental Caries	0	0.0432258	D011141 ||| D012852 ||| D004415 ||| D001991 ||| D007319	Polyuria ||| Sinusitis ||| Dyspepsia ||| Bronchitis ||| Sleep Initiation and Maintenance Disorders
	CHEMBL168815	D005242	CEVIMELINE	Fecal Incontinence	0	0.0697928	D011141 ||| D012852 ||| D004415 ||| D001991 ||| D007319	Polyuria ||| Sinusitis ||| Dyspepsia ||| Bronchitis ||| Sleep Initiation and Maintenance Disorders
	CHEMBL168815	D016055	CEVIMELINE	Urinary Retention	0	0.0633457	D011141 ||| D012852 ||| D004415 ||| D001991 ||| D007319	Polyuria ||| Sinusitis ||| Dyspepsia ||| Bronchitis ||| Sleep Initiation and Maintenance Disorders
	CHEMBL168815	D011141	CEVIMELINE	Polyuria	1	0.024496	D012852 ||| D004415 ||| D001991 ||| D007319	Sinusitis ||| Dyspepsia ||| Bronchitis ||| Sleep Initiation and Maintenance Disorders
	CHEMBL168815	D007762	CEVIMELINE	Labyrinthitis	0	0.020356	D011141 ||| D012852 ||| D004415 ||| D001991 ||| D007319	Polyuria ||| Sinusitis ||| Dyspepsia ||| Bronchitis ||| Sleep Initiation and Maintenance Disorders
	CHEMBL168815	D012878	CEVIMELINE	Skin Neoplasms	0	0.0181984	D011141 ||| D012852 ||| D004415 ||| D001991 ||| D007319	Polyuria ||| Sinusitis ||| Dyspepsia ||| Bronchitis ||| Sleep Initiation and Maintenance Disorders
	CHEMBL168815	D009260	CEVIMELINE	Nail Diseases	0	0.0354697	D011141 ||| D012852 ||| D004415 ||| D001991 ||| D007319	Polyuria ||| Sinusitis ||| Dyspepsia ||| Bronchitis ||| Sleep Initiation and Maintenance Disorders
	CHEMBL168815	D016491	CEVIMELINE	Peripheral Vascular Diseases	0	0.0278927	D011141 ||| D012852 ||| D004415 ||| D001991 ||| D007319	Polyuria ||| Sinusitis ||| Dyspepsia ||| Bronchitis ||| Sleep Initiation and Maintenance Disorders
	CHEMBL168815	D011111	CEVIMELINE	Polymyalgia Rheumatica	0	0.0417309	D011141 ||| D012852 ||| D004415 ||| D001991 ||| D007319	Polyuria ||| Sinusitis ||| Dyspepsia ||| Bronchitis ||| Sleep Initiation and Maintenance Disorders
	CHEMBL168815	D013118	CEVIMELINE	Spinal Cord Diseases	0	0.0132896	D011141 ||| D012852 ||| D004415 ||| D001991 ||| D007319	Polyuria ||| Sinusitis ||| Dyspepsia ||| Bronchitis ||| Sleep Initiation and Maintenance Disorders
	CHEMBL168815	D014581	CEVIMELINE	Urticaria	0	0.0278315	D011141 ||| D012852 ||| D004415 ||| D001991 ||| D007319	Polyuria ||| Sinusitis ||| Dyspepsia ||| Bronchitis ||| Sleep Initiation and Maintenance Disorders
	CHEMBL168815	D014648	CEVIMELINE	Varicose Veins	0	0.03392	D011141 ||| D012852 ||| D004415 ||| D001991 ||| D007319	Polyuria ||| Sinusitis ||| Dyspepsia ||| Bronchitis ||| Sleep Initiation and Maintenance Disorders
	CHEMBL168815	D010031	CEVIMELINE	Otitis	0	0.0554989	D011141 ||| D012852 ||| D004415 ||| D001991 ||| D007319	Polyuria ||| Sinusitis ||| Dyspepsia ||| Bronchitis ||| Sleep Initiation and Maintenance Disorders
	CHEMBL168815	D019966	CEVIMELINE	Substance-Related Disorders	0	0.0209942	D011141 ||| D012852 ||| D004415 ||| D001991 ||| D007319	Polyuria ||| Sinusitis ||| Dyspepsia ||| Bronchitis ||| Sleep Initiation and Maintenance Disorders
	CHEMBL168815	D015155	CEVIMELINE	Esophageal Spasm, Diffuse	0	0.0524377	D011141 ||| D012852 ||| D004415 ||| D001991 ||| D007319	Polyuria ||| Sinusitis ||| Dyspepsia ||| Bronchitis ||| Sleep Initiation and Maintenance Disorders
	CHEMBL760	D001289	ANAGRELIDE	Attention Deficit Disorder with Hyperactivity	0	0.0977903	D001145 ||| D003248 ||| D000740 ||| D003863 ||| D000505 ||| D014012 ||| D008881 ||| D000647 ||| D007319 ||| D005756 ||| D006333 ||| D001281 ||| D006973 ||| D009203 ||| D009202 ||| D000787 ||| D010195	Arrhythmias, Cardiac ||| Constipation ||| Anemia ||| Depression ||| Alopecia ||| Tinnitus ||| Migraine Disorders ||| Amnesia ||| Sleep Initiation and Maintenance Disorders ||| Gastritis ||| Heart Failure ||| Atrial Fibrillation ||| Hypertension ||| Myocardial Infarction ||| Cardiomyopathies ||| Angina Pectoris ||| Pancreatitis
	CHEMBL760	D001008	ANAGRELIDE	Anxiety Disorders	0	0.0667941	D004415 ||| D011537 ||| D001145 ||| D003248 ||| D000740 ||| D003863 ||| D000505 ||| D014012 ||| D002544 ||| D006471 ||| D013921 ||| D008881 ||| D000647 ||| D007319 ||| D013575 ||| D005756 ||| D006333 ||| D001281 ||| D006973 ||| D009203 ||| D009202 ||| D000787 ||| D010996 ||| D010195	Dyspepsia ||| Pruritus ||| Arrhythmias, Cardiac ||| Constipation ||| Anemia ||| Depression ||| Alopecia ||| Tinnitus ||| Cerebral Infarction ||| Gastrointestinal Hemorrhage ||| Thrombocytopenia ||| Migraine Disorders ||| Amnesia ||| Sleep Initiation and Maintenance Disorders ||| Syncope ||| Gastritis ||| Heart Failure ||| Atrial Fibrillation ||| Hypertension ||| Myocardial Infarction ||| Cardiomyopathies ||| Angina Pectoris ||| Pleural Effusion ||| Pancreatitis
	CHEMBL760	D013313	ANAGRELIDE	Stress Disorders, Post-Traumatic	0	0.0944097	D001145 ||| D003248 ||| D000740 ||| D003863 ||| D000505 ||| D014012 ||| D008881 ||| D000647 ||| D007319 ||| D005756 ||| D006333 ||| D001281 ||| D006973 ||| D009203 ||| D009202 ||| D000787 ||| D010195	Arrhythmias, Cardiac ||| Constipation ||| Anemia ||| Depression ||| Alopecia ||| Tinnitus ||| Migraine Disorders ||| Amnesia ||| Sleep Initiation and Maintenance Disorders ||| Gastritis ||| Heart Failure ||| Atrial Fibrillation ||| Hypertension ||| Myocardial Infarction ||| Cardiomyopathies ||| Angina Pectoris ||| Pancreatitis
	CHEMBL760	D000856	ANAGRELIDE	Anorexia Nervosa	0	0.0423704	D001145 ||| D003248 ||| D000740 ||| D003863 ||| D000505 ||| D014012 ||| D008881 ||| D000647 ||| D007319 ||| D005756 ||| D006333 ||| D001281 ||| D006973 ||| D009203 ||| D009202 ||| D000787 ||| D010195	Arrhythmias, Cardiac ||| Constipation ||| Anemia ||| Depression ||| Alopecia ||| Tinnitus ||| Migraine Disorders ||| Amnesia ||| Sleep Initiation and Maintenance Disorders ||| Gastritis ||| Heart Failure ||| Atrial Fibrillation ||| Hypertension ||| Myocardial Infarction ||| Cardiomyopathies ||| Angina Pectoris ||| Pancreatitis
	CHEMBL760	D015228	ANAGRELIDE	Hypertriglyceridemia	0	0.142186	D001145 ||| D003248 ||| D000740 ||| D003863 ||| D000505 ||| D014012 ||| D008881 ||| D000647 ||| D007319 ||| D005756 ||| D006333 ||| D001281 ||| D006973 ||| D009203 ||| D009202 ||| D000787 ||| D010195	Arrhythmias, Cardiac ||| Constipation ||| Anemia ||| Depression ||| Alopecia ||| Tinnitus ||| Migraine Disorders ||| Amnesia ||| Sleep Initiation and Maintenance Disorders ||| Gastritis ||| Heart Failure ||| Atrial Fibrillation ||| Hypertension ||| Myocardial Infarction ||| Cardiomyopathies ||| Angina Pectoris ||| Pancreatitis
	CHEMBL760	D003324	ANAGRELIDE	Coronary Artery Disease	0	0.434736	D004415 ||| D011537 ||| D001145 ||| D003248 ||| D000740 ||| D003863 ||| D000505 ||| D014012 ||| D002544 ||| D006471 ||| D013921 ||| D008881 ||| D000647 ||| D007319 ||| D013575 ||| D005756 ||| D006333 ||| D001281 ||| D006973 ||| D009203 ||| D009202 ||| D000787 ||| D010996 ||| D010195	Dyspepsia ||| Pruritus ||| Arrhythmias, Cardiac ||| Constipation ||| Anemia ||| Depression ||| Alopecia ||| Tinnitus ||| Cerebral Infarction ||| Gastrointestinal Hemorrhage ||| Thrombocytopenia ||| Migraine Disorders ||| Amnesia ||| Sleep Initiation and Maintenance Disorders ||| Syncope ||| Gastritis ||| Heart Failure ||| Atrial Fibrillation ||| Hypertension ||| Myocardial Infarction ||| Cardiomyopathies ||| Angina Pectoris ||| Pleural Effusion ||| Pancreatitis
	CHEMBL760	D009765	ANAGRELIDE	Obesity	0	0.0381333	D004415 ||| D011537 ||| D001145 ||| D003248 ||| D000740 ||| D003863 ||| D000505 ||| D014012 ||| D002544 ||| D006471 ||| D013921 ||| D008881 ||| D000647 ||| D007319 ||| D013575 ||| D005756 ||| D006333 ||| D001281 ||| D006973 ||| D009203 ||| D009202 ||| D000787 ||| D010996 ||| D010195	Dyspepsia ||| Pruritus ||| Arrhythmias, Cardiac ||| Constipation ||| Anemia ||| Depression ||| Alopecia ||| Tinnitus ||| Cerebral Infarction ||| Gastrointestinal Hemorrhage ||| Thrombocytopenia ||| Migraine Disorders ||| Amnesia ||| Sleep Initiation and Maintenance Disorders ||| Syncope ||| Gastritis ||| Heart Failure ||| Atrial Fibrillation ||| Hypertension ||| Myocardial Infarction ||| Cardiomyopathies ||| Angina Pectoris ||| Pleural Effusion ||| Pancreatitis
	CHEMBL760	D020177	ANAGRELIDE	Idiopathic Hypersomnia	0	0.0625785	D003863 ||| D000505 ||| D014012 ||| D008881 ||| D007319 ||| D005756 ||| D006333 ||| D001281 ||| D006973 ||| D009203 ||| D009202 ||| D000787	Depression ||| Alopecia ||| Tinnitus ||| Migraine Disorders ||| Sleep Initiation and Maintenance Disorders ||| Gastritis ||| Heart Failure ||| Atrial Fibrillation ||| Hypertension ||| Myocardial Infarction ||| Cardiomyopathies ||| Angina Pectoris
	CHEMBL760	D010300	ANAGRELIDE	Parkinson Disease	0	0.0307535	D004415 ||| D011537 ||| D001145 ||| D003248 ||| D000740 ||| D003863 ||| D000505 ||| D014012 ||| D002544 ||| D006471 ||| D013921 ||| D008881 ||| D000647 ||| D007319 ||| D013575 ||| D005756 ||| D006333 ||| D001281 ||| D006973 ||| D009203 ||| D009202 ||| D000787 ||| D010996 ||| D010195	Dyspepsia ||| Pruritus ||| Arrhythmias, Cardiac ||| Constipation ||| Anemia ||| Depression ||| Alopecia ||| Tinnitus ||| Cerebral Infarction ||| Gastrointestinal Hemorrhage ||| Thrombocytopenia ||| Migraine Disorders ||| Amnesia ||| Sleep Initiation and Maintenance Disorders ||| Syncope ||| Gastritis ||| Heart Failure ||| Atrial Fibrillation ||| Hypertension ||| Myocardial Infarction ||| Cardiomyopathies ||| Angina Pectoris ||| Pleural Effusion ||| Pancreatitis
	CHEMBL760	D013771	ANAGRELIDE	Tetralogy of Fallot	0	0.0513296	D001145 ||| D003248 ||| D000740 ||| D003863 ||| D000505 ||| D014012 ||| D008881 ||| D000647 ||| D007319 ||| D005756 ||| D006333 ||| D001281 ||| D006973 ||| D009203 ||| D009202 ||| D000787 ||| D010195	Arrhythmias, Cardiac ||| Constipation ||| Anemia ||| Depression ||| Alopecia ||| Tinnitus ||| Migraine Disorders ||| Amnesia ||| Sleep Initiation and Maintenance Disorders ||| Gastritis ||| Heart Failure ||| Atrial Fibrillation ||| Hypertension ||| Myocardial Infarction ||| Cardiomyopathies ||| Angina Pectoris ||| Pancreatitis
	CHEMBL760	D001172	ANAGRELIDE	Arthritis, Rheumatoid	0	0.05473	D004415 ||| D011537 ||| D001145 ||| D003248 ||| D000740 ||| D003863 ||| D000505 ||| D014012 ||| D002544 ||| D006471 ||| D013921 ||| D008881 ||| D000647 ||| D007319 ||| D013575 ||| D005756 ||| D006333 ||| D001281 ||| D006973 ||| D009203 ||| D009202 ||| D000787 ||| D010996 ||| D010195	Dyspepsia ||| Pruritus ||| Arrhythmias, Cardiac ||| Constipation ||| Anemia ||| Depression ||| Alopecia ||| Tinnitus ||| Cerebral Infarction ||| Gastrointestinal Hemorrhage ||| Thrombocytopenia ||| Migraine Disorders ||| Amnesia ||| Sleep Initiation and Maintenance Disorders ||| Syncope ||| Gastritis ||| Heart Failure ||| Atrial Fibrillation ||| Hypertension ||| Myocardial Infarction ||| Cardiomyopathies ||| Angina Pectoris ||| Pleural Effusion ||| Pancreatitis
	CHEMBL760	D003424	ANAGRELIDE	Crohn Disease	0	0.0134102	D001145 ||| D003248 ||| D000740 ||| D003863 ||| D000505 ||| D014012 ||| D008881 ||| D000647 ||| D007319 ||| D005756 ||| D006333 ||| D001281 ||| D006973 ||| D009203 ||| D009202 ||| D000787 ||| D010195	Arrhythmias, Cardiac ||| Constipation ||| Anemia ||| Depression ||| Alopecia ||| Tinnitus ||| Migraine Disorders ||| Amnesia ||| Sleep Initiation and Maintenance Disorders ||| Gastritis ||| Heart Failure ||| Atrial Fibrillation ||| Hypertension ||| Myocardial Infarction ||| Cardiomyopathies ||| Angina Pectoris ||| Pancreatitis
	CHEMBL760	D003093	ANAGRELIDE	Colitis, Ulcerative	0	0.0224518	D001145 ||| D003248 ||| D000740 ||| D003863 ||| D000505 ||| D014012 ||| D008881 ||| D000647 ||| D007319 ||| D005756 ||| D006333 ||| D001281 ||| D006973 ||| D009203 ||| D009202 ||| D000787 ||| D010195	Arrhythmias, Cardiac ||| Constipation ||| Anemia ||| Depression ||| Alopecia ||| Tinnitus ||| Migraine Disorders ||| Amnesia ||| Sleep Initiation and Maintenance Disorders ||| Gastritis ||| Heart Failure ||| Atrial Fibrillation ||| Hypertension ||| Myocardial Infarction ||| Cardiomyopathies ||| Angina Pectoris ||| Pancreatitis
	CHEMBL760	D015212	ANAGRELIDE	Inflammatory Bowel Diseases	0	0.0237256	D004415 ||| D011537 ||| D001145 ||| D003248 ||| D000740 ||| D003863 ||| D000505 ||| D014012 ||| D002544 ||| D006471 ||| D013921 ||| D008881 ||| D000647 ||| D007319 ||| D013575 ||| D005756 ||| D006333 ||| D001281 ||| D006973 ||| D009203 ||| D009202 ||| D000787 ||| D010996 ||| D010195	Dyspepsia ||| Pruritus ||| Arrhythmias, Cardiac ||| Constipation ||| Anemia ||| Depression ||| Alopecia ||| Tinnitus ||| Cerebral Infarction ||| Gastrointestinal Hemorrhage ||| Thrombocytopenia ||| Migraine Disorders ||| Amnesia ||| Sleep Initiation and Maintenance Disorders ||| Syncope ||| Gastritis ||| Heart Failure ||| Atrial Fibrillation ||| Hypertension ||| Myocardial Infarction ||| Cardiomyopathies ||| Angina Pectoris ||| Pleural Effusion ||| Pancreatitis
	CHEMBL760	D002761	ANAGRELIDE	Cholangitis	0	0.0437593	D001145 ||| D003248 ||| D000740 ||| D003863 ||| D000505 ||| D014012 ||| D008881 ||| D000647 ||| D007319 ||| D005756 ||| D006333 ||| D001281 ||| D006973 ||| D009203 ||| D009202 ||| D000787 ||| D010195	Arrhythmias, Cardiac ||| Constipation ||| Anemia ||| Depression ||| Alopecia ||| Tinnitus ||| Migraine Disorders ||| Amnesia ||| Sleep Initiation and Maintenance Disorders ||| Gastritis ||| Heart Failure ||| Atrial Fibrillation ||| Hypertension ||| Myocardial Infarction ||| Cardiomyopathies ||| Angina Pectoris ||| Pancreatitis
	CHEMBL760	D017098	ANAGRELIDE	IgA Deficiency	0	0.0298543	D001145 ||| D003248 ||| D000740 ||| D003863 ||| D000505 ||| D014012 ||| D008881 ||| D000647 ||| D007319 ||| D005756 ||| D006333 ||| D001281 ||| D006973 ||| D009203 ||| D009202 ||| D000787 ||| D010195	Arrhythmias, Cardiac ||| Constipation ||| Anemia ||| Depression ||| Alopecia ||| Tinnitus ||| Migraine Disorders ||| Amnesia ||| Sleep Initiation and Maintenance Disorders ||| Gastritis ||| Heart Failure ||| Atrial Fibrillation ||| Hypertension ||| Myocardial Infarction ||| Cardiomyopathies ||| Angina Pectoris ||| Pancreatitis
	CHEMBL760	D008268	ANAGRELIDE	Macular Degeneration	0	0.0376222	D004415 ||| D011537 ||| D001145 ||| D003248 ||| D000740 ||| D003863 ||| D000505 ||| D014012 ||| D002544 ||| D006471 ||| D013921 ||| D008881 ||| D000647 ||| D007319 ||| D013575 ||| D005756 ||| D006333 ||| D001281 ||| D006973 ||| D009203 ||| D009202 ||| D000787 ||| D010996 ||| D010195	Dyspepsia ||| Pruritus ||| Arrhythmias, Cardiac ||| Constipation ||| Anemia ||| Depression ||| Alopecia ||| Tinnitus ||| Cerebral Infarction ||| Gastrointestinal Hemorrhage ||| Thrombocytopenia ||| Migraine Disorders ||| Amnesia ||| Sleep Initiation and Maintenance Disorders ||| Syncope ||| Gastritis ||| Heart Failure ||| Atrial Fibrillation ||| Hypertension ||| Myocardial Infarction ||| Cardiomyopathies ||| Angina Pectoris ||| Pleural Effusion ||| Pancreatitis
	CHEMBL760	D034381	ANAGRELIDE	Hearing Loss	0	0.157091	D001145 ||| D003248 ||| D000740 ||| D003863 ||| D000505 ||| D014012 ||| D008881 ||| D000647 ||| D007319 ||| D005756 ||| D006333 ||| D001281 ||| D006973 ||| D009203 ||| D009202 ||| D000787 ||| D010195	Arrhythmias, Cardiac ||| Constipation ||| Anemia ||| Depression ||| Alopecia ||| Tinnitus ||| Migraine Disorders ||| Amnesia ||| Sleep Initiation and Maintenance Disorders ||| Gastritis ||| Heart Failure ||| Atrial Fibrillation ||| Hypertension ||| Myocardial Infarction ||| Cardiomyopathies ||| Angina Pectoris ||| Pancreatitis
	CHEMBL760	D014012	ANAGRELIDE	Tinnitus	1	0.0622944	D003863 ||| D000505 ||| D008881 ||| D007319 ||| D005756 ||| D006333 ||| D001281 ||| D006973 ||| D009203 ||| D009202 ||| D000787	Depression ||| Alopecia ||| Migraine Disorders ||| Sleep Initiation and Maintenance Disorders ||| Gastritis ||| Heart Failure ||| Atrial Fibrillation ||| Hypertension ||| Myocardial Infarction ||| Cardiomyopathies ||| Angina Pectoris
	CHEMBL760	D000505	ANAGRELIDE	Alopecia	1	0.0202111	D001145 ||| D003248 ||| D000740 ||| D003863 ||| D014012 ||| D008881 ||| D000647 ||| D007319 ||| D005756 ||| D006333 ||| D001281 ||| D006973 ||| D009203 ||| D009202 ||| D000787 ||| D010195	Arrhythmias, Cardiac ||| Constipation ||| Anemia ||| Depression ||| Tinnitus ||| Migraine Disorders ||| Amnesia ||| Sleep Initiation and Maintenance Disorders ||| Gastritis ||| Heart Failure ||| Atrial Fibrillation ||| Hypertension ||| Myocardial Infarction ||| Cardiomyopathies ||| Angina Pectoris ||| Pancreatitis
	CHEMBL760	D019226	ANAGRELIDE	Oral Ulcer	0	0.0511358	D001145 ||| D003248 ||| D000740 ||| D003863 ||| D000505 ||| D014012 ||| D008881 ||| D000647 ||| D007319 ||| D005756 ||| D006333 ||| D001281 ||| D006973 ||| D009203 ||| D009202 ||| D000787 ||| D010195	Arrhythmias, Cardiac ||| Constipation ||| Anemia ||| Depression ||| Alopecia ||| Tinnitus ||| Migraine Disorders ||| Amnesia ||| Sleep Initiation and Maintenance Disorders ||| Gastritis ||| Heart Failure ||| Atrial Fibrillation ||| Hypertension ||| Myocardial Infarction ||| Cardiomyopathies ||| Angina Pectoris ||| Pancreatitis
	CHEMBL760	D000787	ANAGRELIDE	Angina Pectoris	1	0.361682	D004415 ||| D011537 ||| D001145 ||| D003248 ||| D000740 ||| D003863 ||| D000505 ||| D014012 ||| D002544 ||| D006471 ||| D013921 ||| D008881 ||| D000647 ||| D007319 ||| D013575 ||| D005756 ||| D006333 ||| D001281 ||| D006973 ||| D009203 ||| D009202 ||| D010996 ||| D010195	Dyspepsia ||| Pruritus ||| Arrhythmias, Cardiac ||| Constipation ||| Anemia ||| Depression ||| Alopecia ||| Tinnitus ||| Cerebral Infarction ||| Gastrointestinal Hemorrhage ||| Thrombocytopenia ||| Migraine Disorders ||| Amnesia ||| Sleep Initiation and Maintenance Disorders ||| Syncope ||| Gastritis ||| Heart Failure ||| Atrial Fibrillation ||| Hypertension ||| Myocardial Infarction ||| Cardiomyopathies ||| Pleural Effusion ||| Pancreatitis
	CHEMBL760	D065631	ANAGRELIDE	Rhinitis, Allergic	0	0.0297308	D004415 ||| D011537 ||| D001145 ||| D003248 ||| D000740 ||| D003863 ||| D000505 ||| D014012 ||| D002544 ||| D006471 ||| D013921 ||| D008881 ||| D000647 ||| D007319 ||| D013575 ||| D005756 ||| D006333 ||| D001281 ||| D006973 ||| D009203 ||| D009202 ||| D000787 ||| D010996 ||| D010195	Dyspepsia ||| Pruritus ||| Arrhythmias, Cardiac ||| Constipation ||| Anemia ||| Depression ||| Alopecia ||| Tinnitus ||| Cerebral Infarction ||| Gastrointestinal Hemorrhage ||| Thrombocytopenia ||| Migraine Disorders ||| Amnesia ||| Sleep Initiation and Maintenance Disorders ||| Syncope ||| Gastritis ||| Heart Failure ||| Atrial Fibrillation ||| Hypertension ||| Myocardial Infarction ||| Cardiomyopathies ||| Angina Pectoris ||| Pleural Effusion ||| Pancreatitis
	CHEMBL760	D001249	ANAGRELIDE	Asthma	0	0.0515362	D004415 ||| D011537 ||| D001145 ||| D003248 ||| D000740 ||| D003863 ||| D000505 ||| D014012 ||| D002544 ||| D006471 ||| D013921 ||| D008881 ||| D000647 ||| D007319 ||| D013575 ||| D005756 ||| D006333 ||| D001281 ||| D006973 ||| D009203 ||| D009202 ||| D000787 ||| D010996 ||| D010195	Dyspepsia ||| Pruritus ||| Arrhythmias, Cardiac ||| Constipation ||| Anemia ||| Depression ||| Alopecia ||| Tinnitus ||| Cerebral Infarction ||| Gastrointestinal Hemorrhage ||| Thrombocytopenia ||| Migraine Disorders ||| Amnesia ||| Sleep Initiation and Maintenance Disorders ||| Syncope ||| Gastritis ||| Heart Failure ||| Atrial Fibrillation ||| Hypertension ||| Myocardial Infarction ||| Cardiomyopathies ||| Angina Pectoris ||| Pleural Effusion ||| Pancreatitis
	CHEMBL760	D005764	ANAGRELIDE	Gastroesophageal Reflux	0	0.0991181	D004415 ||| D011537 ||| D001145 ||| D003248 ||| D000740 ||| D003863 ||| D000505 ||| D014012 ||| D002544 ||| D006471 ||| D013921 ||| D008881 ||| D000647 ||| D007319 ||| D013575 ||| D005756 ||| D006333 ||| D001281 ||| D006973 ||| D009203 ||| D009202 ||| D000787 ||| D010996 ||| D010195	Dyspepsia ||| Pruritus ||| Arrhythmias, Cardiac ||| Constipation ||| Anemia ||| Depression ||| Alopecia ||| Tinnitus ||| Cerebral Infarction ||| Gastrointestinal Hemorrhage ||| Thrombocytopenia ||| Migraine Disorders ||| Amnesia ||| Sleep Initiation and Maintenance Disorders ||| Syncope ||| Gastritis ||| Heart Failure ||| Atrial Fibrillation ||| Hypertension ||| Myocardial Infarction ||| Cardiomyopathies ||| Angina Pectoris ||| Pleural Effusion ||| Pancreatitis
	CHEMBL760	D007037	ANAGRELIDE	Hypothyroidism	0	0.0514953	D001145 ||| D003248 ||| D000740 ||| D003863 ||| D000505 ||| D014012 ||| D008881 ||| D000647 ||| D007319 ||| D005756 ||| D006333 ||| D001281 ||| D006973 ||| D009203 ||| D009202 ||| D000787 ||| D010195	Arrhythmias, Cardiac ||| Constipation ||| Anemia ||| Depression ||| Alopecia ||| Tinnitus ||| Migraine Disorders ||| Amnesia ||| Sleep Initiation and Maintenance Disorders ||| Gastritis ||| Heart Failure ||| Atrial Fibrillation ||| Hypertension ||| Myocardial Infarction ||| Cardiomyopathies ||| Angina Pectoris ||| Pancreatitis
	CHEMBL760	D008881	ANAGRELIDE	Migraine Disorders	1	0.0522665	D004415 ||| D011537 ||| D001145 ||| D003248 ||| D000740 ||| D003863 ||| D000505 ||| D014012 ||| D002544 ||| D006471 ||| D013921 ||| D000647 ||| D007319 ||| D013575 ||| D005756 ||| D006333 ||| D001281 ||| D006973 ||| D009203 ||| D009202 ||| D000787 ||| D010996 ||| D010195	Dyspepsia ||| Pruritus ||| Arrhythmias, Cardiac ||| Constipation ||| Anemia ||| Depression ||| Alopecia ||| Tinnitus ||| Cerebral Infarction ||| Gastrointestinal Hemorrhage ||| Thrombocytopenia ||| Amnesia ||| Sleep Initiation and Maintenance Disorders ||| Syncope ||| Gastritis ||| Heart Failure ||| Atrial Fibrillation ||| Hypertension ||| Myocardial Infarction ||| Cardiomyopathies ||| Angina Pectoris ||| Pleural Effusion ||| Pancreatitis
	CHEMBL760	D004485	ANAGRELIDE	Eczema	0	0.0941945	D004415 ||| D011537 ||| D001145 ||| D003248 ||| D000740 ||| D003863 ||| D000505 ||| D014012 ||| D002544 ||| D006471 ||| D013921 ||| D008881 ||| D000647 ||| D007319 ||| D013575 ||| D005756 ||| D006333 ||| D001281 ||| D006973 ||| D009203 ||| D009202 ||| D000787 ||| D010996 ||| D010195	Dyspepsia ||| Pruritus ||| Arrhythmias, Cardiac ||| Constipation ||| Anemia ||| Depression ||| Alopecia ||| Tinnitus ||| Cerebral Infarction ||| Gastrointestinal Hemorrhage ||| Thrombocytopenia ||| Migraine Disorders ||| Amnesia ||| Sleep Initiation and Maintenance Disorders ||| Syncope ||| Gastritis ||| Heart Failure ||| Atrial Fibrillation ||| Hypertension ||| Myocardial Infarction ||| Cardiomyopathies ||| Angina Pectoris ||| Pleural Effusion ||| Pancreatitis
	CHEMBL760	D006937	ANAGRELIDE	Hypercholesterolemia	0	0.437687	D004415 ||| D011537 ||| D001145 ||| D003248 ||| D000740 ||| D003863 ||| D000505 ||| D014012 ||| D002544 ||| D006471 ||| D013921 ||| D008881 ||| D000647 ||| D007319 ||| D013575 ||| D005756 ||| D006333 ||| D001281 ||| D006973 ||| D009203 ||| D009202 ||| D000787 ||| D010996 ||| D010195	Dyspepsia ||| Pruritus ||| Arrhythmias, Cardiac ||| Constipation ||| Anemia ||| Depression ||| Alopecia ||| Tinnitus ||| Cerebral Infarction ||| Gastrointestinal Hemorrhage ||| Thrombocytopenia ||| Migraine Disorders ||| Amnesia ||| Sleep Initiation and Maintenance Disorders ||| Syncope ||| Gastritis ||| Heart Failure ||| Atrial Fibrillation ||| Hypertension ||| Myocardial Infarction ||| Cardiomyopathies ||| Angina Pectoris ||| Pleural Effusion ||| Pancreatitis
	CHEMBL760	D012626	ANAGRELIDE	Sebaceous Gland Neoplasms	0	0.0404557	D001145 ||| D003248 ||| D000740 ||| D003863 ||| D000505 ||| D014012 ||| D008881 ||| D000647 ||| D007319 ||| D005756 ||| D006333 ||| D001281 ||| D006973 ||| D009203 ||| D009202 ||| D000787 ||| D010195	Arrhythmias, Cardiac ||| Constipation ||| Anemia ||| Depression ||| Alopecia ||| Tinnitus ||| Migraine Disorders ||| Amnesia ||| Sleep Initiation and Maintenance Disorders ||| Gastritis ||| Heart Failure ||| Atrial Fibrillation ||| Hypertension ||| Myocardial Infarction ||| Cardiomyopathies ||| Angina Pectoris ||| Pancreatitis
	CHEMBL760	D001943	ANAGRELIDE	Breast Neoplasms	0	0.0137112	D004415 ||| D011537 ||| D001145 ||| D003248 ||| D000740 ||| D003863 ||| D000505 ||| D014012 ||| D002544 ||| D006471 ||| D013921 ||| D008881 ||| D000647 ||| D007319 ||| D013575 ||| D005756 ||| D006333 ||| D001281 ||| D006973 ||| D009203 ||| D009202 ||| D000787 ||| D010996 ||| D010195	Dyspepsia ||| Pruritus ||| Arrhythmias, Cardiac ||| Constipation ||| Anemia ||| Depression ||| Alopecia ||| Tinnitus ||| Cerebral Infarction ||| Gastrointestinal Hemorrhage ||| Thrombocytopenia ||| Migraine Disorders ||| Amnesia ||| Sleep Initiation and Maintenance Disorders ||| Syncope ||| Gastritis ||| Heart Failure ||| Atrial Fibrillation ||| Hypertension ||| Myocardial Infarction ||| Cardiomyopathies ||| Angina Pectoris ||| Pleural Effusion ||| Pancreatitis
	CHEMBL760	D002280	ANAGRELIDE	Carcinoma, Basal Cell	0	0.0350392	D004415 ||| D011537 ||| D001145 ||| D003248 ||| D000740 ||| D003863 ||| D000505 ||| D014012 ||| D002544 ||| D006471 ||| D013921 ||| D008881 ||| D000647 ||| D007319 ||| D013575 ||| D005756 ||| D006333 ||| D001281 ||| D006973 ||| D009203 ||| D009202 ||| D000787 ||| D010996 ||| D010195	Dyspepsia ||| Pruritus ||| Arrhythmias, Cardiac ||| Constipation ||| Anemia ||| Depression ||| Alopecia ||| Tinnitus ||| Cerebral Infarction ||| Gastrointestinal Hemorrhage ||| Thrombocytopenia ||| Migraine Disorders ||| Amnesia ||| Sleep Initiation and Maintenance Disorders ||| Syncope ||| Gastritis ||| Heart Failure ||| Atrial Fibrillation ||| Hypertension ||| Myocardial Infarction ||| Cardiomyopathies ||| Angina Pectoris ||| Pleural Effusion ||| Pancreatitis
	CHEMBL760	D000230	ANAGRELIDE	Adenocarcinoma	0	0.00759264	D001145 ||| D003248 ||| D000740 ||| D003863 ||| D000505 ||| D014012 ||| D008881 ||| D000647 ||| D007319 ||| D005756 ||| D006333 ||| D001281 ||| D006973 ||| D009203 ||| D009202 ||| D000787 ||| D010195	Arrhythmias, Cardiac ||| Constipation ||| Anemia ||| Depression ||| Alopecia ||| Tinnitus ||| Migraine Disorders ||| Amnesia ||| Sleep Initiation and Maintenance Disorders ||| Gastritis ||| Heart Failure ||| Atrial Fibrillation ||| Hypertension ||| Myocardial Infarction ||| Cardiomyopathies ||| Angina Pectoris ||| Pancreatitis
	CHEMBL760	D002386	ANAGRELIDE	Cataract	0	0.0253769	D004415 ||| D011537 ||| D001145 ||| D003248 ||| D000740 ||| D003863 ||| D000505 ||| D014012 ||| D002544 ||| D006471 ||| D013921 ||| D008881 ||| D000647 ||| D007319 ||| D013575 ||| D005756 ||| D006333 ||| D001281 ||| D006973 ||| D009203 ||| D009202 ||| D000787 ||| D010996 ||| D010195	Dyspepsia ||| Pruritus ||| Arrhythmias, Cardiac ||| Constipation ||| Anemia ||| Depression ||| Alopecia ||| Tinnitus ||| Cerebral Infarction ||| Gastrointestinal Hemorrhage ||| Thrombocytopenia ||| Migraine Disorders ||| Amnesia ||| Sleep Initiation and Maintenance Disorders ||| Syncope ||| Gastritis ||| Heart Failure ||| Atrial Fibrillation ||| Hypertension ||| Myocardial Infarction ||| Cardiomyopathies ||| Angina Pectoris ||| Pleural Effusion ||| Pancreatitis
	CHEMBL760	D006552	ANAGRELIDE	Hernia, Inguinal	0	0.0253969	D004415 ||| D011537 ||| D001145 ||| D003248 ||| D000740 ||| D003863 ||| D000505 ||| D014012 ||| D002544 ||| D006471 ||| D013921 ||| D008881 ||| D000647 ||| D007319 ||| D013575 ||| D005756 ||| D006333 ||| D001281 ||| D006973 ||| D009203 ||| D009202 ||| D000787 ||| D010996 ||| D010195	Dyspepsia ||| Pruritus ||| Arrhythmias, Cardiac ||| Constipation ||| Anemia ||| Depression ||| Alopecia ||| Tinnitus ||| Cerebral Infarction ||| Gastrointestinal Hemorrhage ||| Thrombocytopenia ||| Migraine Disorders ||| Amnesia ||| Sleep Initiation and Maintenance Disorders ||| Syncope ||| Gastritis ||| Heart Failure ||| Atrial Fibrillation ||| Hypertension ||| Myocardial Infarction ||| Cardiomyopathies ||| Angina Pectoris ||| Pleural Effusion ||| Pancreatitis
	CHEMBL760	D012005	ANAGRELIDE	Rectal Prolapse	0	0.0905922	D001145 ||| D003248 ||| D000740 ||| D003863 ||| D000505 ||| D014012 ||| D008881 ||| D000647 ||| D007319 ||| D005756 ||| D006333 ||| D001281 ||| D006973 ||| D009203 ||| D009202 ||| D000787 ||| D010195	Arrhythmias, Cardiac ||| Constipation ||| Anemia ||| Depression ||| Alopecia ||| Tinnitus ||| Migraine Disorders ||| Amnesia ||| Sleep Initiation and Maintenance Disorders ||| Gastritis ||| Heart Failure ||| Atrial Fibrillation ||| Hypertension ||| Myocardial Infarction ||| Cardiomyopathies ||| Angina Pectoris ||| Pancreatitis
	CHEMBL760	D014029	ANAGRELIDE	Tobacco Use Disorder	0	0.046828	D001145 ||| D003248 ||| D000740 ||| D003863 ||| D000505 ||| D014012 ||| D008881 ||| D000647 ||| D007319 ||| D005756 ||| D006333 ||| D001281 ||| D006973 ||| D009203 ||| D009202 ||| D000787 ||| D010195	Arrhythmias, Cardiac ||| Constipation ||| Anemia ||| Depression ||| Alopecia ||| Tinnitus ||| Migraine Disorders ||| Amnesia ||| Sleep Initiation and Maintenance Disorders ||| Gastritis ||| Heart Failure ||| Atrial Fibrillation ||| Hypertension ||| Myocardial Infarction ||| Cardiomyopathies ||| Angina Pectoris ||| Pancreatitis
	CHEMBL760	D009203	ANAGRELIDE	Myocardial Infarction	1	0.503255	D004415 ||| D011537 ||| D001145 ||| D003248 ||| D000740 ||| D003863 ||| D000505 ||| D014012 ||| D002544 ||| D006471 ||| D013921 ||| D008881 ||| D000647 ||| D007319 ||| D013575 ||| D005756 ||| D006333 ||| D001281 ||| D006973 ||| D009202 ||| D000787 ||| D010996 ||| D010195	Dyspepsia ||| Pruritus ||| Arrhythmias, Cardiac ||| Constipation ||| Anemia ||| Depression ||| Alopecia ||| Tinnitus ||| Cerebral Infarction ||| Gastrointestinal Hemorrhage ||| Thrombocytopenia ||| Migraine Disorders ||| Amnesia ||| Sleep Initiation and Maintenance Disorders ||| Syncope ||| Gastritis ||| Heart Failure ||| Atrial Fibrillation ||| Hypertension ||| Cardiomyopathies ||| Angina Pectoris ||| Pleural Effusion ||| Pancreatitis
	CHEMBL760	D005756	ANAGRELIDE	Gastritis	1	0.0589915	D004415 ||| D011537 ||| D001145 ||| D003248 ||| D000740 ||| D003863 ||| D000505 ||| D014012 ||| D002544 ||| D006471 ||| D013921 ||| D008881 ||| D000647 ||| D007319 ||| D013575 ||| D006333 ||| D001281 ||| D006973 ||| D009203 ||| D009202 ||| D000787 ||| D010996 ||| D010195	Dyspepsia ||| Pruritus ||| Arrhythmias, Cardiac ||| Constipation ||| Anemia ||| Depression ||| Alopecia ||| Tinnitus ||| Cerebral Infarction ||| Gastrointestinal Hemorrhage ||| Thrombocytopenia ||| Migraine Disorders ||| Amnesia ||| Sleep Initiation and Maintenance Disorders ||| Syncope ||| Heart Failure ||| Atrial Fibrillation ||| Hypertension ||| Myocardial Infarction ||| Cardiomyopathies ||| Angina Pectoris ||| Pleural Effusion ||| Pancreatitis
	CHEMBL760	D006548	ANAGRELIDE	Hernia, Diaphragmatic	0	0.0861161	D004415 ||| D011537 ||| D001145 ||| D003248 ||| D000740 ||| D003863 ||| D000505 ||| D014012 ||| D002544 ||| D006471 ||| D013921 ||| D008881 ||| D000647 ||| D007319 ||| D013575 ||| D005756 ||| D006333 ||| D001281 ||| D006973 ||| D009203 ||| D009202 ||| D000787 ||| D010996 ||| D010195	Dyspepsia ||| Pruritus ||| Arrhythmias, Cardiac ||| Constipation ||| Anemia ||| Depression ||| Alopecia ||| Tinnitus ||| Cerebral Infarction ||| Gastrointestinal Hemorrhage ||| Thrombocytopenia ||| Migraine Disorders ||| Amnesia ||| Sleep Initiation and Maintenance Disorders ||| Syncope ||| Gastritis ||| Heart Failure ||| Atrial Fibrillation ||| Hypertension ||| Myocardial Infarction ||| Cardiomyopathies ||| Angina Pectoris ||| Pleural Effusion ||| Pancreatitis
	CHEMBL760	D000076385	ANAGRELIDE	Diverticular Diseases	0	0.0780567	D001145 ||| D003248 ||| D000740 ||| D003863 ||| D000505 ||| D014012 ||| D008881 ||| D000647 ||| D007319 ||| D005756 ||| D006333 ||| D001281 ||| D006973 ||| D009203 ||| D009202 ||| D000787 ||| D010195	Arrhythmias, Cardiac ||| Constipation ||| Anemia ||| Depression ||| Alopecia ||| Tinnitus ||| Migraine Disorders ||| Amnesia ||| Sleep Initiation and Maintenance Disorders ||| Gastritis ||| Heart Failure ||| Atrial Fibrillation ||| Hypertension ||| Myocardial Infarction ||| Cardiomyopathies ||| Angina Pectoris ||| Pancreatitis
	CHEMBL760	D007319	ANAGRELIDE	Sleep Initiation and Maintenance Disorders	1	0.120513	D004415 ||| D011537 ||| D001145 ||| D003248 ||| D000740 ||| D003863 ||| D000505 ||| D014012 ||| D002544 ||| D006471 ||| D013921 ||| D008881 ||| D000647 ||| D013575 ||| D005756 ||| D006333 ||| D001281 ||| D006973 ||| D009203 ||| D009202 ||| D000787 ||| D010996 ||| D010195	Dyspepsia ||| Pruritus ||| Arrhythmias, Cardiac ||| Constipation ||| Anemia ||| Depression ||| Alopecia ||| Tinnitus ||| Cerebral Infarction ||| Gastrointestinal Hemorrhage ||| Thrombocytopenia ||| Migraine Disorders ||| Amnesia ||| Syncope ||| Gastritis ||| Heart Failure ||| Atrial Fibrillation ||| Hypertension ||| Myocardial Infarction ||| Cardiomyopathies ||| Angina Pectoris ||| Pleural Effusion ||| Pancreatitis
	CHEMBL760	D009290	ANAGRELIDE	Narcolepsy	0	0.0720491	D004415 ||| D011537 ||| D001145 ||| D003248 ||| D000740 ||| D003863 ||| D000505 ||| D014012 ||| D002544 ||| D006471 ||| D013921 ||| D008881 ||| D000647 ||| D007319 ||| D013575 ||| D005756 ||| D006333 ||| D001281 ||| D006973 ||| D009203 ||| D009202 ||| D000787 ||| D010996 ||| D010195	Dyspepsia ||| Pruritus ||| Arrhythmias, Cardiac ||| Constipation ||| Anemia ||| Depression ||| Alopecia ||| Tinnitus ||| Cerebral Infarction ||| Gastrointestinal Hemorrhage ||| Thrombocytopenia ||| Migraine Disorders ||| Amnesia ||| Sleep Initiation and Maintenance Disorders ||| Syncope ||| Gastritis ||| Heart Failure ||| Atrial Fibrillation ||| Hypertension ||| Myocardial Infarction ||| Cardiomyopathies ||| Angina Pectoris ||| Pleural Effusion ||| Pancreatitis
	CHEMBL760	D003922	ANAGRELIDE	Diabetes Mellitus, Type 1	0	0.0501722	D001145 ||| D003248 ||| D000740 ||| D003863 ||| D000505 ||| D014012 ||| D008881 ||| D000647 ||| D007319 ||| D005756 ||| D006333 ||| D001281 ||| D006973 ||| D009203 ||| D009202 ||| D000787 ||| D010195	Arrhythmias, Cardiac ||| Constipation ||| Anemia ||| Depression ||| Alopecia ||| Tinnitus ||| Migraine Disorders ||| Amnesia ||| Sleep Initiation and Maintenance Disorders ||| Gastritis ||| Heart Failure ||| Atrial Fibrillation ||| Hypertension ||| Myocardial Infarction ||| Cardiomyopathies ||| Angina Pectoris ||| Pancreatitis
	CHEMBL760	D002446	ANAGRELIDE	Celiac Disease	0	0.0585694	D001145 ||| D003248 ||| D000740 ||| D003863 ||| D000505 ||| D014012 ||| D008881 ||| D000647 ||| D007319 ||| D005756 ||| D006333 ||| D001281 ||| D006973 ||| D009203 ||| D009202 ||| D000787 ||| D010195	Arrhythmias, Cardiac ||| Constipation ||| Anemia ||| Depression ||| Alopecia ||| Tinnitus ||| Migraine Disorders ||| Amnesia ||| Sleep Initiation and Maintenance Disorders ||| Gastritis ||| Heart Failure ||| Atrial Fibrillation ||| Hypertension ||| Myocardial Infarction ||| Cardiomyopathies ||| Angina Pectoris ||| Pancreatitis
	CHEMBL760	D008105	ANAGRELIDE	Liver Cirrhosis, Biliary	0	0.14577	D001145 ||| D003248 ||| D000740 ||| D003863 ||| D000505 ||| D014012 ||| D008881 ||| D000647 ||| D007319 ||| D005756 ||| D006333 ||| D001281 ||| D006973 ||| D009203 ||| D009202 ||| D000787 ||| D010195	Arrhythmias, Cardiac ||| Constipation ||| Anemia ||| Depression ||| Alopecia ||| Tinnitus ||| Migraine Disorders ||| Amnesia ||| Sleep Initiation and Maintenance Disorders ||| Gastritis ||| Heart Failure ||| Atrial Fibrillation ||| Hypertension ||| Myocardial Infarction ||| Cardiomyopathies ||| Angina Pectoris ||| Pancreatitis
	CHEMBL760	D014820	ANAGRELIDE	Vitiligo	0	0.0284259	D001145 ||| D003248 ||| D000740 ||| D003863 ||| D000505 ||| D014012 ||| D008881 ||| D000647 ||| D007319 ||| D005756 ||| D006333 ||| D001281 ||| D006973 ||| D009203 ||| D009202 ||| D000787 ||| D010195	Arrhythmias, Cardiac ||| Constipation ||| Anemia ||| Depression ||| Alopecia ||| Tinnitus ||| Migraine Disorders ||| Amnesia ||| Sleep Initiation and Maintenance Disorders ||| Gastritis ||| Heart Failure ||| Atrial Fibrillation ||| Hypertension ||| Myocardial Infarction ||| Cardiomyopathies ||| Angina Pectoris ||| Pancreatitis
	CHEMBL760	D009798	ANAGRELIDE	Ocular Hypertension	0	0.032038	D001145 ||| D003248 ||| D000740 ||| D003863 ||| D000505 ||| D014012 ||| D008881 ||| D000647 ||| D007319 ||| D005756 ||| D006333 ||| D001281 ||| D006973 ||| D009203 ||| D009202 ||| D000787 ||| D010195	Arrhythmias, Cardiac ||| Constipation ||| Anemia ||| Depression ||| Alopecia ||| Tinnitus ||| Migraine Disorders ||| Amnesia ||| Sleep Initiation and Maintenance Disorders ||| Gastritis ||| Heart Failure ||| Atrial Fibrillation ||| Hypertension ||| Myocardial Infarction ||| Cardiomyopathies ||| Angina Pectoris ||| Pancreatitis
	CHEMBL760	D009447	ANAGRELIDE	Neuroblastoma	0	0.0691753	D001145 ||| D003248 ||| D000740 ||| D003863 ||| D000505 ||| D014012 ||| D008881 ||| D000647 ||| D007319 ||| D005756 ||| D006333 ||| D001281 ||| D006973 ||| D009203 ||| D009202 ||| D000787 ||| D010195	Arrhythmias, Cardiac ||| Constipation ||| Anemia ||| Depression ||| Alopecia ||| Tinnitus ||| Migraine Disorders ||| Amnesia ||| Sleep Initiation and Maintenance Disorders ||| Gastritis ||| Heart Failure ||| Atrial Fibrillation ||| Hypertension ||| Myocardial Infarction ||| Cardiomyopathies ||| Angina Pectoris ||| Pancreatitis
	CHEMBL760	D012559	ANAGRELIDE	Schizophrenia	0	0.1839	D004415 ||| D011537 ||| D001145 ||| D003248 ||| D000740 ||| D003863 ||| D000505 ||| D014012 ||| D002544 ||| D006471 ||| D013921 ||| D008881 ||| D000647 ||| D007319 ||| D013575 ||| D005756 ||| D006333 ||| D001281 ||| D006973 ||| D009203 ||| D009202 ||| D000787 ||| D010996 ||| D010195	Dyspepsia ||| Pruritus ||| Arrhythmias, Cardiac ||| Constipation ||| Anemia ||| Depression ||| Alopecia ||| Tinnitus ||| Cerebral Infarction ||| Gastrointestinal Hemorrhage ||| Thrombocytopenia ||| Migraine Disorders ||| Amnesia ||| Sleep Initiation and Maintenance Disorders ||| Syncope ||| Gastritis ||| Heart Failure ||| Atrial Fibrillation ||| Hypertension ||| Myocardial Infarction ||| Cardiomyopathies ||| Angina Pectoris ||| Pleural Effusion ||| Pancreatitis
	CHEMBL760	D000690	ANAGRELIDE	Amyotrophic Lateral Sclerosis	0	0.0390561	D001145 ||| D003248 ||| D000740 ||| D003863 ||| D000505 ||| D014012 ||| D008881 ||| D000647 ||| D007319 ||| D005756 ||| D006333 ||| D001281 ||| D006973 ||| D009203 ||| D009202 ||| D000787 ||| D010195	Arrhythmias, Cardiac ||| Constipation ||| Anemia ||| Depression ||| Alopecia ||| Tinnitus ||| Migraine Disorders ||| Amnesia ||| Sleep Initiation and Maintenance Disorders ||| Gastritis ||| Heart Failure ||| Atrial Fibrillation ||| Hypertension ||| Myocardial Infarction ||| Cardiomyopathies ||| Angina Pectoris ||| Pancreatitis
	CHEMBL760	D008180	ANAGRELIDE	Lupus Erythematosus, Systemic	0	0.0373164	D004415 ||| D011537 ||| D001145 ||| D003248 ||| D000740 ||| D003863 ||| D000505 ||| D014012 ||| D002544 ||| D006471 ||| D013921 ||| D008881 ||| D000647 ||| D007319 ||| D013575 ||| D005756 ||| D006333 ||| D001281 ||| D006973 ||| D009203 ||| D009202 ||| D000787 ||| D010996 ||| D010195	Dyspepsia ||| Pruritus ||| Arrhythmias, Cardiac ||| Constipation ||| Anemia ||| Depression ||| Alopecia ||| Tinnitus ||| Cerebral Infarction ||| Gastrointestinal Hemorrhage ||| Thrombocytopenia ||| Migraine Disorders ||| Amnesia ||| Sleep Initiation and Maintenance Disorders ||| Syncope ||| Gastritis ||| Heart Failure ||| Atrial Fibrillation ||| Hypertension ||| Myocardial Infarction ||| Cardiomyopathies ||| Angina Pectoris ||| Pleural Effusion ||| Pancreatitis
	CHEMBL760	D000437	ANAGRELIDE	Alcoholism	0	0.0554122	D001145 ||| D003248 ||| D000740 ||| D003863 ||| D000505 ||| D014012 ||| D008881 ||| D000647 ||| D007319 ||| D005756 ||| D006333 ||| D001281 ||| D006973 ||| D009203 ||| D009202 ||| D000787 ||| D010195	Arrhythmias, Cardiac ||| Constipation ||| Anemia ||| Depression ||| Alopecia ||| Tinnitus ||| Migraine Disorders ||| Amnesia ||| Sleep Initiation and Maintenance Disorders ||| Gastritis ||| Heart Failure ||| Atrial Fibrillation ||| Hypertension ||| Myocardial Infarction ||| Cardiomyopathies ||| Angina Pectoris ||| Pancreatitis
	CHEMBL760	D000067877	ANAGRELIDE	Autism Spectrum Disorder	0	0.080226	D001145 ||| D003248 ||| D000740 ||| D003863 ||| D000505 ||| D014012 ||| D008881 ||| D000647 ||| D007319 ||| D005756 ||| D006333 ||| D001281 ||| D006973 ||| D009203 ||| D009202 ||| D000787 ||| D010195	Arrhythmias, Cardiac ||| Constipation ||| Anemia ||| Depression ||| Alopecia ||| Tinnitus ||| Migraine Disorders ||| Amnesia ||| Sleep Initiation and Maintenance Disorders ||| Gastritis ||| Heart Failure ||| Atrial Fibrillation ||| Hypertension ||| Myocardial Infarction ||| Cardiomyopathies ||| Angina Pectoris ||| Pancreatitis
	CHEMBL760	D001714	ANAGRELIDE	Bipolar Disorder	0	0.0768861	D004415 ||| D011537 ||| D001145 ||| D003248 ||| D000740 ||| D003863 ||| D000505 ||| D014012 ||| D002544 ||| D006471 ||| D013921 ||| D008881 ||| D000647 ||| D007319 ||| D013575 ||| D005756 ||| D006333 ||| D001281 ||| D006973 ||| D009203 ||| D009202 ||| D000787 ||| D010996 ||| D010195	Dyspepsia ||| Pruritus ||| Arrhythmias, Cardiac ||| Constipation ||| Anemia ||| Depression ||| Alopecia ||| Tinnitus ||| Cerebral Infarction ||| Gastrointestinal Hemorrhage ||| Thrombocytopenia ||| Migraine Disorders ||| Amnesia ||| Sleep Initiation and Maintenance Disorders ||| Syncope ||| Gastritis ||| Heart Failure ||| Atrial Fibrillation ||| Hypertension ||| Myocardial Infarction ||| Cardiomyopathies ||| Angina Pectoris ||| Pleural Effusion ||| Pancreatitis
	CHEMBL760	D009771	ANAGRELIDE	Obsessive-Compulsive Disorder	0	0.0229764	D001145 ||| D003248 ||| D000740 ||| D003863 ||| D000505 ||| D014012 ||| D008881 ||| D000647 ||| D007319 ||| D005756 ||| D006333 ||| D001281 ||| D006973 ||| D009203 ||| D009202 ||| D000787 ||| D010195	Arrhythmias, Cardiac ||| Constipation ||| Anemia ||| Depression ||| Alopecia ||| Tinnitus ||| Migraine Disorders ||| Amnesia ||| Sleep Initiation and Maintenance Disorders ||| Gastritis ||| Heart Failure ||| Atrial Fibrillation ||| Hypertension ||| Myocardial Infarction ||| Cardiomyopathies ||| Angina Pectoris ||| Pancreatitis
	CHEMBL760	D003924	ANAGRELIDE	Diabetes Mellitus, Type 2	0	0.107009	D001145 ||| D003248 ||| D000740 ||| D003863 ||| D000505 ||| D014012 ||| D008881 ||| D000647 ||| D007319 ||| D005756 ||| D006333 ||| D001281 ||| D006973 ||| D009203 ||| D009202 ||| D000787 ||| D010195	Arrhythmias, Cardiac ||| Constipation ||| Anemia ||| Depression ||| Alopecia ||| Tinnitus ||| Migraine Disorders ||| Amnesia ||| Sleep Initiation and Maintenance Disorders ||| Gastritis ||| Heart Failure ||| Atrial Fibrillation ||| Hypertension ||| Myocardial Infarction ||| Cardiomyopathies ||| Angina Pectoris ||| Pancreatitis
	CHEMBL760	D000544	ANAGRELIDE	Alzheimer Disease	0	0.0860249	D001145 ||| D003248 ||| D000740 ||| D003863 ||| D000505 ||| D014012 ||| D008881 ||| D000647 ||| D007319 ||| D005756 ||| D006333 ||| D001281 ||| D006973 ||| D009203 ||| D009202 ||| D000787 ||| D010195	Arrhythmias, Cardiac ||| Constipation ||| Anemia ||| Depression ||| Alopecia ||| Tinnitus ||| Migraine Disorders ||| Amnesia ||| Sleep Initiation and Maintenance Disorders ||| Gastritis ||| Heart Failure ||| Atrial Fibrillation ||| Hypertension ||| Myocardial Infarction ||| Cardiomyopathies ||| Angina Pectoris ||| Pancreatitis
	CHEMBL760	D004827	ANAGRELIDE	Epilepsy	0	0.0323383	D004415 ||| D011537 ||| D001145 ||| D003248 ||| D000740 ||| D003863 ||| D000505 ||| D014012 ||| D002544 ||| D006471 ||| D013921 ||| D008881 ||| D000647 ||| D007319 ||| D013575 ||| D005756 ||| D006333 ||| D001281 ||| D006973 ||| D009203 ||| D009202 ||| D000787 ||| D010996 ||| D010195	Dyspepsia ||| Pruritus ||| Arrhythmias, Cardiac ||| Constipation ||| Anemia ||| Depression ||| Alopecia ||| Tinnitus ||| Cerebral Infarction ||| Gastrointestinal Hemorrhage ||| Thrombocytopenia ||| Migraine Disorders ||| Amnesia ||| Sleep Initiation and Maintenance Disorders ||| Syncope ||| Gastritis ||| Heart Failure ||| Atrial Fibrillation ||| Hypertension ||| Myocardial Infarction ||| Cardiomyopathies ||| Angina Pectoris ||| Pleural Effusion ||| Pancreatitis
	CHEMBL760	D005901	ANAGRELIDE	Glaucoma	0	0.057818	D004415 ||| D011537 ||| D001145 ||| D003248 ||| D000740 ||| D003863 ||| D000505 ||| D014012 ||| D002544 ||| D006471 ||| D013921 ||| D008881 ||| D000647 ||| D007319 ||| D013575 ||| D005756 ||| D006333 ||| D001281 ||| D006973 ||| D009203 ||| D009202 ||| D000787 ||| D010996 ||| D010195	Dyspepsia ||| Pruritus ||| Arrhythmias, Cardiac ||| Constipation ||| Anemia ||| Depression ||| Alopecia ||| Tinnitus ||| Cerebral Infarction ||| Gastrointestinal Hemorrhage ||| Thrombocytopenia ||| Migraine Disorders ||| Amnesia ||| Sleep Initiation and Maintenance Disorders ||| Syncope ||| Gastritis ||| Heart Failure ||| Atrial Fibrillation ||| Hypertension ||| Myocardial Infarction ||| Cardiomyopathies ||| Angina Pectoris ||| Pleural Effusion ||| Pancreatitis
	CHEMBL760	D051436	ANAGRELIDE	Renal Insufficiency, Chronic	0	0.108314	D001145 ||| D003248 ||| D000740 ||| D003863 ||| D000505 ||| D014012 ||| D008881 ||| D000647 ||| D007319 ||| D005756 ||| D006333 ||| D001281 ||| D006973 ||| D009203 ||| D009202 ||| D000787 ||| D010195	Arrhythmias, Cardiac ||| Constipation ||| Anemia ||| Depression ||| Alopecia ||| Tinnitus ||| Migraine Disorders ||| Amnesia ||| Sleep Initiation and Maintenance Disorders ||| Gastritis ||| Heart Failure ||| Atrial Fibrillation ||| Hypertension ||| Myocardial Infarction ||| Cardiomyopathies ||| Angina Pectoris ||| Pancreatitis
	CHEMBL760	D013167	ANAGRELIDE	Spondylitis, Ankylosing	0	0.0205166	D001145 ||| D003248 ||| D000740 ||| D003863 ||| D000505 ||| D014012 ||| D008881 ||| D000647 ||| D007319 ||| D005756 ||| D006333 ||| D001281 ||| D006973 ||| D009203 ||| D009202 ||| D000787 ||| D010195	Arrhythmias, Cardiac ||| Constipation ||| Anemia ||| Depression ||| Alopecia ||| Tinnitus ||| Migraine Disorders ||| Amnesia ||| Sleep Initiation and Maintenance Disorders ||| Gastritis ||| Heart Failure ||| Atrial Fibrillation ||| Hypertension ||| Myocardial Infarction ||| Cardiomyopathies ||| Angina Pectoris ||| Pancreatitis
	CHEMBL760	D003863	ANAGRELIDE	Depression	1	0.0685825	D004415 ||| D011537 ||| D001145 ||| D003248 ||| D000740 ||| D000505 ||| D014012 ||| D002544 ||| D006471 ||| D013921 ||| D008881 ||| D000647 ||| D007319 ||| D013575 ||| D005756 ||| D006333 ||| D001281 ||| D006973 ||| D009203 ||| D009202 ||| D000787 ||| D010996 ||| D010195	Dyspepsia ||| Pruritus ||| Arrhythmias, Cardiac ||| Constipation ||| Anemia ||| Alopecia ||| Tinnitus ||| Cerebral Infarction ||| Gastrointestinal Hemorrhage ||| Thrombocytopenia ||| Migraine Disorders ||| Amnesia ||| Sleep Initiation and Maintenance Disorders ||| Syncope ||| Gastritis ||| Heart Failure ||| Atrial Fibrillation ||| Hypertension ||| Myocardial Infarction ||| Cardiomyopathies ||| Angina Pectoris ||| Pleural Effusion ||| Pancreatitis
	CHEMBL760	D010003	ANAGRELIDE	Osteoarthritis	0	0.0324669	D004415 ||| D011537 ||| D001145 ||| D003248 ||| D000740 ||| D003863 ||| D000505 ||| D014012 ||| D002544 ||| D006471 ||| D013921 ||| D008881 ||| D000647 ||| D007319 ||| D013575 ||| D005756 ||| D006333 ||| D001281 ||| D006973 ||| D009203 ||| D009202 ||| D000787 ||| D010996 ||| D010195	Dyspepsia ||| Pruritus ||| Arrhythmias, Cardiac ||| Constipation ||| Anemia ||| Depression ||| Alopecia ||| Tinnitus ||| Cerebral Infarction ||| Gastrointestinal Hemorrhage ||| Thrombocytopenia ||| Migraine Disorders ||| Amnesia ||| Sleep Initiation and Maintenance Disorders ||| Syncope ||| Gastritis ||| Heart Failure ||| Atrial Fibrillation ||| Hypertension ||| Myocardial Infarction ||| Cardiomyopathies ||| Angina Pectoris ||| Pleural Effusion ||| Pancreatitis
	CHEMBL760	D000419	ANAGRELIDE	Albuminuria	0	0.0290361	D001145 ||| D003248 ||| D000740 ||| D003863 ||| D000505 ||| D014012 ||| D008881 ||| D000647 ||| D007319 ||| D005756 ||| D006333 ||| D001281 ||| D006973 ||| D009203 ||| D009202 ||| D000787 ||| D010195	Arrhythmias, Cardiac ||| Constipation ||| Anemia ||| Depression ||| Alopecia ||| Tinnitus ||| Migraine Disorders ||| Amnesia ||| Sleep Initiation and Maintenance Disorders ||| Gastritis ||| Heart Failure ||| Atrial Fibrillation ||| Hypertension ||| Myocardial Infarction ||| Cardiomyopathies ||| Angina Pectoris ||| Pancreatitis
	CHEMBL760	D001281	ANAGRELIDE	Atrial Fibrillation	1	0.121045	D004415 ||| D011537 ||| D001145 ||| D003248 ||| D000740 ||| D003863 ||| D000505 ||| D014012 ||| D002544 ||| D006471 ||| D013921 ||| D008881 ||| D000647 ||| D007319 ||| D013575 ||| D005756 ||| D006333 ||| D006973 ||| D009203 ||| D009202 ||| D000787 ||| D010996 ||| D010195	Dyspepsia ||| Pruritus ||| Arrhythmias, Cardiac ||| Constipation ||| Anemia ||| Depression ||| Alopecia ||| Tinnitus ||| Cerebral Infarction ||| Gastrointestinal Hemorrhage ||| Thrombocytopenia ||| Migraine Disorders ||| Amnesia ||| Sleep Initiation and Maintenance Disorders ||| Syncope ||| Gastritis ||| Heart Failure ||| Hypertension ||| Myocardial Infarction ||| Cardiomyopathies ||| Angina Pectoris ||| Pleural Effusion ||| Pancreatitis
	CHEMBL760	D006973	ANAGRELIDE	Hypertension	1	0.207013	D004415 ||| D011537 ||| D001145 ||| D003248 ||| D000740 ||| D003863 ||| D000505 ||| D014012 ||| D002544 ||| D006471 ||| D013921 ||| D008881 ||| D000647 ||| D007319 ||| D013575 ||| D005756 ||| D006333 ||| D001281 ||| D009203 ||| D009202 ||| D000787 ||| D010996 ||| D010195	Dyspepsia ||| Pruritus ||| Arrhythmias, Cardiac ||| Constipation ||| Anemia ||| Depression ||| Alopecia ||| Tinnitus ||| Cerebral Infarction ||| Gastrointestinal Hemorrhage ||| Thrombocytopenia ||| Migraine Disorders ||| Amnesia ||| Sleep Initiation and Maintenance Disorders ||| Syncope ||| Gastritis ||| Heart Failure ||| Atrial Fibrillation ||| Myocardial Infarction ||| Cardiomyopathies ||| Angina Pectoris ||| Pleural Effusion ||| Pancreatitis
	CHEMBL760	D006327	ANAGRELIDE	Heart Block	0	0.0470011	D004415 ||| D011537 ||| D001145 ||| D003248 ||| D000740 ||| D003863 ||| D000505 ||| D002544 ||| D006471 ||| D013921 ||| D008881 ||| D000647 ||| D007319 ||| D013575 ||| D005756 ||| D006333 ||| D001281 ||| D006973 ||| D009203 ||| D009202 ||| D000787 ||| D010996 ||| D010195	Dyspepsia ||| Pruritus ||| Arrhythmias, Cardiac ||| Constipation ||| Anemia ||| Depression ||| Alopecia ||| Cerebral Infarction ||| Gastrointestinal Hemorrhage ||| Thrombocytopenia ||| Migraine Disorders ||| Amnesia ||| Sleep Initiation and Maintenance Disorders ||| Syncope ||| Gastritis ||| Heart Failure ||| Atrial Fibrillation ||| Hypertension ||| Myocardial Infarction ||| Cardiomyopathies ||| Angina Pectoris ||| Pleural Effusion ||| Pancreatitis
	CHEMBL760	D055623	ANAGRELIDE	Keratosis, Actinic	0	0.0492935	D004415 ||| D011537 ||| D001145 ||| D003248 ||| D000740 ||| D003863 ||| D000505 ||| D002544 ||| D006471 ||| D013921 ||| D008881 ||| D000647 ||| D007319 ||| D013575 ||| D005756 ||| D006333 ||| D001281 ||| D006973 ||| D009203 ||| D009202 ||| D000787 ||| D010996 ||| D010195	Dyspepsia ||| Pruritus ||| Arrhythmias, Cardiac ||| Constipation ||| Anemia ||| Depression ||| Alopecia ||| Cerebral Infarction ||| Gastrointestinal Hemorrhage ||| Thrombocytopenia ||| Migraine Disorders ||| Amnesia ||| Sleep Initiation and Maintenance Disorders ||| Syncope ||| Gastritis ||| Heart Failure ||| Atrial Fibrillation ||| Hypertension ||| Myocardial Infarction ||| Cardiomyopathies ||| Angina Pectoris ||| Pleural Effusion ||| Pancreatitis
	CHEMBL760	D001991	ANAGRELIDE	Bronchitis	0	0.0846395	D004415 ||| D011537 ||| D001145 ||| D003248 ||| D000740 ||| D003863 ||| D000505 ||| D002544 ||| D006471 ||| D013921 ||| D008881 ||| D000647 ||| D007319 ||| D013575 ||| D005756 ||| D006333 ||| D001281 ||| D006973 ||| D009203 ||| D009202 ||| D000787 ||| D010996 ||| D010195	Dyspepsia ||| Pruritus ||| Arrhythmias, Cardiac ||| Constipation ||| Anemia ||| Depression ||| Alopecia ||| Cerebral Infarction ||| Gastrointestinal Hemorrhage ||| Thrombocytopenia ||| Migraine Disorders ||| Amnesia ||| Sleep Initiation and Maintenance Disorders ||| Syncope ||| Gastritis ||| Heart Failure ||| Atrial Fibrillation ||| Hypertension ||| Myocardial Infarction ||| Cardiomyopathies ||| Angina Pectoris ||| Pleural Effusion ||| Pancreatitis
	CHEMBL760	D008175	ANAGRELIDE	Lung Neoplasms	0	0.0298128	D004415 ||| D011537 ||| D001145 ||| D003248 ||| D000740 ||| D003863 ||| D000505 ||| D002544 ||| D006471 ||| D013921 ||| D008881 ||| D000647 ||| D007319 ||| D013575 ||| D005756 ||| D006333 ||| D001281 ||| D006973 ||| D009203 ||| D009202 ||| D000787 ||| D010996 ||| D010195	Dyspepsia ||| Pruritus ||| Arrhythmias, Cardiac ||| Constipation ||| Anemia ||| Depression ||| Alopecia ||| Cerebral Infarction ||| Gastrointestinal Hemorrhage ||| Thrombocytopenia ||| Migraine Disorders ||| Amnesia ||| Sleep Initiation and Maintenance Disorders ||| Syncope ||| Gastritis ||| Heart Failure ||| Atrial Fibrillation ||| Hypertension ||| Myocardial Infarction ||| Cardiomyopathies ||| Angina Pectoris ||| Pleural Effusion ||| Pancreatitis
	CHEMBL760	D008545	ANAGRELIDE	Melanoma	0	0.0152167	D004415 ||| D011537 ||| D001145 ||| D003248 ||| D000740 ||| D003863 ||| D000505 ||| D002544 ||| D006471 ||| D013921 ||| D008881 ||| D000647 ||| D007319 ||| D013575 ||| D005756 ||| D006333 ||| D001281 ||| D006973 ||| D009203 ||| D009202 ||| D000787 ||| D010996 ||| D010195	Dyspepsia ||| Pruritus ||| Arrhythmias, Cardiac ||| Constipation ||| Anemia ||| Depression ||| Alopecia ||| Cerebral Infarction ||| Gastrointestinal Hemorrhage ||| Thrombocytopenia ||| Migraine Disorders ||| Amnesia ||| Sleep Initiation and Maintenance Disorders ||| Syncope ||| Gastritis ||| Heart Failure ||| Atrial Fibrillation ||| Hypertension ||| Myocardial Infarction ||| Cardiomyopathies ||| Angina Pectoris ||| Pleural Effusion ||| Pancreatitis
	CHEMBL760	D008228	ANAGRELIDE	Lymphoma, Non-Hodgkin	0	0.0549485	D004415 ||| D011537 ||| D001145 ||| D003248 ||| D000740 ||| D003863 ||| D000505 ||| D002544 ||| D006471 ||| D013921 ||| D008881 ||| D000647 ||| D007319 ||| D013575 ||| D005756 ||| D006333 ||| D001281 ||| D006973 ||| D009203 ||| D009202 ||| D000787 ||| D010996 ||| D010195	Dyspepsia ||| Pruritus ||| Arrhythmias, Cardiac ||| Constipation ||| Anemia ||| Depression ||| Alopecia ||| Cerebral Infarction ||| Gastrointestinal Hemorrhage ||| Thrombocytopenia ||| Migraine Disorders ||| Amnesia ||| Sleep Initiation and Maintenance Disorders ||| Syncope ||| Gastritis ||| Heart Failure ||| Atrial Fibrillation ||| Hypertension ||| Myocardial Infarction ||| Cardiomyopathies ||| Angina Pectoris ||| Pleural Effusion ||| Pancreatitis
	CHEMBL760	D002294	ANAGRELIDE	Carcinoma, Squamous Cell	0	0.0423801	D004415 ||| D011537 ||| D001145 ||| D003248 ||| D000740 ||| D003863 ||| D000505 ||| D002544 ||| D006471 ||| D013921 ||| D008881 ||| D000647 ||| D007319 ||| D013575 ||| D005756 ||| D006333 ||| D001281 ||| D006973 ||| D009203 ||| D009202 ||| D000787 ||| D010996 ||| D010195	Dyspepsia ||| Pruritus ||| Arrhythmias, Cardiac ||| Constipation ||| Anemia ||| Depression ||| Alopecia ||| Cerebral Infarction ||| Gastrointestinal Hemorrhage ||| Thrombocytopenia ||| Migraine Disorders ||| Amnesia ||| Sleep Initiation and Maintenance Disorders ||| Syncope ||| Gastritis ||| Heart Failure ||| Atrial Fibrillation ||| Hypertension ||| Myocardial Infarction ||| Cardiomyopathies ||| Angina Pectoris ||| Pleural Effusion ||| Pancreatitis
	CHEMBL760	D002349	ANAGRELIDE	Carpal Tunnel Syndrome	0	0.0448862	D004415 ||| D011537 ||| D001145 ||| D003248 ||| D000740 ||| D003863 ||| D000505 ||| D014012 ||| D002544 ||| D006471 ||| D013921 ||| D008881 ||| D000647 ||| D007319 ||| D013575 ||| D005756 ||| D006333 ||| D001281 ||| D006973 ||| D009203 ||| D009202 ||| D000787 ||| D010996 ||| D010195	Dyspepsia ||| Pruritus ||| Arrhythmias, Cardiac ||| Constipation ||| Anemia ||| Depression ||| Alopecia ||| Tinnitus ||| Cerebral Infarction ||| Gastrointestinal Hemorrhage ||| Thrombocytopenia ||| Migraine Disorders ||| Amnesia ||| Sleep Initiation and Maintenance Disorders ||| Syncope ||| Gastritis ||| Heart Failure ||| Atrial Fibrillation ||| Hypertension ||| Myocardial Infarction ||| Cardiomyopathies ||| Angina Pectoris ||| Pleural Effusion ||| Pancreatitis
	CHEMBL760	D016883	ANAGRELIDE	Diabetic Ketoacidosis	0	0.0669629	D004415 ||| D011537 ||| D001145 ||| D003248 ||| D000740 ||| D003863 ||| D000505 ||| D002544 ||| D006471 ||| D013921 ||| D008881 ||| D000647 ||| D007319 ||| D013575 ||| D005756 ||| D006333 ||| D001281 ||| D006973 ||| D009203 ||| D009202 ||| D000787 ||| D010996 ||| D010195	Dyspepsia ||| Pruritus ||| Arrhythmias, Cardiac ||| Constipation ||| Anemia ||| Depression ||| Alopecia ||| Cerebral Infarction ||| Gastrointestinal Hemorrhage ||| Thrombocytopenia ||| Migraine Disorders ||| Amnesia ||| Sleep Initiation and Maintenance Disorders ||| Syncope ||| Gastritis ||| Heart Failure ||| Atrial Fibrillation ||| Hypertension ||| Myocardial Infarction ||| Cardiomyopathies ||| Angina Pectoris ||| Pleural Effusion ||| Pancreatitis
	CHEMBL760	D001749	ANAGRELIDE	Urinary Bladder Neoplasms	0	0.0782738	D004415 ||| D011537 ||| D001145 ||| D003248 ||| D000740 ||| D003863 ||| D000505 ||| D002544 ||| D006471 ||| D013921 ||| D008881 ||| D000647 ||| D007319 ||| D013575 ||| D005756 ||| D006333 ||| D001281 ||| D006973 ||| D009203 ||| D009202 ||| D000787 ||| D010996 ||| D010195	Dyspepsia ||| Pruritus ||| Arrhythmias, Cardiac ||| Constipation ||| Anemia ||| Depression ||| Alopecia ||| Cerebral Infarction ||| Gastrointestinal Hemorrhage ||| Thrombocytopenia ||| Migraine Disorders ||| Amnesia ||| Sleep Initiation and Maintenance Disorders ||| Syncope ||| Gastritis ||| Heart Failure ||| Atrial Fibrillation ||| Hypertension ||| Myocardial Infarction ||| Cardiomyopathies ||| Angina Pectoris ||| Pleural Effusion ||| Pancreatitis
	CHEMBL760	D007889	ANAGRELIDE	Leiomyoma	0	0.0691032	D004415 ||| D011537 ||| D001145 ||| D003248 ||| D000740 ||| D003863 ||| D000505 ||| D002544 ||| D006471 ||| D013921 ||| D008881 ||| D000647 ||| D007319 ||| D013575 ||| D005756 ||| D006333 ||| D001281 ||| D006973 ||| D009203 ||| D009202 ||| D000787 ||| D010996 ||| D010195	Dyspepsia ||| Pruritus ||| Arrhythmias, Cardiac ||| Constipation ||| Anemia ||| Depression ||| Alopecia ||| Cerebral Infarction ||| Gastrointestinal Hemorrhage ||| Thrombocytopenia ||| Migraine Disorders ||| Amnesia ||| Sleep Initiation and Maintenance Disorders ||| Syncope ||| Gastritis ||| Heart Failure ||| Atrial Fibrillation ||| Hypertension ||| Myocardial Infarction ||| Cardiomyopathies ||| Angina Pectoris ||| Pleural Effusion ||| Pancreatitis
	CHEMBL760	D018798	ANAGRELIDE	Anemia, Iron-Deficiency	0	0.0336214	D004415 ||| D011537 ||| D001145 ||| D003248 ||| D000740 ||| D003863 ||| D000505 ||| D002544 ||| D006471 ||| D013921 ||| D008881 ||| D000647 ||| D007319 ||| D013575 ||| D005756 ||| D006333 ||| D001281 ||| D006973 ||| D009203 ||| D009202 ||| D000787 ||| D010996 ||| D010195	Dyspepsia ||| Pruritus ||| Arrhythmias, Cardiac ||| Constipation ||| Anemia ||| Depression ||| Alopecia ||| Cerebral Infarction ||| Gastrointestinal Hemorrhage ||| Thrombocytopenia ||| Migraine Disorders ||| Amnesia ||| Sleep Initiation and Maintenance Disorders ||| Syncope ||| Gastritis ||| Heart Failure ||| Atrial Fibrillation ||| Hypertension ||| Myocardial Infarction ||| Cardiomyopathies ||| Angina Pectoris ||| Pleural Effusion ||| Pancreatitis
	CHEMBL760	D000380	ANAGRELIDE	Agranulocytosis	0	0.0135134	D004415 ||| D011537 ||| D001145 ||| D003248 ||| D000740 ||| D003863 ||| D002544 ||| D006471 ||| D013921 ||| D008881 ||| D000647 ||| D007319 ||| D013575 ||| D005756 ||| D006333 ||| D001281 ||| D006973 ||| D009203 ||| D009202 ||| D000787 ||| D010996 ||| D010195	Dyspepsia ||| Pruritus ||| Arrhythmias, Cardiac ||| Constipation ||| Anemia ||| Depression ||| Cerebral Infarction ||| Gastrointestinal Hemorrhage ||| Thrombocytopenia ||| Migraine Disorders ||| Amnesia ||| Sleep Initiation and Maintenance Disorders ||| Syncope ||| Gastritis ||| Heart Failure ||| Atrial Fibrillation ||| Hypertension ||| Myocardial Infarction ||| Cardiomyopathies ||| Angina Pectoris ||| Pleural Effusion ||| Pancreatitis
	CHEMBL760	D012893	ANAGRELIDE	Sleep Wake Disorders	0	0.118127	D004415 ||| D011537 ||| D001145 ||| D003248 ||| D000740 ||| D003863 ||| D000505 ||| D002544 ||| D006471 ||| D013921 ||| D008881 ||| D000647 ||| D007319 ||| D013575 ||| D005756 ||| D006333 ||| D001281 ||| D006973 ||| D009203 ||| D009202 ||| D000787 ||| D010996 ||| D010195	Dyspepsia ||| Pruritus ||| Arrhythmias, Cardiac ||| Constipation ||| Anemia ||| Depression ||| Alopecia ||| Cerebral Infarction ||| Gastrointestinal Hemorrhage ||| Thrombocytopenia ||| Migraine Disorders ||| Amnesia ||| Sleep Initiation and Maintenance Disorders ||| Syncope ||| Gastritis ||| Heart Failure ||| Atrial Fibrillation ||| Hypertension ||| Myocardial Infarction ||| Cardiomyopathies ||| Angina Pectoris ||| Pleural Effusion ||| Pancreatitis
	CHEMBL760	D006429	ANAGRELIDE	Hemiplegia	0	0.0619818	D004415 ||| D011537 ||| D001145 ||| D003248 ||| D000740 ||| D003863 ||| D002544 ||| D006471 ||| D013921 ||| D008881 ||| D000647 ||| D007319 ||| D013575 ||| D005756 ||| D006333 ||| D001281 ||| D006973 ||| D009203 ||| D009202 ||| D000787 ||| D010996 ||| D010195	Dyspepsia ||| Pruritus ||| Arrhythmias, Cardiac ||| Constipation ||| Anemia ||| Depression ||| Cerebral Infarction ||| Gastrointestinal Hemorrhage ||| Thrombocytopenia ||| Migraine Disorders ||| Amnesia ||| Sleep Initiation and Maintenance Disorders ||| Syncope ||| Gastritis ||| Heart Failure ||| Atrial Fibrillation ||| Hypertension ||| Myocardial Infarction ||| Cardiomyopathies ||| Angina Pectoris ||| Pleural Effusion ||| Pancreatitis
	CHEMBL760	D011655	ANAGRELIDE	Pulmonary Embolism	0	0.0545339	D004415 ||| D011537 ||| D001145 ||| D003248 ||| D000740 ||| D003863 ||| D000505 ||| D002544 ||| D006471 ||| D013921 ||| D008881 ||| D000647 ||| D007319 ||| D013575 ||| D005756 ||| D006333 ||| D001281 ||| D006973 ||| D009203 ||| D009202 ||| D000787 ||| D010996 ||| D010195	Dyspepsia ||| Pruritus ||| Arrhythmias, Cardiac ||| Constipation ||| Anemia ||| Depression ||| Alopecia ||| Cerebral Infarction ||| Gastrointestinal Hemorrhage ||| Thrombocytopenia ||| Migraine Disorders ||| Amnesia ||| Sleep Initiation and Maintenance Disorders ||| Syncope ||| Gastritis ||| Heart Failure ||| Atrial Fibrillation ||| Hypertension ||| Myocardial Infarction ||| Cardiomyopathies ||| Angina Pectoris ||| Pleural Effusion ||| Pancreatitis
	CHEMBL760	D009202	ANAGRELIDE	Cardiomyopathies	1	0.159934	D004415 ||| D011537 ||| D001145 ||| D003248 ||| D000740 ||| D003863 ||| D000505 ||| D014012 ||| D002544 ||| D006471 ||| D013921 ||| D008881 ||| D000647 ||| D007319 ||| D013575 ||| D005756 ||| D006333 ||| D001281 ||| D006973 ||| D009203 ||| D000787 ||| D010996 ||| D010195	Dyspepsia ||| Pruritus ||| Arrhythmias, Cardiac ||| Constipation ||| Anemia ||| Depression ||| Alopecia ||| Tinnitus ||| Cerebral Infarction ||| Gastrointestinal Hemorrhage ||| Thrombocytopenia ||| Migraine Disorders ||| Amnesia ||| Sleep Initiation and Maintenance Disorders ||| Syncope ||| Gastritis ||| Heart Failure ||| Atrial Fibrillation ||| Hypertension ||| Myocardial Infarction ||| Angina Pectoris ||| Pleural Effusion ||| Pancreatitis
	CHEMBL760	D013345	ANAGRELIDE	Subarachnoid Hemorrhage	0	0.075765	D004415 ||| D011537 ||| D001145 ||| D003248 ||| D000740 ||| D003863 ||| D000505 ||| D002544 ||| D006471 ||| D013921 ||| D008881 ||| D000647 ||| D007319 ||| D013575 ||| D005756 ||| D006333 ||| D001281 ||| D006973 ||| D009203 ||| D009202 ||| D000787 ||| D010996 ||| D010195	Dyspepsia ||| Pruritus ||| Arrhythmias, Cardiac ||| Constipation ||| Anemia ||| Depression ||| Alopecia ||| Cerebral Infarction ||| Gastrointestinal Hemorrhage ||| Thrombocytopenia ||| Migraine Disorders ||| Amnesia ||| Sleep Initiation and Maintenance Disorders ||| Syncope ||| Gastritis ||| Heart Failure ||| Atrial Fibrillation ||| Hypertension ||| Myocardial Infarction ||| Cardiomyopathies ||| Angina Pectoris ||| Pleural Effusion ||| Pancreatitis
	CHEMBL760	D002543	ANAGRELIDE	Cerebral Hemorrhage	0	0.0414957	D004415 ||| D011537 ||| D001145 ||| D003248 ||| D000740 ||| D003863 ||| D000505 ||| D002544 ||| D006471 ||| D013921 ||| D008881 ||| D000647 ||| D007319 ||| D013575 ||| D005756 ||| D006333 ||| D001281 ||| D006973 ||| D009203 ||| D009202 ||| D000787 ||| D010996 ||| D010195	Dyspepsia ||| Pruritus ||| Arrhythmias, Cardiac ||| Constipation ||| Anemia ||| Depression ||| Alopecia ||| Cerebral Infarction ||| Gastrointestinal Hemorrhage ||| Thrombocytopenia ||| Migraine Disorders ||| Amnesia ||| Sleep Initiation and Maintenance Disorders ||| Syncope ||| Gastritis ||| Heart Failure ||| Atrial Fibrillation ||| Hypertension ||| Myocardial Infarction ||| Cardiomyopathies ||| Angina Pectoris ||| Pleural Effusion ||| Pancreatitis
	CHEMBL760	D002544	ANAGRELIDE	Cerebral Infarction	1	0.0695977	D004415 ||| D011537 ||| D001145 ||| D003248 ||| D000740 ||| D003863 ||| D006471 ||| D013921 ||| D008881 ||| D000647 ||| D007319 ||| D013575 ||| D005756 ||| D006333 ||| D001281 ||| D006973 ||| D009203 ||| D009202 ||| D000787 ||| D010996 ||| D010195	Dyspepsia ||| Pruritus ||| Arrhythmias, Cardiac ||| Constipation ||| Anemia ||| Depression ||| Gastrointestinal Hemorrhage ||| Thrombocytopenia ||| Migraine Disorders ||| Amnesia ||| Sleep Initiation and Maintenance Disorders ||| Syncope ||| Gastritis ||| Heart Failure ||| Atrial Fibrillation ||| Hypertension ||| Myocardial Infarction ||| Cardiomyopathies ||| Angina Pectoris ||| Pleural Effusion ||| Pancreatitis
	CHEMBL760	D050197	ANAGRELIDE	Arteriosclerosis	0	0.728522	D004415 ||| D011537 ||| D001145 ||| D003248 ||| D000740 ||| D003863 ||| D000505 ||| D002544 ||| D006471 ||| D013921 ||| D008881 ||| D000647 ||| D007319 ||| D013575 ||| D005756 ||| D006333 ||| D001281 ||| D006973 ||| D009203 ||| D009202 ||| D000787 ||| D010996 ||| D010195	Dyspepsia ||| Pruritus ||| Arrhythmias, Cardiac ||| Constipation ||| Anemia ||| Depression ||| Alopecia ||| Cerebral Infarction ||| Gastrointestinal Hemorrhage ||| Thrombocytopenia ||| Migraine Disorders ||| Amnesia ||| Sleep Initiation and Maintenance Disorders ||| Syncope ||| Gastritis ||| Heart Failure ||| Atrial Fibrillation ||| Hypertension ||| Myocardial Infarction ||| Cardiomyopathies ||| Angina Pectoris ||| Pleural Effusion ||| Pancreatitis
	CHEMBL760	D010689	ANAGRELIDE	Phlebitis	0	0.0793544	D004415 ||| D011537 ||| D001145 ||| D003248 ||| D000740 ||| D003863 ||| D002544 ||| D006471 ||| D013921 ||| D008881 ||| D000647 ||| D007319 ||| D013575 ||| D005756 ||| D006333 ||| D001281 ||| D006973 ||| D009203 ||| D009202 ||| D000787 ||| D010996 ||| D010195	Dyspepsia ||| Pruritus ||| Arrhythmias, Cardiac ||| Constipation ||| Anemia ||| Depression ||| Cerebral Infarction ||| Gastrointestinal Hemorrhage ||| Thrombocytopenia ||| Migraine Disorders ||| Amnesia ||| Sleep Initiation and Maintenance Disorders ||| Syncope ||| Gastritis ||| Heart Failure ||| Atrial Fibrillation ||| Hypertension ||| Myocardial Infarction ||| Cardiomyopathies ||| Angina Pectoris ||| Pleural Effusion ||| Pancreatitis
	CHEMBL760	D006484	ANAGRELIDE	Hemorrhoids	0	0.0234406	D004415 ||| D011537 ||| D001145 ||| D003248 ||| D000740 ||| D003863 ||| D000505 ||| D002544 ||| D006471 ||| D013921 ||| D008881 ||| D000647 ||| D007319 ||| D013575 ||| D005756 ||| D006333 ||| D001281 ||| D006973 ||| D009203 ||| D009202 ||| D000787 ||| D010996 ||| D010195	Dyspepsia ||| Pruritus ||| Arrhythmias, Cardiac ||| Constipation ||| Anemia ||| Depression ||| Alopecia ||| Cerebral Infarction ||| Gastrointestinal Hemorrhage ||| Thrombocytopenia ||| Migraine Disorders ||| Amnesia ||| Sleep Initiation and Maintenance Disorders ||| Syncope ||| Gastritis ||| Heart Failure ||| Atrial Fibrillation ||| Hypertension ||| Myocardial Infarction ||| Cardiomyopathies ||| Angina Pectoris ||| Pleural Effusion ||| Pancreatitis
	CHEMBL760	D007022	ANAGRELIDE	Hypotension	0	0.0598038	D004415 ||| D011537 ||| D001145 ||| D003248 ||| D000740 ||| D003863 ||| D002544 ||| D006471 ||| D013921 ||| D008881 ||| D000647 ||| D007319 ||| D013575 ||| D005756 ||| D006333 ||| D001281 ||| D006973 ||| D009203 ||| D009202 ||| D000787 ||| D010996 ||| D010195	Dyspepsia ||| Pruritus ||| Arrhythmias, Cardiac ||| Constipation ||| Anemia ||| Depression ||| Cerebral Infarction ||| Gastrointestinal Hemorrhage ||| Thrombocytopenia ||| Migraine Disorders ||| Amnesia ||| Sleep Initiation and Maintenance Disorders ||| Syncope ||| Gastritis ||| Heart Failure ||| Atrial Fibrillation ||| Hypertension ||| Myocardial Infarction ||| Cardiomyopathies ||| Angina Pectoris ||| Pleural Effusion ||| Pancreatitis
	CHEMBL760	D012852	ANAGRELIDE	Sinusitis	0	0.0335394	D004415 ||| D011537 ||| D001145 ||| D003248 ||| D000740 ||| D003863 ||| D000505 ||| D002544 ||| D006471 ||| D013921 ||| D008881 ||| D000647 ||| D007319 ||| D013575 ||| D005756 ||| D006333 ||| D001281 ||| D006973 ||| D009203 ||| D009202 ||| D000787 ||| D010996 ||| D010195	Dyspepsia ||| Pruritus ||| Arrhythmias, Cardiac ||| Constipation ||| Anemia ||| Depression ||| Alopecia ||| Cerebral Infarction ||| Gastrointestinal Hemorrhage ||| Thrombocytopenia ||| Migraine Disorders ||| Amnesia ||| Sleep Initiation and Maintenance Disorders ||| Syncope ||| Gastritis ||| Heart Failure ||| Atrial Fibrillation ||| Hypertension ||| Myocardial Infarction ||| Cardiomyopathies ||| Angina Pectoris ||| Pleural Effusion ||| Pancreatitis
	CHEMBL760	D010996	ANAGRELIDE	Pleural Effusion	1	0.0269759	D004415 ||| D011537 ||| D001145 ||| D003248 ||| D000740 ||| D003863 ||| D002544 ||| D006471 ||| D013921 ||| D008881 ||| D000647 ||| D007319 ||| D013575 ||| D005756 ||| D006333 ||| D001281 ||| D006973 ||| D009203 ||| D009202 ||| D000787 ||| D010195	Dyspepsia ||| Pruritus ||| Arrhythmias, Cardiac ||| Constipation ||| Anemia ||| Depression ||| Cerebral Infarction ||| Gastrointestinal Hemorrhage ||| Thrombocytopenia ||| Migraine Disorders ||| Amnesia ||| Sleep Initiation and Maintenance Disorders ||| Syncope ||| Gastritis ||| Heart Failure ||| Atrial Fibrillation ||| Hypertension ||| Myocardial Infarction ||| Cardiomyopathies ||| Angina Pectoris ||| Pancreatitis
	CHEMBL760	D011030	ANAGRELIDE	Pneumothorax	0	0.0301464	D004415 ||| D011537 ||| D001145 ||| D003248 ||| D000740 ||| D003863 ||| D000505 ||| D002544 ||| D006471 ||| D013921 ||| D008881 ||| D000647 ||| D007319 ||| D013575 ||| D005756 ||| D006333 ||| D001281 ||| D006973 ||| D009203 ||| D009202 ||| D000787 ||| D010996 ||| D010195	Dyspepsia ||| Pruritus ||| Arrhythmias, Cardiac ||| Constipation ||| Anemia ||| Depression ||| Alopecia ||| Cerebral Infarction ||| Gastrointestinal Hemorrhage ||| Thrombocytopenia ||| Migraine Disorders ||| Amnesia ||| Sleep Initiation and Maintenance Disorders ||| Syncope ||| Gastritis ||| Heart Failure ||| Atrial Fibrillation ||| Hypertension ||| Myocardial Infarction ||| Cardiomyopathies ||| Angina Pectoris ||| Pleural Effusion ||| Pancreatitis
	CHEMBL760	D014060	ANAGRELIDE	Tongue Diseases	0	0.0527839	D004415 ||| D011537 ||| D001145 ||| D003248 ||| D000740 ||| D003863 ||| D002544 ||| D006471 ||| D013921 ||| D008881 ||| D000647 ||| D007319 ||| D013575 ||| D005756 ||| D006333 ||| D001281 ||| D006973 ||| D009203 ||| D009202 ||| D000787 ||| D010996 ||| D010195	Dyspepsia ||| Pruritus ||| Arrhythmias, Cardiac ||| Constipation ||| Anemia ||| Depression ||| Cerebral Infarction ||| Gastrointestinal Hemorrhage ||| Thrombocytopenia ||| Migraine Disorders ||| Amnesia ||| Sleep Initiation and Maintenance Disorders ||| Syncope ||| Gastritis ||| Heart Failure ||| Atrial Fibrillation ||| Hypertension ||| Myocardial Infarction ||| Cardiomyopathies ||| Angina Pectoris ||| Pleural Effusion ||| Pancreatitis
	CHEMBL760	D004941	ANAGRELIDE	Esophagitis	0	0.0375444	D004415 ||| D011537 ||| D001145 ||| D003248 ||| D000740 ||| D003863 ||| D002544 ||| D006471 ||| D013921 ||| D008881 ||| D000647 ||| D007319 ||| D013575 ||| D005756 ||| D006333 ||| D001281 ||| D006973 ||| D009203 ||| D009202 ||| D000787 ||| D010996 ||| D010195	Dyspepsia ||| Pruritus ||| Arrhythmias, Cardiac ||| Constipation ||| Anemia ||| Depression ||| Cerebral Infarction ||| Gastrointestinal Hemorrhage ||| Thrombocytopenia ||| Migraine Disorders ||| Amnesia ||| Sleep Initiation and Maintenance Disorders ||| Syncope ||| Gastritis ||| Heart Failure ||| Atrial Fibrillation ||| Hypertension ||| Myocardial Infarction ||| Cardiomyopathies ||| Angina Pectoris ||| Pleural Effusion ||| Pancreatitis
	CHEMBL760	D013276	ANAGRELIDE	Stomach Ulcer	0	0.0445937	D004415 ||| D011537 ||| D001145 ||| D003248 ||| D000740 ||| D003863 ||| D000505 ||| D002544 ||| D006471 ||| D013921 ||| D008881 ||| D000647 ||| D007319 ||| D013575 ||| D005756 ||| D006333 ||| D001281 ||| D006973 ||| D009203 ||| D009202 ||| D000787 ||| D010996 ||| D010195	Dyspepsia ||| Pruritus ||| Arrhythmias, Cardiac ||| Constipation ||| Anemia ||| Depression ||| Alopecia ||| Cerebral Infarction ||| Gastrointestinal Hemorrhage ||| Thrombocytopenia ||| Migraine Disorders ||| Amnesia ||| Sleep Initiation and Maintenance Disorders ||| Syncope ||| Gastritis ||| Heart Failure ||| Atrial Fibrillation ||| Hypertension ||| Myocardial Infarction ||| Cardiomyopathies ||| Angina Pectoris ||| Pleural Effusion ||| Pancreatitis
	CHEMBL760	D004415	ANAGRELIDE	Dyspepsia	1	0.105552	D011537 ||| D001145 ||| D003248 ||| D000740 ||| D003863 ||| D002544 ||| D006471 ||| D013921 ||| D008881 ||| D000647 ||| D007319 ||| D013575 ||| D005756 ||| D006333 ||| D001281 ||| D006973 ||| D009203 ||| D009202 ||| D000787 ||| D010996 ||| D010195	Pruritus ||| Arrhythmias, Cardiac ||| Constipation ||| Anemia ||| Depression ||| Cerebral Infarction ||| Gastrointestinal Hemorrhage ||| Thrombocytopenia ||| Migraine Disorders ||| Amnesia ||| Sleep Initiation and Maintenance Disorders ||| Syncope ||| Gastritis ||| Heart Failure ||| Atrial Fibrillation ||| Hypertension ||| Myocardial Infarction ||| Cardiomyopathies ||| Angina Pectoris ||| Pleural Effusion ||| Pancreatitis
	CHEMBL760	D002769	ANAGRELIDE	Cholelithiasis	0	0.110349	D004415 ||| D011537 ||| D001145 ||| D003248 ||| D000740 ||| D003863 ||| D000505 ||| D014012 ||| D002544 ||| D006471 ||| D013921 ||| D008881 ||| D000647 ||| D007319 ||| D013575 ||| D005756 ||| D006333 ||| D001281 ||| D006973 ||| D009203 ||| D009202 ||| D000787 ||| D010996 ||| D010195	Dyspepsia ||| Pruritus ||| Arrhythmias, Cardiac ||| Constipation ||| Anemia ||| Depression ||| Alopecia ||| Tinnitus ||| Cerebral Infarction ||| Gastrointestinal Hemorrhage ||| Thrombocytopenia ||| Migraine Disorders ||| Amnesia ||| Sleep Initiation and Maintenance Disorders ||| Syncope ||| Gastritis ||| Heart Failure ||| Atrial Fibrillation ||| Hypertension ||| Myocardial Infarction ||| Cardiomyopathies ||| Angina Pectoris ||| Pleural Effusion ||| Pancreatitis
	CHEMBL760	D002764	ANAGRELIDE	Cholecystitis	0	0.117368	D004415 ||| D011537 ||| D001145 ||| D003248 ||| D000740 ||| D003863 ||| D000505 ||| D002544 ||| D006471 ||| D013921 ||| D008881 ||| D000647 ||| D007319 ||| D013575 ||| D005756 ||| D006333 ||| D001281 ||| D006973 ||| D009203 ||| D009202 ||| D000787 ||| D010996 ||| D010195	Dyspepsia ||| Pruritus ||| Arrhythmias, Cardiac ||| Constipation ||| Anemia ||| Depression ||| Alopecia ||| Cerebral Infarction ||| Gastrointestinal Hemorrhage ||| Thrombocytopenia ||| Migraine Disorders ||| Amnesia ||| Sleep Initiation and Maintenance Disorders ||| Syncope ||| Gastritis ||| Heart Failure ||| Atrial Fibrillation ||| Hypertension ||| Myocardial Infarction ||| Cardiomyopathies ||| Angina Pectoris ||| Pleural Effusion ||| Pancreatitis
	CHEMBL760	D010195	ANAGRELIDE	Pancreatitis	1	0.0688989	D004415 ||| D011537 ||| D001145 ||| D003248 ||| D000740 ||| D003863 ||| D000505 ||| D002544 ||| D006471 ||| D013921 ||| D008881 ||| D000647 ||| D007319 ||| D013575 ||| D005756 ||| D006333 ||| D001281 ||| D006973 ||| D009203 ||| D009202 ||| D000787 ||| D010996	Dyspepsia ||| Pruritus ||| Arrhythmias, Cardiac ||| Constipation ||| Anemia ||| Depression ||| Alopecia ||| Cerebral Infarction ||| Gastrointestinal Hemorrhage ||| Thrombocytopenia ||| Migraine Disorders ||| Amnesia ||| Sleep Initiation and Maintenance Disorders ||| Syncope ||| Gastritis ||| Heart Failure ||| Atrial Fibrillation ||| Hypertension ||| Myocardial Infarction ||| Cardiomyopathies ||| Angina Pectoris ||| Pleural Effusion
	CHEMBL760	D008286	ANAGRELIDE	Malabsorption Syndromes	0	0.0314225	D004415 ||| D011537 ||| D001145 ||| D003248 ||| D000740 ||| D003863 ||| D002544 ||| D006471 ||| D013921 ||| D008881 ||| D000647 ||| D007319 ||| D013575 ||| D005756 ||| D006333 ||| D001281 ||| D006973 ||| D009203 ||| D009202 ||| D000787 ||| D010996 ||| D010195	Dyspepsia ||| Pruritus ||| Arrhythmias, Cardiac ||| Constipation ||| Anemia ||| Depression ||| Cerebral Infarction ||| Gastrointestinal Hemorrhage ||| Thrombocytopenia ||| Migraine Disorders ||| Amnesia ||| Sleep Initiation and Maintenance Disorders ||| Syncope ||| Gastritis ||| Heart Failure ||| Atrial Fibrillation ||| Hypertension ||| Myocardial Infarction ||| Cardiomyopathies ||| Angina Pectoris ||| Pleural Effusion ||| Pancreatitis
	CHEMBL760	D002481	ANAGRELIDE	Cellulitis	0	0.0327377	D004415 ||| D011537 ||| D001145 ||| D003248 ||| D000740 ||| D003863 ||| D002544 ||| D006471 ||| D013921 ||| D008881 ||| D000647 ||| D007319 ||| D013575 ||| D005756 ||| D006333 ||| D001281 ||| D006973 ||| D009203 ||| D009202 ||| D000787 ||| D010996 ||| D010195	Dyspepsia ||| Pruritus ||| Arrhythmias, Cardiac ||| Constipation ||| Anemia ||| Depression ||| Cerebral Infarction ||| Gastrointestinal Hemorrhage ||| Thrombocytopenia ||| Migraine Disorders ||| Amnesia ||| Sleep Initiation and Maintenance Disorders ||| Syncope ||| Gastritis ||| Heart Failure ||| Atrial Fibrillation ||| Hypertension ||| Myocardial Infarction ||| Cardiomyopathies ||| Angina Pectoris ||| Pleural Effusion ||| Pancreatitis
	CHEMBL760	D011537	ANAGRELIDE	Pruritus	1	0.061807	D004415 ||| D001145 ||| D003248 ||| D000740 ||| D003863 ||| D002544 ||| D006471 ||| D013921 ||| D008881 ||| D000647 ||| D007319 ||| D013575 ||| D005756 ||| D006333 ||| D001281 ||| D006973 ||| D009203 ||| D009202 ||| D000787 ||| D010996 ||| D010195	Dyspepsia ||| Arrhythmias, Cardiac ||| Constipation ||| Anemia ||| Depression ||| Cerebral Infarction ||| Gastrointestinal Hemorrhage ||| Thrombocytopenia ||| Migraine Disorders ||| Amnesia ||| Sleep Initiation and Maintenance Disorders ||| Syncope ||| Gastritis ||| Heart Failure ||| Atrial Fibrillation ||| Hypertension ||| Myocardial Infarction ||| Cardiomyopathies ||| Angina Pectoris ||| Pleural Effusion ||| Pancreatitis
	CHEMBL760	D008010	ANAGRELIDE	Lichen Planus	0	0.0374143	D004415 ||| D011537 ||| D001145 ||| D003248 ||| D000740 ||| D003863 ||| D000505 ||| D002544 ||| D006471 ||| D013921 ||| D008881 ||| D000647 ||| D007319 ||| D013575 ||| D005756 ||| D006333 ||| D001281 ||| D006973 ||| D009203 ||| D009202 ||| D000787 ||| D010996 ||| D010195	Dyspepsia ||| Pruritus ||| Arrhythmias, Cardiac ||| Constipation ||| Anemia ||| Depression ||| Alopecia ||| Cerebral Infarction ||| Gastrointestinal Hemorrhage ||| Thrombocytopenia ||| Migraine Disorders ||| Amnesia ||| Sleep Initiation and Maintenance Disorders ||| Syncope ||| Gastritis ||| Heart Failure ||| Atrial Fibrillation ||| Hypertension ||| Myocardial Infarction ||| Cardiomyopathies ||| Angina Pectoris ||| Pleural Effusion ||| Pancreatitis
	CHEMBL760	D017492	ANAGRELIDE	Keratosis, Seborrheic	0	0.10415	D004415 ||| D011537 ||| D001145 ||| D003248 ||| D000740 ||| D003863 ||| D000505 ||| D002544 ||| D006471 ||| D013921 ||| D008881 ||| D000647 ||| D007319 ||| D013575 ||| D005756 ||| D006333 ||| D001281 ||| D006973 ||| D009203 ||| D009202 ||| D000787 ||| D010996 ||| D010195	Dyspepsia ||| Pruritus ||| Arrhythmias, Cardiac ||| Constipation ||| Anemia ||| Depression ||| Alopecia ||| Cerebral Infarction ||| Gastrointestinal Hemorrhage ||| Thrombocytopenia ||| Migraine Disorders ||| Amnesia ||| Sleep Initiation and Maintenance Disorders ||| Syncope ||| Gastritis ||| Heart Failure ||| Atrial Fibrillation ||| Hypertension ||| Myocardial Infarction ||| Cardiomyopathies ||| Angina Pectoris ||| Pleural Effusion ||| Pancreatitis
	CHEMBL760	D011704	ANAGRELIDE	Pyelonephritis	0	0.0180438	D004415 ||| D011537 ||| D001145 ||| D003248 ||| D000740 ||| D003863 ||| D002544 ||| D006471 ||| D013921 ||| D008881 ||| D000647 ||| D007319 ||| D013575 ||| D005756 ||| D006333 ||| D001281 ||| D006973 ||| D009203 ||| D009202 ||| D000787 ||| D010996 ||| D010195	Dyspepsia ||| Pruritus ||| Arrhythmias, Cardiac ||| Constipation ||| Anemia ||| Depression ||| Cerebral Infarction ||| Gastrointestinal Hemorrhage ||| Thrombocytopenia ||| Migraine Disorders ||| Amnesia ||| Sleep Initiation and Maintenance Disorders ||| Syncope ||| Gastritis ||| Heart Failure ||| Atrial Fibrillation ||| Hypertension ||| Myocardial Infarction ||| Cardiomyopathies ||| Angina Pectoris ||| Pleural Effusion ||| Pancreatitis
	CHEMBL760	D058186	ANAGRELIDE	Acute Kidney Injury	0	0.0649882	D004415 ||| D011537 ||| D001145 ||| D003248 ||| D000740 ||| D003863 ||| D002544 ||| D006471 ||| D013921 ||| D008881 ||| D000647 ||| D007319 ||| D013575 ||| D005756 ||| D006333 ||| D001281 ||| D006973 ||| D009203 ||| D009202 ||| D000787 ||| D010996 ||| D010195	Dyspepsia ||| Pruritus ||| Arrhythmias, Cardiac ||| Constipation ||| Anemia ||| Depression ||| Cerebral Infarction ||| Gastrointestinal Hemorrhage ||| Thrombocytopenia ||| Migraine Disorders ||| Amnesia ||| Sleep Initiation and Maintenance Disorders ||| Syncope ||| Gastritis ||| Heart Failure ||| Atrial Fibrillation ||| Hypertension ||| Myocardial Infarction ||| Cardiomyopathies ||| Angina Pectoris ||| Pleural Effusion ||| Pancreatitis
	CHEMBL760	D007676	ANAGRELIDE	Kidney Failure, Chronic	0	0.125313	D004415 ||| D011537 ||| D001145 ||| D003248 ||| D000740 ||| D003863 ||| D000505 ||| D014012 ||| D002544 ||| D006471 ||| D013921 ||| D008881 ||| D000647 ||| D007319 ||| D013575 ||| D005756 ||| D006333 ||| D001281 ||| D006973 ||| D009203 ||| D009202 ||| D000787 ||| D010996 ||| D010195	Dyspepsia ||| Pruritus ||| Arrhythmias, Cardiac ||| Constipation ||| Anemia ||| Depression ||| Alopecia ||| Tinnitus ||| Cerebral Infarction ||| Gastrointestinal Hemorrhage ||| Thrombocytopenia ||| Migraine Disorders ||| Amnesia ||| Sleep Initiation and Maintenance Disorders ||| Syncope ||| Gastritis ||| Heart Failure ||| Atrial Fibrillation ||| Hypertension ||| Myocardial Infarction ||| Cardiomyopathies ||| Angina Pectoris ||| Pleural Effusion ||| Pancreatitis
	CHEMBL760	D003556	ANAGRELIDE	Cystitis	0	0.0435971	D004415 ||| D011537 ||| D001145 ||| D003248 ||| D000740 ||| D003863 ||| D000505 ||| D002544 ||| D006471 ||| D013921 ||| D008881 ||| D000647 ||| D007319 ||| D013575 ||| D005756 ||| D006333 ||| D001281 ||| D006973 ||| D009203 ||| D009202 ||| D000787 ||| D010996 ||| D010195	Dyspepsia ||| Pruritus ||| Arrhythmias, Cardiac ||| Constipation ||| Anemia ||| Depression ||| Alopecia ||| Cerebral Infarction ||| Gastrointestinal Hemorrhage ||| Thrombocytopenia ||| Migraine Disorders ||| Amnesia ||| Sleep Initiation and Maintenance Disorders ||| Syncope ||| Gastritis ||| Heart Failure ||| Atrial Fibrillation ||| Hypertension ||| Myocardial Infarction ||| Cardiomyopathies ||| Angina Pectoris ||| Pleural Effusion ||| Pancreatitis
	CHEMBL760	D011470	ANAGRELIDE	Prostatic Hyperplasia	0	0.0302617	D004415 ||| D011537 ||| D001145 ||| D003248 ||| D000740 ||| D003863 ||| D000505 ||| D002544 ||| D006471 ||| D013921 ||| D008881 ||| D000647 ||| D007319 ||| D013575 ||| D005756 ||| D006333 ||| D001281 ||| D006973 ||| D009203 ||| D009202 ||| D000787 ||| D010996 ||| D010195	Dyspepsia ||| Pruritus ||| Arrhythmias, Cardiac ||| Constipation ||| Anemia ||| Depression ||| Alopecia ||| Cerebral Infarction ||| Gastrointestinal Hemorrhage ||| Thrombocytopenia ||| Migraine Disorders ||| Amnesia ||| Sleep Initiation and Maintenance Disorders ||| Syncope ||| Gastritis ||| Heart Failure ||| Atrial Fibrillation ||| Hypertension ||| Myocardial Infarction ||| Cardiomyopathies ||| Angina Pectoris ||| Pleural Effusion ||| Pancreatitis
	CHEMBL760	D011472	ANAGRELIDE	Prostatitis	0	0.0644658	D004415 ||| D011537 ||| D001145 ||| D003248 ||| D000740 ||| D003863 ||| D002544 ||| D006471 ||| D013921 ||| D008881 ||| D000647 ||| D007319 ||| D013575 ||| D005756 ||| D006333 ||| D001281 ||| D006973 ||| D009203 ||| D009202 ||| D000787 ||| D010996 ||| D010195	Dyspepsia ||| Pruritus ||| Arrhythmias, Cardiac ||| Constipation ||| Anemia ||| Depression ||| Cerebral Infarction ||| Gastrointestinal Hemorrhage ||| Thrombocytopenia ||| Migraine Disorders ||| Amnesia ||| Sleep Initiation and Maintenance Disorders ||| Syncope ||| Gastritis ||| Heart Failure ||| Atrial Fibrillation ||| Hypertension ||| Myocardial Infarction ||| Cardiomyopathies ||| Angina Pectoris ||| Pleural Effusion ||| Pancreatitis
	CHEMBL760	D005348	ANAGRELIDE	Fibrocystic Breast Disease	0	0.00251828	D004415 ||| D011537 ||| D001145 ||| D003248 ||| D000740 ||| D003863 ||| D002544 ||| D006471 ||| D013921 ||| D008881 ||| D000647 ||| D007319 ||| D013575 ||| D005756 ||| D006333 ||| D001281 ||| D006973 ||| D009203 ||| D009202 ||| D000787 ||| D010996 ||| D010195	Dyspepsia ||| Pruritus ||| Arrhythmias, Cardiac ||| Constipation ||| Anemia ||| Depression ||| Cerebral Infarction ||| Gastrointestinal Hemorrhage ||| Thrombocytopenia ||| Migraine Disorders ||| Amnesia ||| Sleep Initiation and Maintenance Disorders ||| Syncope ||| Gastritis ||| Heart Failure ||| Atrial Fibrillation ||| Hypertension ||| Myocardial Infarction ||| Cardiomyopathies ||| Angina Pectoris ||| Pleural Effusion ||| Pancreatitis
	CHEMBL760	D006177	ANAGRELIDE	Gynecomastia	0	0.0244436	D004415 ||| D011537 ||| D001145 ||| D003248 ||| D000740 ||| D003863 ||| D000505 ||| D002544 ||| D006471 ||| D013921 ||| D008881 ||| D000647 ||| D007319 ||| D013575 ||| D005756 ||| D006333 ||| D001281 ||| D006973 ||| D009203 ||| D009202 ||| D000787 ||| D010996 ||| D010195	Dyspepsia ||| Pruritus ||| Arrhythmias, Cardiac ||| Constipation ||| Anemia ||| Depression ||| Alopecia ||| Cerebral Infarction ||| Gastrointestinal Hemorrhage ||| Thrombocytopenia ||| Migraine Disorders ||| Amnesia ||| Sleep Initiation and Maintenance Disorders ||| Syncope ||| Gastritis ||| Heart Failure ||| Atrial Fibrillation ||| Hypertension ||| Myocardial Infarction ||| Cardiomyopathies ||| Angina Pectoris ||| Pleural Effusion ||| Pancreatitis
	CHEMBL760	D004715	ANAGRELIDE	Endometriosis	0	0.034516	D004415 ||| D011537 ||| D001145 ||| D003248 ||| D000740 ||| D003863 ||| D000505 ||| D002544 ||| D006471 ||| D013921 ||| D008881 ||| D000647 ||| D007319 ||| D013575 ||| D005756 ||| D006333 ||| D001281 ||| D006973 ||| D009203 ||| D009202 ||| D000787 ||| D010996 ||| D010195	Dyspepsia ||| Pruritus ||| Arrhythmias, Cardiac ||| Constipation ||| Anemia ||| Depression ||| Alopecia ||| Cerebral Infarction ||| Gastrointestinal Hemorrhage ||| Thrombocytopenia ||| Migraine Disorders ||| Amnesia ||| Sleep Initiation and Maintenance Disorders ||| Syncope ||| Gastritis ||| Heart Failure ||| Atrial Fibrillation ||| Hypertension ||| Myocardial Infarction ||| Cardiomyopathies ||| Angina Pectoris ||| Pleural Effusion ||| Pancreatitis
	CHEMBL760	D003680	ANAGRELIDE	Deglutition Disorders	0	0.0415442	D004415 ||| D011537 ||| D001145 ||| D003248 ||| D000740 ||| D003863 ||| D002544 ||| D006471 ||| D013921 ||| D008881 ||| D000647 ||| D007319 ||| D013575 ||| D005756 ||| D006333 ||| D001281 ||| D006973 ||| D009203 ||| D009202 ||| D000787 ||| D010996 ||| D010195	Dyspepsia ||| Pruritus ||| Arrhythmias, Cardiac ||| Constipation ||| Anemia ||| Depression ||| Cerebral Infarction ||| Gastrointestinal Hemorrhage ||| Thrombocytopenia ||| Migraine Disorders ||| Amnesia ||| Sleep Initiation and Maintenance Disorders ||| Syncope ||| Gastritis ||| Heart Failure ||| Atrial Fibrillation ||| Hypertension ||| Myocardial Infarction ||| Cardiomyopathies ||| Angina Pectoris ||| Pleural Effusion ||| Pancreatitis
	CHEMBL760	D001201	ANAGRELIDE	Ascites	0	0.0371212	D004415 ||| D011537 ||| D001145 ||| D003248 ||| D000740 ||| D003863 ||| D002544 ||| D006471 ||| D013921 ||| D008881 ||| D000647 ||| D007319 ||| D013575 ||| D005756 ||| D006333 ||| D001281 ||| D006973 ||| D009203 ||| D009202 ||| D000787 ||| D010996 ||| D010195	Dyspepsia ||| Pruritus ||| Arrhythmias, Cardiac ||| Constipation ||| Anemia ||| Depression ||| Cerebral Infarction ||| Gastrointestinal Hemorrhage ||| Thrombocytopenia ||| Migraine Disorders ||| Amnesia ||| Sleep Initiation and Maintenance Disorders ||| Syncope ||| Gastritis ||| Heart Failure ||| Atrial Fibrillation ||| Hypertension ||| Myocardial Infarction ||| Cardiomyopathies ||| Angina Pectoris ||| Pleural Effusion ||| Pancreatitis
