## Supplementary Table 2 for "Genetic similarity among 178 disease phenotypes predicts therapeutic and side effects for 1,711 drugs" (part 54 of 71)

### Sheet: all_pairs (continued)
	Table S2 B. Predicted probabilities of drug-disease pairs being a side effect using all drug side effect-disease pairs for model training. Each row corresponds to a drug-disease pair and includes the drug ChEMBL ID and name, the disease MeSH ID and name, and an indicator of whether the drug is a known side effect for the disease. We also report the predicted probability and the drug side effect whose genetic similarity to the candidate disease is used to compute the predicted probability.
	CHEMBL760	D005076	ANAGRELIDE	Exanthema	0	0.0229121	D004415 ||| D011537 ||| D001145 ||| D003248 ||| D000740 ||| D003863 ||| D002544 ||| D006471 ||| D013921 ||| D008881 ||| D000647 ||| D007319 ||| D013575 ||| D005756 ||| D006333 ||| D001281 ||| D006973 ||| D009203 ||| D009202 ||| D000787 ||| D010996 ||| D010195	Dyspepsia ||| Pruritus ||| Arrhythmias, Cardiac ||| Constipation ||| Anemia ||| Depression ||| Cerebral Infarction ||| Gastrointestinal Hemorrhage ||| Thrombocytopenia ||| Migraine Disorders ||| Amnesia ||| Sleep Initiation and Maintenance Disorders ||| Syncope ||| Gastritis ||| Heart Failure ||| Atrial Fibrillation ||| Hypertension ||| Myocardial Infarction ||| Cardiomyopathies ||| Angina Pectoris ||| Pleural Effusion ||| Pancreatitis
	CHEMBL760	D014717	ANAGRELIDE	Vertigo	0	0.0249611	D004415 ||| D011537 ||| D001145 ||| D003248 ||| D000740 ||| D003863 ||| D000505 ||| D002544 ||| D006471 ||| D013921 ||| D008881 ||| D000647 ||| D007319 ||| D013575 ||| D005756 ||| D006333 ||| D001281 ||| D006973 ||| D009203 ||| D009202 ||| D000787 ||| D010996 ||| D010195	Dyspepsia ||| Pruritus ||| Arrhythmias, Cardiac ||| Constipation ||| Anemia ||| Depression ||| Alopecia ||| Cerebral Infarction ||| Gastrointestinal Hemorrhage ||| Thrombocytopenia ||| Migraine Disorders ||| Amnesia ||| Sleep Initiation and Maintenance Disorders ||| Syncope ||| Gastritis ||| Heart Failure ||| Atrial Fibrillation ||| Hypertension ||| Myocardial Infarction ||| Cardiomyopathies ||| Angina Pectoris ||| Pleural Effusion ||| Pancreatitis
	CHEMBL760	D013575	ANAGRELIDE	Syncope	1	0.0488886	D004415 ||| D011537 ||| D001145 ||| D003248 ||| D000740 ||| D003863 ||| D002544 ||| D006471 ||| D013921 ||| D008881 ||| D000647 ||| D007319 ||| D005756 ||| D006333 ||| D001281 ||| D006973 ||| D009203 ||| D009202 ||| D000787 ||| D010996 ||| D010195	Dyspepsia ||| Pruritus ||| Arrhythmias, Cardiac ||| Constipation ||| Anemia ||| Depression ||| Cerebral Infarction ||| Gastrointestinal Hemorrhage ||| Thrombocytopenia ||| Migraine Disorders ||| Amnesia ||| Sleep Initiation and Maintenance Disorders ||| Gastritis ||| Heart Failure ||| Atrial Fibrillation ||| Hypertension ||| Myocardial Infarction ||| Cardiomyopathies ||| Angina Pectoris ||| Pleural Effusion ||| Pancreatitis
	CHEMBL760	D007766	ANAGRELIDE	Lacrimal Apparatus Diseases	0	0.0356593	D004415 ||| D011537 ||| D001145 ||| D003248 ||| D000740 ||| D003863 ||| D002544 ||| D006471 ||| D013921 ||| D008881 ||| D000647 ||| D007319 ||| D013575 ||| D005756 ||| D006333 ||| D001281 ||| D006973 ||| D009203 ||| D009202 ||| D000787 ||| D010996 ||| D010195	Dyspepsia ||| Pruritus ||| Arrhythmias, Cardiac ||| Constipation ||| Anemia ||| Depression ||| Cerebral Infarction ||| Gastrointestinal Hemorrhage ||| Thrombocytopenia ||| Migraine Disorders ||| Amnesia ||| Sleep Initiation and Maintenance Disorders ||| Syncope ||| Gastritis ||| Heart Failure ||| Atrial Fibrillation ||| Hypertension ||| Myocardial Infarction ||| Cardiomyopathies ||| Angina Pectoris ||| Pleural Effusion ||| Pancreatitis
	CHEMBL760	D006471	ANAGRELIDE	Gastrointestinal Hemorrhage	1	0.0355525	D004415 ||| D011537 ||| D001145 ||| D003248 ||| D000740 ||| D003863 ||| D002544 ||| D013921 ||| D008881 ||| D000647 ||| D007319 ||| D013575 ||| D005756 ||| D006333 ||| D001281 ||| D006973 ||| D009203 ||| D009202 ||| D000787 ||| D010996 ||| D010195	Dyspepsia ||| Pruritus ||| Arrhythmias, Cardiac ||| Constipation ||| Anemia ||| Depression ||| Cerebral Infarction ||| Thrombocytopenia ||| Migraine Disorders ||| Amnesia ||| Sleep Initiation and Maintenance Disorders ||| Syncope ||| Gastritis ||| Heart Failure ||| Atrial Fibrillation ||| Hypertension ||| Myocardial Infarction ||| Cardiomyopathies ||| Angina Pectoris ||| Pleural Effusion ||| Pancreatitis
	CHEMBL760	D010437	ANAGRELIDE	Peptic Ulcer	0	0.0820152	D004415 ||| D011537 ||| D001145 ||| D003248 ||| D000740 ||| D003863 ||| D000505 ||| D002544 ||| D006471 ||| D013921 ||| D008881 ||| D000647 ||| D007319 ||| D013575 ||| D005756 ||| D006333 ||| D001281 ||| D006973 ||| D009203 ||| D009202 ||| D000787 ||| D010996 ||| D010195	Dyspepsia ||| Pruritus ||| Arrhythmias, Cardiac ||| Constipation ||| Anemia ||| Depression ||| Alopecia ||| Cerebral Infarction ||| Gastrointestinal Hemorrhage ||| Thrombocytopenia ||| Migraine Disorders ||| Amnesia ||| Sleep Initiation and Maintenance Disorders ||| Syncope ||| Gastritis ||| Heart Failure ||| Atrial Fibrillation ||| Hypertension ||| Myocardial Infarction ||| Cardiomyopathies ||| Angina Pectoris ||| Pleural Effusion ||| Pancreatitis
	CHEMBL760	D005921	ANAGRELIDE	Glomerulonephritis	0	0.113426	D004415 ||| D011537 ||| D001145 ||| D003248 ||| D000740 ||| D003863 ||| D000505 ||| D002544 ||| D006471 ||| D013921 ||| D008881 ||| D000647 ||| D007319 ||| D013575 ||| D005756 ||| D006333 ||| D001281 ||| D006973 ||| D009203 ||| D009202 ||| D000787 ||| D010996 ||| D010195	Dyspepsia ||| Pruritus ||| Arrhythmias, Cardiac ||| Constipation ||| Anemia ||| Depression ||| Alopecia ||| Cerebral Infarction ||| Gastrointestinal Hemorrhage ||| Thrombocytopenia ||| Migraine Disorders ||| Amnesia ||| Sleep Initiation and Maintenance Disorders ||| Syncope ||| Gastritis ||| Heart Failure ||| Atrial Fibrillation ||| Hypertension ||| Myocardial Infarction ||| Cardiomyopathies ||| Angina Pectoris ||| Pleural Effusion ||| Pancreatitis
	CHEMBL760	D006333	ANAGRELIDE	Heart Failure	1	0.157999	D004415 ||| D011537 ||| D001145 ||| D003248 ||| D000740 ||| D003863 ||| D000505 ||| D014012 ||| D002544 ||| D006471 ||| D013921 ||| D008881 ||| D000647 ||| D007319 ||| D013575 ||| D005756 ||| D001281 ||| D006973 ||| D009203 ||| D009202 ||| D000787 ||| D010996 ||| D010195	Dyspepsia ||| Pruritus ||| Arrhythmias, Cardiac ||| Constipation ||| Anemia ||| Depression ||| Alopecia ||| Tinnitus ||| Cerebral Infarction ||| Gastrointestinal Hemorrhage ||| Thrombocytopenia ||| Migraine Disorders ||| Amnesia ||| Sleep Initiation and Maintenance Disorders ||| Syncope ||| Gastritis ||| Atrial Fibrillation ||| Hypertension ||| Myocardial Infarction ||| Cardiomyopathies ||| Angina Pectoris ||| Pleural Effusion ||| Pancreatitis
	CHEMBL760	D006547	ANAGRELIDE	Hernia	0	0.00899435	D004415 ||| D011537 ||| D001145 ||| D003248 ||| D000740 ||| D003863 ||| D000505 ||| D002544 ||| D006471 ||| D013921 ||| D008881 ||| D000647 ||| D007319 ||| D013575 ||| D005756 ||| D006333 ||| D001281 ||| D006973 ||| D009203 ||| D009202 ||| D000787 ||| D010996 ||| D010195	Dyspepsia ||| Pruritus ||| Arrhythmias, Cardiac ||| Constipation ||| Anemia ||| Depression ||| Alopecia ||| Cerebral Infarction ||| Gastrointestinal Hemorrhage ||| Thrombocytopenia ||| Migraine Disorders ||| Amnesia ||| Sleep Initiation and Maintenance Disorders ||| Syncope ||| Gastritis ||| Heart Failure ||| Atrial Fibrillation ||| Hypertension ||| Myocardial Infarction ||| Cardiomyopathies ||| Angina Pectoris ||| Pleural Effusion ||| Pancreatitis
	CHEMBL760	D006689	ANAGRELIDE	Hodgkin Disease	0	0.0498933	D004415 ||| D011537 ||| D001145 ||| D003248 ||| D000740 ||| D003863 ||| D000505 ||| D002544 ||| D006471 ||| D013921 ||| D008881 ||| D000647 ||| D007319 ||| D013575 ||| D005756 ||| D006333 ||| D001281 ||| D006973 ||| D009203 ||| D009202 ||| D000787 ||| D010996 ||| D010195	Dyspepsia ||| Pruritus ||| Arrhythmias, Cardiac ||| Constipation ||| Anemia ||| Depression ||| Alopecia ||| Cerebral Infarction ||| Gastrointestinal Hemorrhage ||| Thrombocytopenia ||| Migraine Disorders ||| Amnesia ||| Sleep Initiation and Maintenance Disorders ||| Syncope ||| Gastritis ||| Heart Failure ||| Atrial Fibrillation ||| Hypertension ||| Myocardial Infarction ||| Cardiomyopathies ||| Angina Pectoris ||| Pleural Effusion ||| Pancreatitis
	CHEMBL760	D008113	ANAGRELIDE	Liver Neoplasms	0	0.00848069	D004415 ||| D011537 ||| D001145 ||| D003248 ||| D000740 ||| D003863 ||| D000505 ||| D002544 ||| D006471 ||| D013921 ||| D008881 ||| D000647 ||| D007319 ||| D013575 ||| D005756 ||| D006333 ||| D001281 ||| D006973 ||| D009203 ||| D009202 ||| D000787 ||| D010996 ||| D010195	Dyspepsia ||| Pruritus ||| Arrhythmias, Cardiac ||| Constipation ||| Anemia ||| Depression ||| Alopecia ||| Cerebral Infarction ||| Gastrointestinal Hemorrhage ||| Thrombocytopenia ||| Migraine Disorders ||| Amnesia ||| Sleep Initiation and Maintenance Disorders ||| Syncope ||| Gastritis ||| Heart Failure ||| Atrial Fibrillation ||| Hypertension ||| Myocardial Infarction ||| Cardiomyopathies ||| Angina Pectoris ||| Pleural Effusion ||| Pancreatitis
	CHEMBL760	D010051	ANAGRELIDE	Ovarian Neoplasms	0	0.0375558	D004415 ||| D011537 ||| D001145 ||| D003248 ||| D000740 ||| D003863 ||| D000505 ||| D014012 ||| D002544 ||| D006471 ||| D013921 ||| D008881 ||| D000647 ||| D007319 ||| D013575 ||| D005756 ||| D006333 ||| D001281 ||| D006973 ||| D009203 ||| D009202 ||| D000787 ||| D010996 ||| D010195	Dyspepsia ||| Pruritus ||| Arrhythmias, Cardiac ||| Constipation ||| Anemia ||| Depression ||| Alopecia ||| Tinnitus ||| Cerebral Infarction ||| Gastrointestinal Hemorrhage ||| Thrombocytopenia ||| Migraine Disorders ||| Amnesia ||| Sleep Initiation and Maintenance Disorders ||| Syncope ||| Gastritis ||| Heart Failure ||| Atrial Fibrillation ||| Hypertension ||| Myocardial Infarction ||| Cardiomyopathies ||| Angina Pectoris ||| Pleural Effusion ||| Pancreatitis
	CHEMBL760	D011471	ANAGRELIDE	Prostatic Neoplasms	0	0.0236421	D004415 ||| D011537 ||| D001145 ||| D003248 ||| D000740 ||| D003863 ||| D000505 ||| D002544 ||| D006471 ||| D013921 ||| D008881 ||| D000647 ||| D007319 ||| D013575 ||| D005756 ||| D006333 ||| D001281 ||| D006973 ||| D009203 ||| D009202 ||| D000787 ||| D010996 ||| D010195	Dyspepsia ||| Pruritus ||| Arrhythmias, Cardiac ||| Constipation ||| Anemia ||| Depression ||| Alopecia ||| Cerebral Infarction ||| Gastrointestinal Hemorrhage ||| Thrombocytopenia ||| Migraine Disorders ||| Amnesia ||| Sleep Initiation and Maintenance Disorders ||| Syncope ||| Gastritis ||| Heart Failure ||| Atrial Fibrillation ||| Hypertension ||| Myocardial Infarction ||| Cardiomyopathies ||| Angina Pectoris ||| Pleural Effusion ||| Pancreatitis
	CHEMBL760	D000647	ANAGRELIDE	Amnesia	1	0.320928	D004415 ||| D011537 ||| D001145 ||| D003248 ||| D000740 ||| D003863 ||| D000505 ||| D002544 ||| D006471 ||| D013921 ||| D008881 ||| D007319 ||| D013575 ||| D005756 ||| D006333 ||| D001281 ||| D006973 ||| D009203 ||| D009202 ||| D000787 ||| D010996 ||| D010195	Dyspepsia ||| Pruritus ||| Arrhythmias, Cardiac ||| Constipation ||| Anemia ||| Depression ||| Alopecia ||| Cerebral Infarction ||| Gastrointestinal Hemorrhage ||| Thrombocytopenia ||| Migraine Disorders ||| Sleep Initiation and Maintenance Disorders ||| Syncope ||| Gastritis ||| Heart Failure ||| Atrial Fibrillation ||| Hypertension ||| Myocardial Infarction ||| Cardiomyopathies ||| Angina Pectoris ||| Pleural Effusion ||| Pancreatitis
	CHEMBL760	D007951	ANAGRELIDE	Leukemia, Myeloid	0	0.036336	D004415 ||| D011537 ||| D001145 ||| D003248 ||| D000740 ||| D003863 ||| D002544 ||| D006471 ||| D013921 ||| D008881 ||| D000647 ||| D007319 ||| D013575 ||| D005756 ||| D006333 ||| D001281 ||| D006973 ||| D009203 ||| D009202 ||| D000787 ||| D010996 ||| D010195	Dyspepsia ||| Pruritus ||| Arrhythmias, Cardiac ||| Constipation ||| Anemia ||| Depression ||| Cerebral Infarction ||| Gastrointestinal Hemorrhage ||| Thrombocytopenia ||| Migraine Disorders ||| Amnesia ||| Sleep Initiation and Maintenance Disorders ||| Syncope ||| Gastritis ||| Heart Failure ||| Atrial Fibrillation ||| Hypertension ||| Myocardial Infarction ||| Cardiomyopathies ||| Angina Pectoris ||| Pleural Effusion ||| Pancreatitis
	CHEMBL760	D000152	ANAGRELIDE	Acne Vulgaris	0	0.105779	D004415 ||| D011537 ||| D001145 ||| D003248 ||| D000740 ||| D003863 ||| D000505 ||| D002544 ||| D006471 ||| D013921 ||| D008881 ||| D000647 ||| D007319 ||| D013575 ||| D005756 ||| D006333 ||| D001281 ||| D006973 ||| D009203 ||| D009202 ||| D000787 ||| D010996 ||| D010195	Dyspepsia ||| Pruritus ||| Arrhythmias, Cardiac ||| Constipation ||| Anemia ||| Depression ||| Alopecia ||| Cerebral Infarction ||| Gastrointestinal Hemorrhage ||| Thrombocytopenia ||| Migraine Disorders ||| Amnesia ||| Sleep Initiation and Maintenance Disorders ||| Syncope ||| Gastritis ||| Heart Failure ||| Atrial Fibrillation ||| Hypertension ||| Myocardial Infarction ||| Cardiomyopathies ||| Angina Pectoris ||| Pleural Effusion ||| Pancreatitis
	CHEMBL760	D000740	ANAGRELIDE	Anemia	1	0.0775116	D004415 ||| D011537 ||| D001145 ||| D003248 ||| D003863 ||| D000505 ||| D002544 ||| D006471 ||| D013921 ||| D008881 ||| D000647 ||| D007319 ||| D013575 ||| D005756 ||| D006333 ||| D001281 ||| D006973 ||| D009203 ||| D009202 ||| D000787 ||| D010996 ||| D010195	Dyspepsia ||| Pruritus ||| Arrhythmias, Cardiac ||| Constipation ||| Depression ||| Alopecia ||| Cerebral Infarction ||| Gastrointestinal Hemorrhage ||| Thrombocytopenia ||| Migraine Disorders ||| Amnesia ||| Sleep Initiation and Maintenance Disorders ||| Syncope ||| Gastritis ||| Heart Failure ||| Atrial Fibrillation ||| Hypertension ||| Myocardial Infarction ||| Cardiomyopathies ||| Angina Pectoris ||| Pleural Effusion ||| Pancreatitis
	CHEMBL760	D001064	ANAGRELIDE	Appendicitis	0	0.0463864	D004415 ||| D011537 ||| D001145 ||| D003248 ||| D000740 ||| D003863 ||| D000505 ||| D002544 ||| D006471 ||| D013921 ||| D008881 ||| D000647 ||| D007319 ||| D013575 ||| D005756 ||| D006333 ||| D001281 ||| D006973 ||| D009203 ||| D009202 ||| D000787 ||| D010996 ||| D010195	Dyspepsia ||| Pruritus ||| Arrhythmias, Cardiac ||| Constipation ||| Anemia ||| Depression ||| Alopecia ||| Cerebral Infarction ||| Gastrointestinal Hemorrhage ||| Thrombocytopenia ||| Migraine Disorders ||| Amnesia ||| Sleep Initiation and Maintenance Disorders ||| Syncope ||| Gastritis ||| Heart Failure ||| Atrial Fibrillation ||| Hypertension ||| Myocardial Infarction ||| Cardiomyopathies ||| Angina Pectoris ||| Pleural Effusion ||| Pancreatitis
	CHEMBL760	D003248	ANAGRELIDE	Constipation	1	0.0272433	D004415 ||| D011537 ||| D001145 ||| D000740 ||| D003863 ||| D000505 ||| D002544 ||| D006471 ||| D013921 ||| D008881 ||| D000647 ||| D007319 ||| D013575 ||| D005756 ||| D006333 ||| D001281 ||| D006973 ||| D009203 ||| D009202 ||| D000787 ||| D010996 ||| D010195	Dyspepsia ||| Pruritus ||| Arrhythmias, Cardiac ||| Anemia ||| Depression ||| Alopecia ||| Cerebral Infarction ||| Gastrointestinal Hemorrhage ||| Thrombocytopenia ||| Migraine Disorders ||| Amnesia ||| Sleep Initiation and Maintenance Disorders ||| Syncope ||| Gastritis ||| Heart Failure ||| Atrial Fibrillation ||| Hypertension ||| Myocardial Infarction ||| Cardiomyopathies ||| Angina Pectoris ||| Pleural Effusion ||| Pancreatitis
	CHEMBL760	D015352	ANAGRELIDE	Dry Eye Syndromes	0	0.0777512	D004415 ||| D011537 ||| D001145 ||| D003248 ||| D000740 ||| D003863 ||| D000505 ||| D002544 ||| D006471 ||| D013921 ||| D008881 ||| D000647 ||| D007319 ||| D013575 ||| D005756 ||| D006333 ||| D001281 ||| D006973 ||| D009203 ||| D009202 ||| D000787 ||| D010996 ||| D010195	Dyspepsia ||| Pruritus ||| Arrhythmias, Cardiac ||| Constipation ||| Anemia ||| Depression ||| Alopecia ||| Cerebral Infarction ||| Gastrointestinal Hemorrhage ||| Thrombocytopenia ||| Migraine Disorders ||| Amnesia ||| Sleep Initiation and Maintenance Disorders ||| Syncope ||| Gastritis ||| Heart Failure ||| Atrial Fibrillation ||| Hypertension ||| Myocardial Infarction ||| Cardiomyopathies ||| Angina Pectoris ||| Pleural Effusion ||| Pancreatitis
	CHEMBL760	D004381	ANAGRELIDE	Duodenal Ulcer	0	0.154453	D004415 ||| D011537 ||| D001145 ||| D003248 ||| D000740 ||| D003863 ||| D000505 ||| D002544 ||| D006471 ||| D013921 ||| D008881 ||| D000647 ||| D007319 ||| D013575 ||| D005756 ||| D006333 ||| D001281 ||| D006973 ||| D009203 ||| D009202 ||| D000787 ||| D010996 ||| D010195	Dyspepsia ||| Pruritus ||| Arrhythmias, Cardiac ||| Constipation ||| Anemia ||| Depression ||| Alopecia ||| Cerebral Infarction ||| Gastrointestinal Hemorrhage ||| Thrombocytopenia ||| Migraine Disorders ||| Amnesia ||| Sleep Initiation and Maintenance Disorders ||| Syncope ||| Gastritis ||| Heart Failure ||| Atrial Fibrillation ||| Hypertension ||| Myocardial Infarction ||| Cardiomyopathies ||| Angina Pectoris ||| Pleural Effusion ||| Pancreatitis
	CHEMBL760	D015837	ANAGRELIDE	Vestibular Diseases	0	0.0104737	D004415 ||| D011537 ||| D001145 ||| D003248 ||| D000740 ||| D003863 ||| D002544 ||| D006471 ||| D013921 ||| D008881 ||| D000647 ||| D007319 ||| D013575 ||| D005756 ||| D006333 ||| D001281 ||| D006973 ||| D009203 ||| D009202 ||| D000787 ||| D010996 ||| D010195	Dyspepsia ||| Pruritus ||| Arrhythmias, Cardiac ||| Constipation ||| Anemia ||| Depression ||| Cerebral Infarction ||| Gastrointestinal Hemorrhage ||| Thrombocytopenia ||| Migraine Disorders ||| Amnesia ||| Sleep Initiation and Maintenance Disorders ||| Syncope ||| Gastritis ||| Heart Failure ||| Atrial Fibrillation ||| Hypertension ||| Myocardial Infarction ||| Cardiomyopathies ||| Angina Pectoris ||| Pleural Effusion ||| Pancreatitis
	CHEMBL760	D005705	ANAGRELIDE	Gallbladder Diseases	0	0.0569826	D004415 ||| D011537 ||| D001145 ||| D003248 ||| D000740 ||| D003863 ||| D000505 ||| D002544 ||| D006471 ||| D013921 ||| D008881 ||| D000647 ||| D007319 ||| D013575 ||| D005756 ||| D006333 ||| D001281 ||| D006973 ||| D009203 ||| D009202 ||| D000787 ||| D010996 ||| D010195	Dyspepsia ||| Pruritus ||| Arrhythmias, Cardiac ||| Constipation ||| Anemia ||| Depression ||| Alopecia ||| Cerebral Infarction ||| Gastrointestinal Hemorrhage ||| Thrombocytopenia ||| Migraine Disorders ||| Amnesia ||| Sleep Initiation and Maintenance Disorders ||| Syncope ||| Gastritis ||| Heart Failure ||| Atrial Fibrillation ||| Hypertension ||| Myocardial Infarction ||| Cardiomyopathies ||| Angina Pectoris ||| Pleural Effusion ||| Pancreatitis
	CHEMBL760	D006073	ANAGRELIDE	Gout	0	0.0665912	D004415 ||| D011537 ||| D001145 ||| D003248 ||| D000740 ||| D003863 ||| D000505 ||| D014012 ||| D002544 ||| D006471 ||| D013921 ||| D008881 ||| D000647 ||| D007319 ||| D013575 ||| D005756 ||| D006333 ||| D001281 ||| D006973 ||| D009203 ||| D009202 ||| D000787 ||| D010996 ||| D010195	Dyspepsia ||| Pruritus ||| Arrhythmias, Cardiac ||| Constipation ||| Anemia ||| Depression ||| Alopecia ||| Tinnitus ||| Cerebral Infarction ||| Gastrointestinal Hemorrhage ||| Thrombocytopenia ||| Migraine Disorders ||| Amnesia ||| Sleep Initiation and Maintenance Disorders ||| Syncope ||| Gastritis ||| Heart Failure ||| Atrial Fibrillation ||| Hypertension ||| Myocardial Infarction ||| Cardiomyopathies ||| Angina Pectoris ||| Pleural Effusion ||| Pancreatitis
	CHEMBL760	D001145	ANAGRELIDE	Arrhythmias, Cardiac	1	0.31346	D004415 ||| D011537 ||| D003248 ||| D000740 ||| D003863 ||| D000505 ||| D002544 ||| D006471 ||| D013921 ||| D008881 ||| D000647 ||| D007319 ||| D013575 ||| D005756 ||| D006333 ||| D001281 ||| D006973 ||| D009203 ||| D009202 ||| D000787 ||| D010996 ||| D010195	Dyspepsia ||| Pruritus ||| Constipation ||| Anemia ||| Depression ||| Alopecia ||| Cerebral Infarction ||| Gastrointestinal Hemorrhage ||| Thrombocytopenia ||| Migraine Disorders ||| Amnesia ||| Sleep Initiation and Maintenance Disorders ||| Syncope ||| Gastritis ||| Heart Failure ||| Atrial Fibrillation ||| Hypertension ||| Myocardial Infarction ||| Cardiomyopathies ||| Angina Pectoris ||| Pleural Effusion ||| Pancreatitis
	CHEMBL760	D043183	ANAGRELIDE	Irritable Bowel Syndrome	0	0.126398	D004415 ||| D011537 ||| D001145 ||| D003248 ||| D000740 ||| D003863 ||| D000505 ||| D002544 ||| D006471 ||| D013921 ||| D008881 ||| D000647 ||| D007319 ||| D013575 ||| D005756 ||| D006333 ||| D001281 ||| D006973 ||| D009203 ||| D009202 ||| D000787 ||| D010996 ||| D010195	Dyspepsia ||| Pruritus ||| Arrhythmias, Cardiac ||| Constipation ||| Anemia ||| Depression ||| Alopecia ||| Cerebral Infarction ||| Gastrointestinal Hemorrhage ||| Thrombocytopenia ||| Migraine Disorders ||| Amnesia ||| Sleep Initiation and Maintenance Disorders ||| Syncope ||| Gastritis ||| Heart Failure ||| Atrial Fibrillation ||| Hypertension ||| Myocardial Infarction ||| Cardiomyopathies ||| Angina Pectoris ||| Pleural Effusion ||| Pancreatitis
	CHEMBL760	D001851	ANAGRELIDE	Bone Diseases, Metabolic	0	0.0253207	D004415 ||| D011537 ||| D001145 ||| D003248 ||| D000740 ||| D003863 ||| D002544 ||| D006471 ||| D013921 ||| D008881 ||| D000647 ||| D007319 ||| D013575 ||| D005756 ||| D006333 ||| D001281 ||| D006973 ||| D009203 ||| D009202 ||| D000787 ||| D010996 ||| D010195	Dyspepsia ||| Pruritus ||| Arrhythmias, Cardiac ||| Constipation ||| Anemia ||| Depression ||| Cerebral Infarction ||| Gastrointestinal Hemorrhage ||| Thrombocytopenia ||| Migraine Disorders ||| Amnesia ||| Sleep Initiation and Maintenance Disorders ||| Syncope ||| Gastritis ||| Heart Failure ||| Atrial Fibrillation ||| Hypertension ||| Myocardial Infarction ||| Cardiomyopathies ||| Angina Pectoris ||| Pleural Effusion ||| Pancreatitis
	CHEMBL760	D010024	ANAGRELIDE	Osteoporosis	0	0.0257258	D004415 ||| D011537 ||| D001145 ||| D003248 ||| D000740 ||| D003863 ||| D000505 ||| D002544 ||| D006471 ||| D013921 ||| D008881 ||| D000647 ||| D007319 ||| D013575 ||| D005756 ||| D006333 ||| D001281 ||| D006973 ||| D009203 ||| D009202 ||| D000787 ||| D010996 ||| D010195	Dyspepsia ||| Pruritus ||| Arrhythmias, Cardiac ||| Constipation ||| Anemia ||| Depression ||| Alopecia ||| Cerebral Infarction ||| Gastrointestinal Hemorrhage ||| Thrombocytopenia ||| Migraine Disorders ||| Amnesia ||| Sleep Initiation and Maintenance Disorders ||| Syncope ||| Gastritis ||| Heart Failure ||| Atrial Fibrillation ||| Hypertension ||| Myocardial Infarction ||| Cardiomyopathies ||| Angina Pectoris ||| Pleural Effusion ||| Pancreatitis
	CHEMBL760	D009443	ANAGRELIDE	Neuritis	0	0.0502327	D004415 ||| D011537 ||| D001145 ||| D003248 ||| D000740 ||| D003863 ||| D002544 ||| D006471 ||| D013921 ||| D008881 ||| D000647 ||| D007319 ||| D013575 ||| D005756 ||| D006333 ||| D001281 ||| D006973 ||| D009203 ||| D009202 ||| D000787 ||| D010996 ||| D010195	Dyspepsia ||| Pruritus ||| Arrhythmias, Cardiac ||| Constipation ||| Anemia ||| Depression ||| Cerebral Infarction ||| Gastrointestinal Hemorrhage ||| Thrombocytopenia ||| Migraine Disorders ||| Amnesia ||| Sleep Initiation and Maintenance Disorders ||| Syncope ||| Gastritis ||| Heart Failure ||| Atrial Fibrillation ||| Hypertension ||| Myocardial Infarction ||| Cardiomyopathies ||| Angina Pectoris ||| Pleural Effusion ||| Pancreatitis
	CHEMBL760	D010538	ANAGRELIDE	Peritonitis	0	0.0454581	D004415 ||| D011537 ||| D001145 ||| D003248 ||| D000740 ||| D003863 ||| D000505 ||| D002544 ||| D006471 ||| D013921 ||| D008881 ||| D000647 ||| D007319 ||| D013575 ||| D005756 ||| D006333 ||| D001281 ||| D006973 ||| D009203 ||| D009202 ||| D000787 ||| D010996 ||| D010195	Dyspepsia ||| Pruritus ||| Arrhythmias, Cardiac ||| Constipation ||| Anemia ||| Depression ||| Alopecia ||| Cerebral Infarction ||| Gastrointestinal Hemorrhage ||| Thrombocytopenia ||| Migraine Disorders ||| Amnesia ||| Sleep Initiation and Maintenance Disorders ||| Syncope ||| Gastritis ||| Heart Failure ||| Atrial Fibrillation ||| Hypertension ||| Myocardial Infarction ||| Cardiomyopathies ||| Angina Pectoris ||| Pleural Effusion ||| Pancreatitis
	CHEMBL760	D010998	ANAGRELIDE	Pleurisy	0	0.03876	D004415 ||| D011537 ||| D001145 ||| D003248 ||| D000740 ||| D003863 ||| D002544 ||| D006471 ||| D013921 ||| D008881 ||| D000647 ||| D007319 ||| D013575 ||| D005756 ||| D006333 ||| D001281 ||| D006973 ||| D009203 ||| D009202 ||| D000787 ||| D010996 ||| D010195	Dyspepsia ||| Pruritus ||| Arrhythmias, Cardiac ||| Constipation ||| Anemia ||| Depression ||| Cerebral Infarction ||| Gastrointestinal Hemorrhage ||| Thrombocytopenia ||| Migraine Disorders ||| Amnesia ||| Sleep Initiation and Maintenance Disorders ||| Syncope ||| Gastritis ||| Heart Failure ||| Atrial Fibrillation ||| Hypertension ||| Myocardial Infarction ||| Cardiomyopathies ||| Angina Pectoris ||| Pleural Effusion ||| Pancreatitis
	CHEMBL760	D011565	ANAGRELIDE	Psoriasis	0	0.0402649	D004415 ||| D011537 ||| D001145 ||| D003248 ||| D000740 ||| D003863 ||| D000505 ||| D002544 ||| D006471 ||| D013921 ||| D008881 ||| D000647 ||| D007319 ||| D013575 ||| D005756 ||| D006333 ||| D001281 ||| D006973 ||| D009203 ||| D009202 ||| D000787 ||| D010996 ||| D010195	Dyspepsia ||| Pruritus ||| Arrhythmias, Cardiac ||| Constipation ||| Anemia ||| Depression ||| Alopecia ||| Cerebral Infarction ||| Gastrointestinal Hemorrhage ||| Thrombocytopenia ||| Migraine Disorders ||| Amnesia ||| Sleep Initiation and Maintenance Disorders ||| Syncope ||| Gastritis ||| Heart Failure ||| Atrial Fibrillation ||| Hypertension ||| Myocardial Infarction ||| Cardiomyopathies ||| Angina Pectoris ||| Pleural Effusion ||| Pancreatitis
	CHEMBL760	D012163	ANAGRELIDE	Retinal Detachment	0	0.00989956	D004415 ||| D011537 ||| D001145 ||| D003248 ||| D000740 ||| D003863 ||| D000505 ||| D002544 ||| D006471 ||| D013921 ||| D008881 ||| D000647 ||| D007319 ||| D013575 ||| D005756 ||| D006333 ||| D001281 ||| D006973 ||| D009203 ||| D009202 ||| D000787 ||| D010996 ||| D010195	Dyspepsia ||| Pruritus ||| Arrhythmias, Cardiac ||| Constipation ||| Anemia ||| Depression ||| Alopecia ||| Cerebral Infarction ||| Gastrointestinal Hemorrhage ||| Thrombocytopenia ||| Migraine Disorders ||| Amnesia ||| Sleep Initiation and Maintenance Disorders ||| Syncope ||| Gastritis ||| Heart Failure ||| Atrial Fibrillation ||| Hypertension ||| Myocardial Infarction ||| Cardiomyopathies ||| Angina Pectoris ||| Pleural Effusion ||| Pancreatitis
	CHEMBL760	D012393	ANAGRELIDE	Rosacea	0	0.0440036	D004415 ||| D011537 ||| D001145 ||| D003248 ||| D000740 ||| D003863 ||| D000505 ||| D002544 ||| D006471 ||| D013921 ||| D008881 ||| D000647 ||| D007319 ||| D013575 ||| D005756 ||| D006333 ||| D001281 ||| D006973 ||| D009203 ||| D009202 ||| D000787 ||| D010996 ||| D010195	Dyspepsia ||| Pruritus ||| Arrhythmias, Cardiac ||| Constipation ||| Anemia ||| Depression ||| Alopecia ||| Cerebral Infarction ||| Gastrointestinal Hemorrhage ||| Thrombocytopenia ||| Migraine Disorders ||| Amnesia ||| Sleep Initiation and Maintenance Disorders ||| Syncope ||| Gastritis ||| Heart Failure ||| Atrial Fibrillation ||| Hypertension ||| Myocardial Infarction ||| Cardiomyopathies ||| Angina Pectoris ||| Pleural Effusion ||| Pancreatitis
	CHEMBL760	D006042	ANAGRELIDE	Goiter	0	0.0293899	D004415 ||| D011537 ||| D001145 ||| D003248 ||| D000740 ||| D003863 ||| D000505 ||| D002544 ||| D006471 ||| D013921 ||| D008881 ||| D000647 ||| D007319 ||| D013575 ||| D005756 ||| D006333 ||| D001281 ||| D006973 ||| D009203 ||| D009202 ||| D000787 ||| D010996 ||| D010195	Dyspepsia ||| Pruritus ||| Arrhythmias, Cardiac ||| Constipation ||| Anemia ||| Depression ||| Alopecia ||| Cerebral Infarction ||| Gastrointestinal Hemorrhage ||| Thrombocytopenia ||| Migraine Disorders ||| Amnesia ||| Sleep Initiation and Maintenance Disorders ||| Syncope ||| Gastritis ||| Heart Failure ||| Atrial Fibrillation ||| Hypertension ||| Myocardial Infarction ||| Cardiomyopathies ||| Angina Pectoris ||| Pleural Effusion ||| Pancreatitis
	CHEMBL760	D002546	ANAGRELIDE	Ischemic Attack, Transient	0	0.109484	D004415 ||| D011537 ||| D001145 ||| D003248 ||| D000740 ||| D003863 ||| D002544 ||| D006471 ||| D013921 ||| D008881 ||| D000647 ||| D007319 ||| D013575 ||| D005756 ||| D006333 ||| D001281 ||| D006973 ||| D009203 ||| D009202 ||| D000787 ||| D010996 ||| D010195	Dyspepsia ||| Pruritus ||| Arrhythmias, Cardiac ||| Constipation ||| Anemia ||| Depression ||| Cerebral Infarction ||| Gastrointestinal Hemorrhage ||| Thrombocytopenia ||| Migraine Disorders ||| Amnesia ||| Sleep Initiation and Maintenance Disorders ||| Syncope ||| Gastritis ||| Heart Failure ||| Atrial Fibrillation ||| Hypertension ||| Myocardial Infarction ||| Cardiomyopathies ||| Angina Pectoris ||| Pleural Effusion ||| Pancreatitis
	CHEMBL760	D000083242	ANAGRELIDE	Ischemic Stroke	0	0.245156	D004415 ||| D011537 ||| D001145 ||| D003248 ||| D000740 ||| D003863 ||| D000505 ||| D002544 ||| D006471 ||| D013921 ||| D008881 ||| D000647 ||| D007319 ||| D013575 ||| D005756 ||| D006333 ||| D001281 ||| D006973 ||| D009203 ||| D009202 ||| D000787 ||| D010996 ||| D010195	Dyspepsia ||| Pruritus ||| Arrhythmias, Cardiac ||| Constipation ||| Anemia ||| Depression ||| Alopecia ||| Cerebral Infarction ||| Gastrointestinal Hemorrhage ||| Thrombocytopenia ||| Migraine Disorders ||| Amnesia ||| Sleep Initiation and Maintenance Disorders ||| Syncope ||| Gastritis ||| Heart Failure ||| Atrial Fibrillation ||| Hypertension ||| Myocardial Infarction ||| Cardiomyopathies ||| Angina Pectoris ||| Pleural Effusion ||| Pancreatitis
	CHEMBL760	D012891	ANAGRELIDE	Sleep Apnea Syndromes	0	0.041331	D004415 ||| D011537 ||| D001145 ||| D003248 ||| D000740 ||| D003863 ||| D000505 ||| D002544 ||| D006471 ||| D013921 ||| D008881 ||| D000647 ||| D007319 ||| D013575 ||| D005756 ||| D006333 ||| D001281 ||| D006973 ||| D009203 ||| D009202 ||| D000787 ||| D010996 ||| D010195	Dyspepsia ||| Pruritus ||| Arrhythmias, Cardiac ||| Constipation ||| Anemia ||| Depression ||| Alopecia ||| Cerebral Infarction ||| Gastrointestinal Hemorrhage ||| Thrombocytopenia ||| Migraine Disorders ||| Amnesia ||| Sleep Initiation and Maintenance Disorders ||| Syncope ||| Gastritis ||| Heart Failure ||| Atrial Fibrillation ||| Hypertension ||| Myocardial Infarction ||| Cardiomyopathies ||| Angina Pectoris ||| Pleural Effusion ||| Pancreatitis
	CHEMBL760	D013921	ANAGRELIDE	Thrombocytopenia	1	0.0427424	D004415 ||| D011537 ||| D001145 ||| D003248 ||| D000740 ||| D003863 ||| D002544 ||| D006471 ||| D008881 ||| D000647 ||| D007319 ||| D013575 ||| D005756 ||| D006333 ||| D001281 ||| D006973 ||| D009203 ||| D009202 ||| D000787 ||| D010996 ||| D010195	Dyspepsia ||| Pruritus ||| Arrhythmias, Cardiac ||| Constipation ||| Anemia ||| Depression ||| Cerebral Infarction ||| Gastrointestinal Hemorrhage ||| Migraine Disorders ||| Amnesia ||| Sleep Initiation and Maintenance Disorders ||| Syncope ||| Gastritis ||| Heart Failure ||| Atrial Fibrillation ||| Hypertension ||| Myocardial Infarction ||| Cardiomyopathies ||| Angina Pectoris ||| Pleural Effusion ||| Pancreatitis
	CHEMBL760	D015179	ANAGRELIDE	Colorectal Neoplasms	0	0.0382164	D001145 ||| D003248 ||| D000740 ||| D003863 ||| D000505 ||| D014012 ||| D008881 ||| D000647 ||| D007319 ||| D005756 ||| D006333 ||| D001281 ||| D006973 ||| D009203 ||| D009202 ||| D000787 ||| D010195	Arrhythmias, Cardiac ||| Constipation ||| Anemia ||| Depression ||| Alopecia ||| Tinnitus ||| Migraine Disorders ||| Amnesia ||| Sleep Initiation and Maintenance Disorders ||| Gastritis ||| Heart Failure ||| Atrial Fibrillation ||| Hypertension ||| Myocardial Infarction ||| Cardiomyopathies ||| Angina Pectoris ||| Pancreatitis
	CHEMBL760	D006627	ANAGRELIDE	Hirschsprung Disease	0	0.0320989	D001145 ||| D003248 ||| D000740 ||| D003863 ||| D000505 ||| D008881 ||| D000647 ||| D007319 ||| D005756 ||| D006333 ||| D001281 ||| D006973 ||| D009203 ||| D009202 ||| D000787 ||| D010195	Arrhythmias, Cardiac ||| Constipation ||| Anemia ||| Depression ||| Alopecia ||| Migraine Disorders ||| Amnesia ||| Sleep Initiation and Maintenance Disorders ||| Gastritis ||| Heart Failure ||| Atrial Fibrillation ||| Hypertension ||| Myocardial Infarction ||| Cardiomyopathies ||| Angina Pectoris ||| Pancreatitis
	CHEMBL760	D013964	ANAGRELIDE	Thyroid Neoplasms	0	0.0218243	D001145 ||| D003248 ||| D000740 ||| D003863 ||| D000505 ||| D008881 ||| D000647 ||| D007319 ||| D005756 ||| D006333 ||| D001281 ||| D006973 ||| D009203 ||| D009202 ||| D000787 ||| D010195	Arrhythmias, Cardiac ||| Constipation ||| Anemia ||| Depression ||| Alopecia ||| Migraine Disorders ||| Amnesia ||| Sleep Initiation and Maintenance Disorders ||| Gastritis ||| Heart Failure ||| Atrial Fibrillation ||| Hypertension ||| Myocardial Infarction ||| Cardiomyopathies ||| Angina Pectoris ||| Pancreatitis
	CHEMBL760	D010001	ANAGRELIDE	Osteitis Deformans	0	0.114328	D001145 ||| D003248 ||| D000740 ||| D003863 ||| D000505 ||| D008881 ||| D000647 ||| D007319 ||| D005756 ||| D006333 ||| D001281 ||| D006973 ||| D009203 ||| D009202 ||| D000787 ||| D010195	Arrhythmias, Cardiac ||| Constipation ||| Anemia ||| Depression ||| Alopecia ||| Migraine Disorders ||| Amnesia ||| Sleep Initiation and Maintenance Disorders ||| Gastritis ||| Heart Failure ||| Atrial Fibrillation ||| Hypertension ||| Myocardial Infarction ||| Cardiomyopathies ||| Angina Pectoris ||| Pancreatitis
	CHEMBL760	D007018	ANAGRELIDE	Hypopituitarism	0	0.0628276	D001145 ||| D003248 ||| D000740 ||| D003863 ||| D000505 ||| D008881 ||| D000647 ||| D007319 ||| D005756 ||| D006333 ||| D001281 ||| D006973 ||| D009203 ||| D009202 ||| D000787 ||| D010195	Arrhythmias, Cardiac ||| Constipation ||| Anemia ||| Depression ||| Alopecia ||| Migraine Disorders ||| Amnesia ||| Sleep Initiation and Maintenance Disorders ||| Gastritis ||| Heart Failure ||| Atrial Fibrillation ||| Hypertension ||| Myocardial Infarction ||| Cardiomyopathies ||| Angina Pectoris ||| Pancreatitis
	CHEMBL760	D020246	ANAGRELIDE	Venous Thrombosis	0	0.0308183	D001145 ||| D003248 ||| D000740 ||| D003863 ||| D000505 ||| D008881 ||| D000647 ||| D007319 ||| D005756 ||| D006333 ||| D001281 ||| D006973 ||| D009203 ||| D009202 ||| D000787 ||| D010195	Arrhythmias, Cardiac ||| Constipation ||| Anemia ||| Depression ||| Alopecia ||| Migraine Disorders ||| Amnesia ||| Sleep Initiation and Maintenance Disorders ||| Gastritis ||| Heart Failure ||| Atrial Fibrillation ||| Hypertension ||| Myocardial Infarction ||| Cardiomyopathies ||| Angina Pectoris ||| Pancreatitis
	CHEMBL760	D000075224	ANAGRELIDE	Cardiac Conduction System Disease	0	0.0556938	D004415 ||| D011537 ||| D001145 ||| D003248 ||| D000740 ||| D003863 ||| D002544 ||| D006471 ||| D013921 ||| D008881 ||| D000647 ||| D007319 ||| D013575 ||| D005756 ||| D006333 ||| D001281 ||| D006973 ||| D009203 ||| D009202 ||| D000787 ||| D010996 ||| D010195	Dyspepsia ||| Pruritus ||| Arrhythmias, Cardiac ||| Constipation ||| Anemia ||| Depression ||| Cerebral Infarction ||| Gastrointestinal Hemorrhage ||| Thrombocytopenia ||| Migraine Disorders ||| Amnesia ||| Sleep Initiation and Maintenance Disorders ||| Syncope ||| Gastritis ||| Heart Failure ||| Atrial Fibrillation ||| Hypertension ||| Myocardial Infarction ||| Cardiomyopathies ||| Angina Pectoris ||| Pleural Effusion ||| Pancreatitis
	CHEMBL760	D003731	ANAGRELIDE	Dental Caries	0	0.00901258	D004415 ||| D011537 ||| D001145 ||| D003248 ||| D000740 ||| D003863 ||| D000505 ||| D002544 ||| D006471 ||| D013921 ||| D008881 ||| D000647 ||| D007319 ||| D013575 ||| D005756 ||| D006333 ||| D001281 ||| D006973 ||| D009203 ||| D009202 ||| D000787 ||| D010996 ||| D010195	Dyspepsia ||| Pruritus ||| Arrhythmias, Cardiac ||| Constipation ||| Anemia ||| Depression ||| Alopecia ||| Cerebral Infarction ||| Gastrointestinal Hemorrhage ||| Thrombocytopenia ||| Migraine Disorders ||| Amnesia ||| Sleep Initiation and Maintenance Disorders ||| Syncope ||| Gastritis ||| Heart Failure ||| Atrial Fibrillation ||| Hypertension ||| Myocardial Infarction ||| Cardiomyopathies ||| Angina Pectoris ||| Pleural Effusion ||| Pancreatitis
	CHEMBL760	D005242	ANAGRELIDE	Fecal Incontinence	0	0.0627177	D004415 ||| D011537 ||| D001145 ||| D003248 ||| D000740 ||| D003863 ||| D002544 ||| D006471 ||| D013921 ||| D008881 ||| D000647 ||| D007319 ||| D013575 ||| D005756 ||| D006333 ||| D001281 ||| D006973 ||| D009203 ||| D009202 ||| D000787 ||| D010996 ||| D010195	Dyspepsia ||| Pruritus ||| Arrhythmias, Cardiac ||| Constipation ||| Anemia ||| Depression ||| Cerebral Infarction ||| Gastrointestinal Hemorrhage ||| Thrombocytopenia ||| Migraine Disorders ||| Amnesia ||| Sleep Initiation and Maintenance Disorders ||| Syncope ||| Gastritis ||| Heart Failure ||| Atrial Fibrillation ||| Hypertension ||| Myocardial Infarction ||| Cardiomyopathies ||| Angina Pectoris ||| Pleural Effusion ||| Pancreatitis
	CHEMBL760	D016055	ANAGRELIDE	Urinary Retention	0	0.104223	D004415 ||| D011537 ||| D001145 ||| D003248 ||| D000740 ||| D003863 ||| D002544 ||| D006471 ||| D013921 ||| D008881 ||| D000647 ||| D007319 ||| D013575 ||| D005756 ||| D006333 ||| D001281 ||| D006973 ||| D009203 ||| D009202 ||| D000787 ||| D010996 ||| D010195	Dyspepsia ||| Pruritus ||| Arrhythmias, Cardiac ||| Constipation ||| Anemia ||| Depression ||| Cerebral Infarction ||| Gastrointestinal Hemorrhage ||| Thrombocytopenia ||| Migraine Disorders ||| Amnesia ||| Sleep Initiation and Maintenance Disorders ||| Syncope ||| Gastritis ||| Heart Failure ||| Atrial Fibrillation ||| Hypertension ||| Myocardial Infarction ||| Cardiomyopathies ||| Angina Pectoris ||| Pleural Effusion ||| Pancreatitis
	CHEMBL760	D011141	ANAGRELIDE	Polyuria	0	0.03664	D004415 ||| D011537 ||| D001145 ||| D003248 ||| D000740 ||| D003863 ||| D002544 ||| D006471 ||| D013921 ||| D008881 ||| D000647 ||| D007319 ||| D013575 ||| D005756 ||| D006333 ||| D001281 ||| D006973 ||| D009203 ||| D009202 ||| D000787 ||| D010996 ||| D010195	Dyspepsia ||| Pruritus ||| Arrhythmias, Cardiac ||| Constipation ||| Anemia ||| Depression ||| Cerebral Infarction ||| Gastrointestinal Hemorrhage ||| Thrombocytopenia ||| Migraine Disorders ||| Amnesia ||| Sleep Initiation and Maintenance Disorders ||| Syncope ||| Gastritis ||| Heart Failure ||| Atrial Fibrillation ||| Hypertension ||| Myocardial Infarction ||| Cardiomyopathies ||| Angina Pectoris ||| Pleural Effusion ||| Pancreatitis
	CHEMBL760	D007762	ANAGRELIDE	Labyrinthitis	0	0.0406662	D004415 ||| D011537 ||| D001145 ||| D003248 ||| D000740 ||| D003863 ||| D002544 ||| D006471 ||| D013921 ||| D008881 ||| D000647 ||| D007319 ||| D013575 ||| D005756 ||| D006333 ||| D001281 ||| D006973 ||| D009203 ||| D009202 ||| D000787 ||| D010996 ||| D010195	Dyspepsia ||| Pruritus ||| Arrhythmias, Cardiac ||| Constipation ||| Anemia ||| Depression ||| Cerebral Infarction ||| Gastrointestinal Hemorrhage ||| Thrombocytopenia ||| Migraine Disorders ||| Amnesia ||| Sleep Initiation and Maintenance Disorders ||| Syncope ||| Gastritis ||| Heart Failure ||| Atrial Fibrillation ||| Hypertension ||| Myocardial Infarction ||| Cardiomyopathies ||| Angina Pectoris ||| Pleural Effusion ||| Pancreatitis
	CHEMBL760	D012878	ANAGRELIDE	Skin Neoplasms	0	0.0195345	D004415 ||| D011537 ||| D001145 ||| D003248 ||| D000740 ||| D003863 ||| D002544 ||| D006471 ||| D013921 ||| D008881 ||| D000647 ||| D007319 ||| D013575 ||| D005756 ||| D006333 ||| D001281 ||| D006973 ||| D009203 ||| D009202 ||| D000787 ||| D010996 ||| D010195	Dyspepsia ||| Pruritus ||| Arrhythmias, Cardiac ||| Constipation ||| Anemia ||| Depression ||| Cerebral Infarction ||| Gastrointestinal Hemorrhage ||| Thrombocytopenia ||| Migraine Disorders ||| Amnesia ||| Sleep Initiation and Maintenance Disorders ||| Syncope ||| Gastritis ||| Heart Failure ||| Atrial Fibrillation ||| Hypertension ||| Myocardial Infarction ||| Cardiomyopathies ||| Angina Pectoris ||| Pleural Effusion ||| Pancreatitis
	CHEMBL760	D009260	ANAGRELIDE	Nail Diseases	0	0.0113947	D004415 ||| D011537 ||| D001145 ||| D003248 ||| D000740 ||| D003863 ||| D002544 ||| D006471 ||| D013921 ||| D008881 ||| D000647 ||| D007319 ||| D013575 ||| D005756 ||| D006333 ||| D001281 ||| D006973 ||| D009203 ||| D009202 ||| D000787 ||| D010996 ||| D010195	Dyspepsia ||| Pruritus ||| Arrhythmias, Cardiac ||| Constipation ||| Anemia ||| Depression ||| Cerebral Infarction ||| Gastrointestinal Hemorrhage ||| Thrombocytopenia ||| Migraine Disorders ||| Amnesia ||| Sleep Initiation and Maintenance Disorders ||| Syncope ||| Gastritis ||| Heart Failure ||| Atrial Fibrillation ||| Hypertension ||| Myocardial Infarction ||| Cardiomyopathies ||| Angina Pectoris ||| Pleural Effusion ||| Pancreatitis
	CHEMBL760	D016491	ANAGRELIDE	Peripheral Vascular Diseases	0	0.0853569	D004415 ||| D011537 ||| D001145 ||| D003248 ||| D000740 ||| D003863 ||| D002544 ||| D006471 ||| D013921 ||| D008881 ||| D000647 ||| D007319 ||| D013575 ||| D005756 ||| D006333 ||| D001281 ||| D006973 ||| D009203 ||| D009202 ||| D000787 ||| D010996 ||| D010195	Dyspepsia ||| Pruritus ||| Arrhythmias, Cardiac ||| Constipation ||| Anemia ||| Depression ||| Cerebral Infarction ||| Gastrointestinal Hemorrhage ||| Thrombocytopenia ||| Migraine Disorders ||| Amnesia ||| Sleep Initiation and Maintenance Disorders ||| Syncope ||| Gastritis ||| Heart Failure ||| Atrial Fibrillation ||| Hypertension ||| Myocardial Infarction ||| Cardiomyopathies ||| Angina Pectoris ||| Pleural Effusion ||| Pancreatitis
	CHEMBL760	D011111	ANAGRELIDE	Polymyalgia Rheumatica	0	0.0393657	D004415 ||| D011537 ||| D001145 ||| D003248 ||| D000740 ||| D003863 ||| D002544 ||| D006471 ||| D013921 ||| D008881 ||| D000647 ||| D007319 ||| D013575 ||| D005756 ||| D006333 ||| D001281 ||| D006973 ||| D009203 ||| D009202 ||| D000787 ||| D010996 ||| D010195	Dyspepsia ||| Pruritus ||| Arrhythmias, Cardiac ||| Constipation ||| Anemia ||| Depression ||| Cerebral Infarction ||| Gastrointestinal Hemorrhage ||| Thrombocytopenia ||| Migraine Disorders ||| Amnesia ||| Sleep Initiation and Maintenance Disorders ||| Syncope ||| Gastritis ||| Heart Failure ||| Atrial Fibrillation ||| Hypertension ||| Myocardial Infarction ||| Cardiomyopathies ||| Angina Pectoris ||| Pleural Effusion ||| Pancreatitis
	CHEMBL760	D013118	ANAGRELIDE	Spinal Cord Diseases	0	0.0326362	D004415 ||| D011537 ||| D001145 ||| D003248 ||| D000740 ||| D003863 ||| D000505 ||| D002544 ||| D006471 ||| D013921 ||| D008881 ||| D000647 ||| D007319 ||| D013575 ||| D005756 ||| D006333 ||| D001281 ||| D006973 ||| D009203 ||| D009202 ||| D000787 ||| D010996 ||| D010195	Dyspepsia ||| Pruritus ||| Arrhythmias, Cardiac ||| Constipation ||| Anemia ||| Depression ||| Alopecia ||| Cerebral Infarction ||| Gastrointestinal Hemorrhage ||| Thrombocytopenia ||| Migraine Disorders ||| Amnesia ||| Sleep Initiation and Maintenance Disorders ||| Syncope ||| Gastritis ||| Heart Failure ||| Atrial Fibrillation ||| Hypertension ||| Myocardial Infarction ||| Cardiomyopathies ||| Angina Pectoris ||| Pleural Effusion ||| Pancreatitis
	CHEMBL760	D014581	ANAGRELIDE	Urticaria	0	0.0822769	D004415 ||| D011537 ||| D001145 ||| D003248 ||| D000740 ||| D003863 ||| D000505 ||| D002544 ||| D006471 ||| D013921 ||| D008881 ||| D000647 ||| D007319 ||| D013575 ||| D005756 ||| D006333 ||| D001281 ||| D006973 ||| D009203 ||| D009202 ||| D000787 ||| D010996 ||| D010195	Dyspepsia ||| Pruritus ||| Arrhythmias, Cardiac ||| Constipation ||| Anemia ||| Depression ||| Alopecia ||| Cerebral Infarction ||| Gastrointestinal Hemorrhage ||| Thrombocytopenia ||| Migraine Disorders ||| Amnesia ||| Sleep Initiation and Maintenance Disorders ||| Syncope ||| Gastritis ||| Heart Failure ||| Atrial Fibrillation ||| Hypertension ||| Myocardial Infarction ||| Cardiomyopathies ||| Angina Pectoris ||| Pleural Effusion ||| Pancreatitis
	CHEMBL760	D014648	ANAGRELIDE	Varicose Veins	0	0.0203241	D004415 ||| D011537 ||| D001145 ||| D003248 ||| D000740 ||| D003863 ||| D000505 ||| D002544 ||| D006471 ||| D013921 ||| D008881 ||| D000647 ||| D007319 ||| D013575 ||| D005756 ||| D006333 ||| D001281 ||| D006973 ||| D009203 ||| D009202 ||| D000787 ||| D010996 ||| D010195	Dyspepsia ||| Pruritus ||| Arrhythmias, Cardiac ||| Constipation ||| Anemia ||| Depression ||| Alopecia ||| Cerebral Infarction ||| Gastrointestinal Hemorrhage ||| Thrombocytopenia ||| Migraine Disorders ||| Amnesia ||| Sleep Initiation and Maintenance Disorders ||| Syncope ||| Gastritis ||| Heart Failure ||| Atrial Fibrillation ||| Hypertension ||| Myocardial Infarction ||| Cardiomyopathies ||| Angina Pectoris ||| Pleural Effusion ||| Pancreatitis
	CHEMBL760	D010031	ANAGRELIDE	Otitis	0	0.041514	D004415 ||| D011537 ||| D001145 ||| D003248 ||| D000740 ||| D003863 ||| D000505 ||| D002544 ||| D006471 ||| D013921 ||| D008881 ||| D000647 ||| D007319 ||| D013575 ||| D005756 ||| D006333 ||| D001281 ||| D006973 ||| D009203 ||| D009202 ||| D000787 ||| D010996 ||| D010195	Dyspepsia ||| Pruritus ||| Arrhythmias, Cardiac ||| Constipation ||| Anemia ||| Depression ||| Alopecia ||| Cerebral Infarction ||| Gastrointestinal Hemorrhage ||| Thrombocytopenia ||| Migraine Disorders ||| Amnesia ||| Sleep Initiation and Maintenance Disorders ||| Syncope ||| Gastritis ||| Heart Failure ||| Atrial Fibrillation ||| Hypertension ||| Myocardial Infarction ||| Cardiomyopathies ||| Angina Pectoris ||| Pleural Effusion ||| Pancreatitis
	CHEMBL760	D019966	ANAGRELIDE	Substance-Related Disorders	0	0.0588251	D004415 ||| D011537 ||| D001145 ||| D003248 ||| D000740 ||| D003863 ||| D002544 ||| D006471 ||| D013921 ||| D008881 ||| D000647 ||| D007319 ||| D013575 ||| D005756 ||| D006333 ||| D001281 ||| D006973 ||| D009203 ||| D009202 ||| D000787 ||| D010996 ||| D010195	Dyspepsia ||| Pruritus ||| Arrhythmias, Cardiac ||| Constipation ||| Anemia ||| Depression ||| Cerebral Infarction ||| Gastrointestinal Hemorrhage ||| Thrombocytopenia ||| Migraine Disorders ||| Amnesia ||| Sleep Initiation and Maintenance Disorders ||| Syncope ||| Gastritis ||| Heart Failure ||| Atrial Fibrillation ||| Hypertension ||| Myocardial Infarction ||| Cardiomyopathies ||| Angina Pectoris ||| Pleural Effusion ||| Pancreatitis
	CHEMBL760	D015155	ANAGRELIDE	Esophageal Spasm, Diffuse	0	0.0242758	D004415 ||| D011537 ||| D001145 ||| D003248 ||| D000740 ||| D003863 ||| D000505 ||| D002544 ||| D006471 ||| D013921 ||| D008881 ||| D000647 ||| D007319 ||| D013575 ||| D005756 ||| D006333 ||| D001281 ||| D006973 ||| D009203 ||| D009202 ||| D000787 ||| D010996 ||| D010195	Dyspepsia ||| Pruritus ||| Arrhythmias, Cardiac ||| Constipation ||| Anemia ||| Depression ||| Alopecia ||| Cerebral Infarction ||| Gastrointestinal Hemorrhage ||| Thrombocytopenia ||| Migraine Disorders ||| Amnesia ||| Sleep Initiation and Maintenance Disorders ||| Syncope ||| Gastritis ||| Heart Failure ||| Atrial Fibrillation ||| Hypertension ||| Myocardial Infarction ||| Cardiomyopathies ||| Angina Pectoris ||| Pleural Effusion ||| Pancreatitis
	CHEMBL2021424	D001289	NA	Attention Deficit Disorder with Hyperactivity	0	0.0291462	D001145	Arrhythmias, Cardiac
	CHEMBL2021424	D001008	NA	Anxiety Disorders	0	0.0210253	D001145	Arrhythmias, Cardiac
	CHEMBL2021424	D013313	NA	Stress Disorders, Post-Traumatic	0	0.0907795	D001145	Arrhythmias, Cardiac
	CHEMBL2021424	D000856	NA	Anorexia Nervosa	0	0.038869	D001145	Arrhythmias, Cardiac
	CHEMBL2021424	D015228	NA	Hypertriglyceridemia	0	0.0203299	D001145	Arrhythmias, Cardiac
	CHEMBL2021424	D003324	NA	Coronary Artery Disease	0	0.0447857	D001145	Arrhythmias, Cardiac
	CHEMBL2021424	D009765	NA	Obesity	0	0.0341075	D001145	Arrhythmias, Cardiac
	CHEMBL2021424	D010300	NA	Parkinson Disease	0	0.0865491	D001145	Arrhythmias, Cardiac
	CHEMBL2021424	D013771	NA	Tetralogy of Fallot	0	0.0144079	D001145	Arrhythmias, Cardiac
	CHEMBL2021424	D001172	NA	Arthritis, Rheumatoid	0	0.0377764	D001145	Arrhythmias, Cardiac
	CHEMBL2021424	D003424	NA	Crohn Disease	0	0.0516166	D001145	Arrhythmias, Cardiac
	CHEMBL2021424	D003093	NA	Colitis, Ulcerative	0	0.0526085	D001145	Arrhythmias, Cardiac
	CHEMBL2021424	D015212	NA	Inflammatory Bowel Diseases	0	0.0461306	D001145	Arrhythmias, Cardiac
	CHEMBL2021424	D002761	NA	Cholangitis	0	0.0876375	D001145	Arrhythmias, Cardiac
	CHEMBL2021424	D017098	NA	IgA Deficiency	0	0.0271899	D001145	Arrhythmias, Cardiac
	CHEMBL2021424	D008268	NA	Macular Degeneration	0	0.0341162	D001145	Arrhythmias, Cardiac
	CHEMBL2021424	D034381	NA	Hearing Loss	0	0.0500323	D001145	Arrhythmias, Cardiac
	CHEMBL2021424	D000505	NA	Alopecia	0	0.0183151	D001145	Arrhythmias, Cardiac
	CHEMBL2021424	D019226	NA	Oral Ulcer	0	0.0505639	D001145	Arrhythmias, Cardiac
	CHEMBL2021424	D000787	NA	Angina Pectoris	0	0.0356905	D001145	Arrhythmias, Cardiac
	CHEMBL2021424	D065631	NA	Rhinitis, Allergic	0	0.0228203	D001145	Arrhythmias, Cardiac
	CHEMBL2021424	D001249	NA	Asthma	0	0.00908363	D001145	Arrhythmias, Cardiac
	CHEMBL2021424	D005764	NA	Gastroesophageal Reflux	0	0.0424438	D001145	Arrhythmias, Cardiac
	CHEMBL2021424	D007037	NA	Hypothyroidism	0	0.0656251	D001145	Arrhythmias, Cardiac
	CHEMBL2021424	D008881	NA	Migraine Disorders	0	0.0474145	D001145	Arrhythmias, Cardiac
	CHEMBL2021424	D004485	NA	Eczema	0	0.0248673	D001145	Arrhythmias, Cardiac
	CHEMBL2021424	D006937	NA	Hypercholesterolemia	0	0.0526847	D001145	Arrhythmias, Cardiac
	CHEMBL2021424	D012626	NA	Sebaceous Gland Neoplasms	0	0.0679494	D001145	Arrhythmias, Cardiac
	CHEMBL2021424	D001943	NA	Breast Neoplasms	0	0.0371541	D001145	Arrhythmias, Cardiac
	CHEMBL2021424	D002280	NA	Carcinoma, Basal Cell	0	0.139532	D001145	Arrhythmias, Cardiac
	CHEMBL2021424	D000230	NA	Adenocarcinoma	0	0.0442407	D001145	Arrhythmias, Cardiac
	CHEMBL2021424	D002386	NA	Cataract	0	0.0245143	D001145	Arrhythmias, Cardiac
	CHEMBL2021424	D006552	NA	Hernia, Inguinal	0	0.0320955	D001145	Arrhythmias, Cardiac
	CHEMBL2021424	D012005	NA	Rectal Prolapse	0	0.0159973	D001145	Arrhythmias, Cardiac
	CHEMBL2021424	D014029	NA	Tobacco Use Disorder	0	0.0187577	D001145	Arrhythmias, Cardiac
	CHEMBL2021424	D009203	NA	Myocardial Infarction	0	0.0391704	D001145	Arrhythmias, Cardiac
	CHEMBL2021424	D005756	NA	Gastritis	0	0.0340092	D001145	Arrhythmias, Cardiac
	CHEMBL2021424	D006548	NA	Hernia, Diaphragmatic	0	0.00922044	D001145	Arrhythmias, Cardiac
	CHEMBL2021424	D000076385	NA	Diverticular Diseases	0	0.0124899	D001145	Arrhythmias, Cardiac
	CHEMBL2021424	D007319	NA	Sleep Initiation and Maintenance Disorders	0	0.0580104	D001145	Arrhythmias, Cardiac
	CHEMBL2021424	D009290	NA	Narcolepsy	0	0.0510105	D001145	Arrhythmias, Cardiac
	CHEMBL2021424	D003922	NA	Diabetes Mellitus, Type 1	0	0.0177426	D001145	Arrhythmias, Cardiac
	CHEMBL2021424	D002446	NA	Celiac Disease	0	0.0279186	D001145	Arrhythmias, Cardiac
	CHEMBL2021424	D008105	NA	Liver Cirrhosis, Biliary	0	0.0391537	D001145	Arrhythmias, Cardiac
	CHEMBL2021424	D014820	NA	Vitiligo	0	0.0108335	D001145	Arrhythmias, Cardiac
	CHEMBL2021424	D009798	NA	Ocular Hypertension	0	0.0392627	D001145	Arrhythmias, Cardiac
	CHEMBL2021424	D009447	NA	Neuroblastoma	0	0.0510256	D001145	Arrhythmias, Cardiac
	CHEMBL2021424	D012559	NA	Schizophrenia	0	0.0235831	D001145	Arrhythmias, Cardiac
	CHEMBL2021424	D000690	NA	Amyotrophic Lateral Sclerosis	0	0.0287873	D001145	Arrhythmias, Cardiac
	CHEMBL2021424	D008180	NA	Lupus Erythematosus, Systemic	0	0.0260105	D001145	Arrhythmias, Cardiac
	CHEMBL2021424	D000437	NA	Alcoholism	0	0.0798094	D001145	Arrhythmias, Cardiac
	CHEMBL2021424	D000067877	NA	Autism Spectrum Disorder	0	0.0331906	D001145	Arrhythmias, Cardiac
	CHEMBL2021424	D001714	NA	Bipolar Disorder	0	0.00852886	D001145	Arrhythmias, Cardiac
	CHEMBL2021424	D009771	NA	Obsessive-Compulsive Disorder	0	0.0082881	D001145	Arrhythmias, Cardiac
	CHEMBL2021424	D003924	NA	Diabetes Mellitus, Type 2	0	0.078381	D001145	Arrhythmias, Cardiac
	CHEMBL2021424	D000544	NA	Alzheimer Disease	0	0.0927542	D001145	Arrhythmias, Cardiac
	CHEMBL2021424	D004827	NA	Epilepsy	0	0.0549428	D001145	Arrhythmias, Cardiac
	CHEMBL2021424	D005901	NA	Glaucoma	0	0.0400369	D001145	Arrhythmias, Cardiac
	CHEMBL2021424	D051436	NA	Renal Insufficiency, Chronic	0	0.0278082	D001145	Arrhythmias, Cardiac
	CHEMBL2021424	D013167	NA	Spondylitis, Ankylosing	0	0.0670687	D001145	Arrhythmias, Cardiac
	CHEMBL2021424	D003863	NA	Depression	0	0.0348298	D001145	Arrhythmias, Cardiac
	CHEMBL2021424	D010003	NA	Osteoarthritis	0	0.0306012	D001145	Arrhythmias, Cardiac
	CHEMBL2021424	D000419	NA	Albuminuria	0	0.0345791	D001145	Arrhythmias, Cardiac
	CHEMBL2021424	D001281	NA	Atrial Fibrillation	0	0.778594	D001145	Arrhythmias, Cardiac
	CHEMBL2021424	D006973	NA	Hypertension	0	0.0135274	D001145	Arrhythmias, Cardiac
	CHEMBL2021424	D006327	NA	Heart Block	0	0.0293076	D001145	Arrhythmias, Cardiac
	CHEMBL2021424	D055623	NA	Keratosis, Actinic	0	0.0412201	D001145	Arrhythmias, Cardiac
	CHEMBL2021424	D001991	NA	Bronchitis	0	0.0360721	D001145	Arrhythmias, Cardiac
	CHEMBL2021424	D008175	NA	Lung Neoplasms	0	0.0113794	D001145	Arrhythmias, Cardiac
	CHEMBL2021424	D008545	NA	Melanoma	0	0.067921	D001145	Arrhythmias, Cardiac
	CHEMBL2021424	D008228	NA	Lymphoma, Non-Hodgkin	0	0.0288304	D001145	Arrhythmias, Cardiac
	CHEMBL2021424	D002294	NA	Carcinoma, Squamous Cell	0	0.0452095	D001145	Arrhythmias, Cardiac
	CHEMBL2021424	D002349	NA	Carpal Tunnel Syndrome	0	0.0221595	D001145	Arrhythmias, Cardiac
	CHEMBL2021424	D016883	NA	Diabetic Ketoacidosis	0	0.0273473	D001145	Arrhythmias, Cardiac
	CHEMBL2021424	D001749	NA	Urinary Bladder Neoplasms	0	0.0317898	D001145	Arrhythmias, Cardiac
	CHEMBL2021424	D007889	NA	Leiomyoma	0	0.0497783	D001145	Arrhythmias, Cardiac
	CHEMBL2021424	D018798	NA	Anemia, Iron-Deficiency	0	0.0120103	D001145	Arrhythmias, Cardiac
	CHEMBL2021424	D000380	NA	Agranulocytosis	0	0.0293575	D001145	Arrhythmias, Cardiac
	CHEMBL2021424	D012893	NA	Sleep Wake Disorders	0	0.0516618	D001145	Arrhythmias, Cardiac
	CHEMBL2021424	D006429	NA	Hemiplegia	0	0.0435591	D001145	Arrhythmias, Cardiac
	CHEMBL2021424	D011655	NA	Pulmonary Embolism	0	0.0237372	D001145	Arrhythmias, Cardiac
	CHEMBL2021424	D009202	NA	Cardiomyopathies	0	0.0397677	D001145	Arrhythmias, Cardiac
	CHEMBL2021424	D013345	NA	Subarachnoid Hemorrhage	0	0.0218606	D001145	Arrhythmias, Cardiac
	CHEMBL2021424	D002543	NA	Cerebral Hemorrhage	0	0.0169849	D001145	Arrhythmias, Cardiac
	CHEMBL2021424	D002544	NA	Cerebral Infarction	0	0.0409443	D001145	Arrhythmias, Cardiac
	CHEMBL2021424	D050197	NA	Arteriosclerosis	0	0.0666384	D001145	Arrhythmias, Cardiac
	CHEMBL2021424	D010689	NA	Phlebitis	0	0.0112127	D001145	Arrhythmias, Cardiac
	CHEMBL2021424	D006484	NA	Hemorrhoids	0	0.02512	D001145	Arrhythmias, Cardiac
	CHEMBL2021424	D007022	NA	Hypotension	0	0.0132482	D001145	Arrhythmias, Cardiac
	CHEMBL2021424	D012852	NA	Sinusitis	0	0.0392202	D001145	Arrhythmias, Cardiac
	CHEMBL2021424	D010996	NA	Pleural Effusion	0	0.0231449	D001145	Arrhythmias, Cardiac
	CHEMBL2021424	D011030	NA	Pneumothorax	0	0.0132145	D001145	Arrhythmias, Cardiac
	CHEMBL2021424	D014060	NA	Tongue Diseases	0	0.0573917	D001145	Arrhythmias, Cardiac
	CHEMBL2021424	D004941	NA	Esophagitis	0	0.0424356	D001145	Arrhythmias, Cardiac
	CHEMBL2021424	D013276	NA	Stomach Ulcer	0	0.0415362	D001145	Arrhythmias, Cardiac
	CHEMBL2021424	D004415	NA	Dyspepsia	0	0.0530591	D001145	Arrhythmias, Cardiac
	CHEMBL2021424	D002769	NA	Cholelithiasis	0	0.0516931	D001145	Arrhythmias, Cardiac
	CHEMBL2021424	D002764	NA	Cholecystitis	0	0.0217099	D001145	Arrhythmias, Cardiac
	CHEMBL2021424	D010195	NA	Pancreatitis	0	0.0449358	D001145	Arrhythmias, Cardiac
	CHEMBL2021424	D008286	NA	Malabsorption Syndromes	0	0.0391798	D001145	Arrhythmias, Cardiac
	CHEMBL2021424	D002481	NA	Cellulitis	0	0.072853	D001145	Arrhythmias, Cardiac
	CHEMBL2021424	D011537	NA	Pruritus	0	0.0259418	D001145	Arrhythmias, Cardiac
	CHEMBL2021424	D008010	NA	Lichen Planus	0	0.0364369	D001145	Arrhythmias, Cardiac
	CHEMBL2021424	D017492	NA	Keratosis, Seborrheic	0	0.017699	D001145	Arrhythmias, Cardiac
	CHEMBL2021424	D011704	NA	Pyelonephritis	0	0.162778	D001145	Arrhythmias, Cardiac
	CHEMBL2021424	D058186	NA	Acute Kidney Injury	0	0.169652	D001145	Arrhythmias, Cardiac
	CHEMBL2021424	D007676	NA	Kidney Failure, Chronic	0	0.0669868	D001145	Arrhythmias, Cardiac
	CHEMBL2021424	D003556	NA	Cystitis	0	0.0238466	D001145	Arrhythmias, Cardiac
	CHEMBL2021424	D011470	NA	Prostatic Hyperplasia	0	0.0122207	D001145	Arrhythmias, Cardiac
	CHEMBL2021424	D011472	NA	Prostatitis	0	0.0470138	D001145	Arrhythmias, Cardiac
	CHEMBL2021424	D005348	NA	Fibrocystic Breast Disease	0	0.0461904	D001145	Arrhythmias, Cardiac
	CHEMBL2021424	D006177	NA	Gynecomastia	0	0.0186106	D001145	Arrhythmias, Cardiac
	CHEMBL2021424	D004715	NA	Endometriosis	0	0.0424326	D001145	Arrhythmias, Cardiac
	CHEMBL2021424	D003680	NA	Deglutition Disorders	0	0.14907	D001145	Arrhythmias, Cardiac
	CHEMBL2021424	D001201	NA	Ascites	0	0.0281522	D001145	Arrhythmias, Cardiac
	CHEMBL2021424	D005076	NA	Exanthema	0	0.0376455	D001145	Arrhythmias, Cardiac
	CHEMBL2021424	D014717	NA	Vertigo	0	0.0390848	D001145	Arrhythmias, Cardiac
	CHEMBL2021424	D013575	NA	Syncope	0	0.0222124	D001145	Arrhythmias, Cardiac
	CHEMBL2021424	D007766	NA	Lacrimal Apparatus Diseases	0	0.0653225	D001145	Arrhythmias, Cardiac
	CHEMBL2021424	D006471	NA	Gastrointestinal Hemorrhage	0	0.0109736	D001145	Arrhythmias, Cardiac
	CHEMBL2021424	D010437	NA	Peptic Ulcer	0	0.182977	D001145	Arrhythmias, Cardiac
	CHEMBL2021424	D005921	NA	Glomerulonephritis	0	0.02705	D001145	Arrhythmias, Cardiac
	CHEMBL2021424	D006333	NA	Heart Failure	0	0.0769982	D001145	Arrhythmias, Cardiac
	CHEMBL2021424	D006547	NA	Hernia	0	0.0419516	D001145	Arrhythmias, Cardiac
	CHEMBL2021424	D006689	NA	Hodgkin Disease	0	0.0477107	D001145	Arrhythmias, Cardiac
	CHEMBL2021424	D008113	NA	Liver Neoplasms	0	0.0214708	D001145	Arrhythmias, Cardiac
	CHEMBL2021424	D010051	NA	Ovarian Neoplasms	0	0.0291366	D001145	Arrhythmias, Cardiac
	CHEMBL2021424	D011471	NA	Prostatic Neoplasms	0	0.0512204	D001145	Arrhythmias, Cardiac
	CHEMBL2021424	D000647	NA	Amnesia	0	0.00532987	D001145	Arrhythmias, Cardiac
	CHEMBL2021424	D007951	NA	Leukemia, Myeloid	0	0.0474033	D001145	Arrhythmias, Cardiac
	CHEMBL2021424	D000152	NA	Acne Vulgaris	0	0.0802714	D001145	Arrhythmias, Cardiac
	CHEMBL2021424	D000740	NA	Anemia	0	0.0820508	D001145	Arrhythmias, Cardiac
	CHEMBL2021424	D001064	NA	Appendicitis	0	0.0507555	D001145	Arrhythmias, Cardiac
	CHEMBL2021424	D003248	NA	Constipation	0	0.0225318	D001145	Arrhythmias, Cardiac
	CHEMBL2021424	D015352	NA	Dry Eye Syndromes	0	0.0769941	D001145	Arrhythmias, Cardiac
	CHEMBL2021424	D004381	NA	Duodenal Ulcer	0	0.0266493	D001145	Arrhythmias, Cardiac
	CHEMBL2021424	D015837	NA	Vestibular Diseases	0	0.0738914	D001145	Arrhythmias, Cardiac
	CHEMBL2021424	D005705	NA	Gallbladder Diseases	0	0.0296926	D001145	Arrhythmias, Cardiac
	CHEMBL2021424	D006073	NA	Gout	0	0.0174406	D001145	Arrhythmias, Cardiac
	CHEMBL2021424	D043183	NA	Irritable Bowel Syndrome	0	0.0319503	D001145	Arrhythmias, Cardiac
	CHEMBL2021424	D001851	NA	Bone Diseases, Metabolic	0	0.0773169	D001145	Arrhythmias, Cardiac
	CHEMBL2021424	D010024	NA	Osteoporosis	0	0.0402831	D001145	Arrhythmias, Cardiac
	CHEMBL2021424	D009443	NA	Neuritis	0	0.0857025	D001145	Arrhythmias, Cardiac
	CHEMBL2021424	D010538	NA	Peritonitis	0	0.0480993	D001145	Arrhythmias, Cardiac
	CHEMBL2021424	D010998	NA	Pleurisy	0	0.0985736	D001145	Arrhythmias, Cardiac
	CHEMBL2021424	D011565	NA	Psoriasis	0	0.0230239	D001145	Arrhythmias, Cardiac
	CHEMBL2021424	D012163	NA	Retinal Detachment	0	0.0401037	D001145	Arrhythmias, Cardiac
	CHEMBL2021424	D012393	NA	Rosacea	0	0.0159513	D001145	Arrhythmias, Cardiac
	CHEMBL2021424	D006042	NA	Goiter	0	0.0790745	D001145	Arrhythmias, Cardiac
	CHEMBL2021424	D002546	NA	Ischemic Attack, Transient	0	0.0569048	D001145	Arrhythmias, Cardiac
	CHEMBL2021424	D000083242	NA	Ischemic Stroke	0	0.0211594	D001145	Arrhythmias, Cardiac
	CHEMBL2021424	D012891	NA	Sleep Apnea Syndromes	0	0.0149246	D001145	Arrhythmias, Cardiac
	CHEMBL2021424	D013921	NA	Thrombocytopenia	0	0.0384603	D001145	Arrhythmias, Cardiac
	CHEMBL2021424	D015179	NA	Colorectal Neoplasms	0	0.0646268	D001145	Arrhythmias, Cardiac
	CHEMBL2021424	D006627	NA	Hirschsprung Disease	0	0.0360243	D001145	Arrhythmias, Cardiac
	CHEMBL2021424	D013964	NA	Thyroid Neoplasms	0	0.060795	D001145	Arrhythmias, Cardiac
	CHEMBL2021424	D010001	NA	Osteitis Deformans	0	0.0497056	D001145	Arrhythmias, Cardiac
	CHEMBL2021424	D007018	NA	Hypopituitarism	0	0.0223763	D001145	Arrhythmias, Cardiac
	CHEMBL2021424	D020246	NA	Venous Thrombosis	0	0.0346074	D001145	Arrhythmias, Cardiac
	CHEMBL2021424	D000075224	NA	Cardiac Conduction System Disease	0	0.117326	D001145	Arrhythmias, Cardiac
	CHEMBL2021424	D003731	NA	Dental Caries	0	0.0365727	D001145	Arrhythmias, Cardiac
	CHEMBL2021424	D005242	NA	Fecal Incontinence	0	0.0178743	D001145	Arrhythmias, Cardiac
	CHEMBL2021424	D016055	NA	Urinary Retention	0	0.0209593	D001145	Arrhythmias, Cardiac
	CHEMBL2021424	D011141	NA	Polyuria	0	0.0508895	D001145	Arrhythmias, Cardiac
	CHEMBL2021424	D007762	NA	Labyrinthitis	0	0.0279957	D001145	Arrhythmias, Cardiac
	CHEMBL2021424	D012878	NA	Skin Neoplasms	0	0.0458987	D001145	Arrhythmias, Cardiac
	CHEMBL2021424	D009260	NA	Nail Diseases	0	0.0455588	D001145	Arrhythmias, Cardiac
	CHEMBL2021424	D016491	NA	Peripheral Vascular Diseases	0	0.0489456	D001145	Arrhythmias, Cardiac
	CHEMBL2021424	D011111	NA	Polymyalgia Rheumatica	0	0.0927503	D001145	Arrhythmias, Cardiac
	CHEMBL2021424	D013118	NA	Spinal Cord Diseases	0	0.0215401	D001145	Arrhythmias, Cardiac
	CHEMBL2021424	D014581	NA	Urticaria	0	0.0859789	D001145	Arrhythmias, Cardiac
	CHEMBL2021424	D014648	NA	Varicose Veins	0	0.116786	D001145	Arrhythmias, Cardiac
	CHEMBL2021424	D010031	NA	Otitis	0	0.0168547	D001145	Arrhythmias, Cardiac
	CHEMBL2021424	D019966	NA	Substance-Related Disorders	0	0.0877013	D001145	Arrhythmias, Cardiac
	CHEMBL2021424	D015155	NA	Esophageal Spasm, Diffuse	0	0.0400832	D001145	Arrhythmias, Cardiac
	CHEMBL870	D001289	ALENDRONIC ACID	Attention Deficit Disorder with Hyperactivity	0	0.0458001	D003248 ||| D005756 ||| D013276 ||| D005764 ||| D000505	Constipation ||| Gastritis ||| Stomach Ulcer ||| Gastroesophageal Reflux ||| Alopecia
	CHEMBL870	D001008	ALENDRONIC ACID	Anxiety Disorders	0	0.0824572	D004415 ||| D003248 ||| D003680 ||| D005756 ||| D013276 ||| D005764 ||| D000505	Dyspepsia ||| Constipation ||| Deglutition Disorders ||| Gastritis ||| Stomach Ulcer ||| Gastroesophageal Reflux ||| Alopecia
	CHEMBL870	D013313	ALENDRONIC ACID	Stress Disorders, Post-Traumatic	0	0.00777504	D003248 ||| D005756 ||| D013276 ||| D005764 ||| D000505	Constipation ||| Gastritis ||| Stomach Ulcer ||| Gastroesophageal Reflux ||| Alopecia
	CHEMBL870	D000856	ALENDRONIC ACID	Anorexia Nervosa	0	0.0730533	D003248 ||| D005756 ||| D013276 ||| D005764 ||| D000505	Constipation ||| Gastritis ||| Stomach Ulcer ||| Gastroesophageal Reflux ||| Alopecia
	CHEMBL870	D015228	ALENDRONIC ACID	Hypertriglyceridemia	0	0.0460275	D003248 ||| D005756 ||| D013276 ||| D005764 ||| D000505	Constipation ||| Gastritis ||| Stomach Ulcer ||| Gastroesophageal Reflux ||| Alopecia
	CHEMBL870	D003324	ALENDRONIC ACID	Coronary Artery Disease	0	0.0475993	D004415 ||| D003248 ||| D003680 ||| D005756 ||| D013276 ||| D005764 ||| D000505	Dyspepsia ||| Constipation ||| Deglutition Disorders ||| Gastritis ||| Stomach Ulcer ||| Gastroesophageal Reflux ||| Alopecia
	CHEMBL870	D009765	ALENDRONIC ACID	Obesity	0	0.063199	D004415 ||| D003248 ||| D003680 ||| D005756 ||| D013276 ||| D005764 ||| D000505	Dyspepsia ||| Constipation ||| Deglutition Disorders ||| Gastritis ||| Stomach Ulcer ||| Gastroesophageal Reflux ||| Alopecia
	CHEMBL870	D020177	ALENDRONIC ACID	Idiopathic Hypersomnia	0	0.0432658	D005756 ||| D005764 ||| D000505	Gastritis ||| Gastroesophageal Reflux ||| Alopecia
	CHEMBL870	D010300	ALENDRONIC ACID	Parkinson Disease	0	0.0195847	D004415 ||| D003248 ||| D003680 ||| D005756 ||| D013276 ||| D005764 ||| D000505	Dyspepsia ||| Constipation ||| Deglutition Disorders ||| Gastritis ||| Stomach Ulcer ||| Gastroesophageal Reflux ||| Alopecia
	CHEMBL870	D013771	ALENDRONIC ACID	Tetralogy of Fallot	0	0.0524209	D003248 ||| D005756 ||| D013276 ||| D005764 ||| D000505	Constipation ||| Gastritis ||| Stomach Ulcer ||| Gastroesophageal Reflux ||| Alopecia
	CHEMBL870	D001172	ALENDRONIC ACID	Arthritis, Rheumatoid	0	0.0509615	D004415 ||| D003248 ||| D003680 ||| D005756 ||| D013276 ||| D005764 ||| D000505	Dyspepsia ||| Constipation ||| Deglutition Disorders ||| Gastritis ||| Stomach Ulcer ||| Gastroesophageal Reflux ||| Alopecia
	CHEMBL870	D003424	ALENDRONIC ACID	Crohn Disease	0	0.0602037	D003248 ||| D005756 ||| D013276 ||| D005764 ||| D000505	Constipation ||| Gastritis ||| Stomach Ulcer ||| Gastroesophageal Reflux ||| Alopecia
	CHEMBL870	D003093	ALENDRONIC ACID	Colitis, Ulcerative	0	0.0258614	D003248 ||| D005756 ||| D013276 ||| D005764 ||| D000505	Constipation ||| Gastritis ||| Stomach Ulcer ||| Gastroesophageal Reflux ||| Alopecia
	CHEMBL870	D015212	ALENDRONIC ACID	Inflammatory Bowel Diseases	0	0.0144701	D004415 ||| D003248 ||| D003680 ||| D005756 ||| D013276 ||| D005764 ||| D000505	Dyspepsia ||| Constipation ||| Deglutition Disorders ||| Gastritis ||| Stomach Ulcer ||| Gastroesophageal Reflux ||| Alopecia
	CHEMBL870	D002761	ALENDRONIC ACID	Cholangitis	0	0.056013	D003248 ||| D005756 ||| D013276 ||| D005764 ||| D000505	Constipation ||| Gastritis ||| Stomach Ulcer ||| Gastroesophageal Reflux ||| Alopecia
	CHEMBL870	D017098	ALENDRONIC ACID	IgA Deficiency	0	0.0427137	D003248 ||| D005756 ||| D013276 ||| D005764 ||| D000505	Constipation ||| Gastritis ||| Stomach Ulcer ||| Gastroesophageal Reflux ||| Alopecia
	CHEMBL870	D008268	ALENDRONIC ACID	Macular Degeneration	0	0.0269628	D004415 ||| D003248 ||| D003680 ||| D005756 ||| D013276 ||| D005764 ||| D000505	Dyspepsia ||| Constipation ||| Deglutition Disorders ||| Gastritis ||| Stomach Ulcer ||| Gastroesophageal Reflux ||| Alopecia
	CHEMBL870	D034381	ALENDRONIC ACID	Hearing Loss	0	0.0832995	D003248 ||| D005756 ||| D013276 ||| D005764 ||| D000505	Constipation ||| Gastritis ||| Stomach Ulcer ||| Gastroesophageal Reflux ||| Alopecia
	CHEMBL870	D014012	ALENDRONIC ACID	Tinnitus	0	0.0601135	D005756 ||| D005764 ||| D000505	Gastritis ||| Gastroesophageal Reflux ||| Alopecia
	CHEMBL870	D000505	ALENDRONIC ACID	Alopecia	1	0.0190908	D003248 ||| D005756 ||| D013276 ||| D005764	Constipation ||| Gastritis ||| Stomach Ulcer ||| Gastroesophageal Reflux
	CHEMBL870	D019226	ALENDRONIC ACID	Oral Ulcer	0	0.0512543	D003248 ||| D005756 ||| D013276 ||| D005764 ||| D000505	Constipation ||| Gastritis ||| Stomach Ulcer ||| Gastroesophageal Reflux ||| Alopecia
	CHEMBL870	D000787	ALENDRONIC ACID	Angina Pectoris	0	0.0824758	D004415 ||| D003248 ||| D003680 ||| D005756 ||| D013276 ||| D005764 ||| D000505	Dyspepsia ||| Constipation ||| Deglutition Disorders ||| Gastritis ||| Stomach Ulcer ||| Gastroesophageal Reflux ||| Alopecia
	CHEMBL870	D065631	ALENDRONIC ACID	Rhinitis, Allergic	0	0.0281092	D004415 ||| D003248 ||| D003680 ||| D005756 ||| D013276 ||| D005764 ||| D000505	Dyspepsia ||| Constipation ||| Deglutition Disorders ||| Gastritis ||| Stomach Ulcer ||| Gastroesophageal Reflux ||| Alopecia
	CHEMBL870	D001249	ALENDRONIC ACID	Asthma	0	0.070489	D004415 ||| D003248 ||| D003680 ||| D005756 ||| D013276 ||| D005764 ||| D000505	Dyspepsia ||| Constipation ||| Deglutition Disorders ||| Gastritis ||| Stomach Ulcer ||| Gastroesophageal Reflux ||| Alopecia
	CHEMBL870	D005764	ALENDRONIC ACID	Gastroesophageal Reflux	1	0.0963989	D004415 ||| D003248 ||| D003680 ||| D005756 ||| D013276 ||| D000505	Dyspepsia ||| Constipation ||| Deglutition Disorders ||| Gastritis ||| Stomach Ulcer ||| Alopecia
	CHEMBL870	D007037	ALENDRONIC ACID	Hypothyroidism	0	0.0609169	D003248 ||| D005756 ||| D013276 ||| D005764 ||| D000505	Constipation ||| Gastritis ||| Stomach Ulcer ||| Gastroesophageal Reflux ||| Alopecia
	CHEMBL870	D008881	ALENDRONIC ACID	Migraine Disorders	0	0.0667692	D004415 ||| D003248 ||| D003680 ||| D005756 ||| D013276 ||| D005764 ||| D000505	Dyspepsia ||| Constipation ||| Deglutition Disorders ||| Gastritis ||| Stomach Ulcer ||| Gastroesophageal Reflux ||| Alopecia
	CHEMBL870	D004485	ALENDRONIC ACID	Eczema	0	0.0515934	D004415 ||| D003248 ||| D003680 ||| D005756 ||| D013276 ||| D005764 ||| D000505	Dyspepsia ||| Constipation ||| Deglutition Disorders ||| Gastritis ||| Stomach Ulcer ||| Gastroesophageal Reflux ||| Alopecia
	CHEMBL870	D006937	ALENDRONIC ACID	Hypercholesterolemia	0	0.105415	D004415 ||| D003248 ||| D003680 ||| D005756 ||| D013276 ||| D005764 ||| D000505	Dyspepsia ||| Constipation ||| Deglutition Disorders ||| Gastritis ||| Stomach Ulcer ||| Gastroesophageal Reflux ||| Alopecia
	CHEMBL870	D012626	ALENDRONIC ACID	Sebaceous Gland Neoplasms	0	0.0164532	D003248 ||| D005756 ||| D013276 ||| D005764 ||| D000505	Constipation ||| Gastritis ||| Stomach Ulcer ||| Gastroesophageal Reflux ||| Alopecia
	CHEMBL870	D001943	ALENDRONIC ACID	Breast Neoplasms	0	0.0674519	D004415 ||| D003248 ||| D003680 ||| D005756 ||| D013276 ||| D005764 ||| D000505	Dyspepsia ||| Constipation ||| Deglutition Disorders ||| Gastritis ||| Stomach Ulcer ||| Gastroesophageal Reflux ||| Alopecia
	CHEMBL870	D002280	ALENDRONIC ACID	Carcinoma, Basal Cell	0	0.0240361	D004415 ||| D003248 ||| D003680 ||| D005756 ||| D013276 ||| D005764 ||| D000505	Dyspepsia ||| Constipation ||| Deglutition Disorders ||| Gastritis ||| Stomach Ulcer ||| Gastroesophageal Reflux ||| Alopecia
	CHEMBL870	D000230	ALENDRONIC ACID	Adenocarcinoma	0	0.104876	D003248 ||| D005756 ||| D013276 ||| D005764 ||| D000505	Constipation ||| Gastritis ||| Stomach Ulcer ||| Gastroesophageal Reflux ||| Alopecia
	CHEMBL870	D002386	ALENDRONIC ACID	Cataract	0	0.0333353	D004415 ||| D003248 ||| D003680 ||| D005756 ||| D013276 ||| D005764 ||| D000505	Dyspepsia ||| Constipation ||| Deglutition Disorders ||| Gastritis ||| Stomach Ulcer ||| Gastroesophageal Reflux ||| Alopecia
	CHEMBL870	D006552	ALENDRONIC ACID	Hernia, Inguinal	0	0.0901861	D004415 ||| D003248 ||| D003680 ||| D005756 ||| D013276 ||| D005764 ||| D000505	Dyspepsia ||| Constipation ||| Deglutition Disorders ||| Gastritis ||| Stomach Ulcer ||| Gastroesophageal Reflux ||| Alopecia
	CHEMBL870	D012005	ALENDRONIC ACID	Rectal Prolapse	0	0.0501551	D003248 ||| D005756 ||| D013276 ||| D005764 ||| D000505	Constipation ||| Gastritis ||| Stomach Ulcer ||| Gastroesophageal Reflux ||| Alopecia
	CHEMBL870	D014029	ALENDRONIC ACID	Tobacco Use Disorder	0	0.034149	D003248 ||| D005756 ||| D013276 ||| D005764 ||| D000505	Constipation ||| Gastritis ||| Stomach Ulcer ||| Gastroesophageal Reflux ||| Alopecia
	CHEMBL870	D009203	ALENDRONIC ACID	Myocardial Infarction	0	0.0560038	D004415 ||| D003248 ||| D003680 ||| D005756 ||| D013276 ||| D005764 ||| D000505	Dyspepsia ||| Constipation ||| Deglutition Disorders ||| Gastritis ||| Stomach Ulcer ||| Gastroesophageal Reflux ||| Alopecia
	CHEMBL870	D005756	ALENDRONIC ACID	Gastritis	1	0.296613	D004415 ||| D003248 ||| D003680 ||| D013276 ||| D005764 ||| D000505	Dyspepsia ||| Constipation ||| Deglutition Disorders ||| Stomach Ulcer ||| Gastroesophageal Reflux ||| Alopecia
	CHEMBL870	D006548	ALENDRONIC ACID	Hernia, Diaphragmatic	0	0.210585	D004415 ||| D003248 ||| D003680 ||| D005756 ||| D013276 ||| D005764 ||| D000505	Dyspepsia ||| Constipation ||| Deglutition Disorders ||| Gastritis ||| Stomach Ulcer ||| Gastroesophageal Reflux ||| Alopecia
	CHEMBL870	D000076385	ALENDRONIC ACID	Diverticular Diseases	0	0.0955324	D003248 ||| D005756 ||| D013276 ||| D005764 ||| D000505	Constipation ||| Gastritis ||| Stomach Ulcer ||| Gastroesophageal Reflux ||| Alopecia
	CHEMBL870	D007319	ALENDRONIC ACID	Sleep Initiation and Maintenance Disorders	0	0.0120592	D004415 ||| D003248 ||| D003680 ||| D005756 ||| D013276 ||| D005764 ||| D000505	Dyspepsia ||| Constipation ||| Deglutition Disorders ||| Gastritis ||| Stomach Ulcer ||| Gastroesophageal Reflux ||| Alopecia
	CHEMBL870	D009290	ALENDRONIC ACID	Narcolepsy	0	0.0200902	D004415 ||| D003248 ||| D003680 ||| D005756 ||| D013276 ||| D005764 ||| D000505	Dyspepsia ||| Constipation ||| Deglutition Disorders ||| Gastritis ||| Stomach Ulcer ||| Gastroesophageal Reflux ||| Alopecia
	CHEMBL870	D003922	ALENDRONIC ACID	Diabetes Mellitus, Type 1	0	0.103856	D003248 ||| D005756 ||| D013276 ||| D005764 ||| D000505	Constipation ||| Gastritis ||| Stomach Ulcer ||| Gastroesophageal Reflux ||| Alopecia
	CHEMBL870	D002446	ALENDRONIC ACID	Celiac Disease	0	0.041575	D003248 ||| D005756 ||| D013276 ||| D005764 ||| D000505	Constipation ||| Gastritis ||| Stomach Ulcer ||| Gastroesophageal Reflux ||| Alopecia
	CHEMBL870	D008105	ALENDRONIC ACID	Liver Cirrhosis, Biliary	0	0.0401429	D003248 ||| D005756 ||| D013276 ||| D005764 ||| D000505	Constipation ||| Gastritis ||| Stomach Ulcer ||| Gastroesophageal Reflux ||| Alopecia
	CHEMBL870	D014820	ALENDRONIC ACID	Vitiligo	0	0.0389839	D003248 ||| D005756 ||| D013276 ||| D005764 ||| D000505	Constipation ||| Gastritis ||| Stomach Ulcer ||| Gastroesophageal Reflux ||| Alopecia
	CHEMBL870	D009798	ALENDRONIC ACID	Ocular Hypertension	0	0.00460605	D003248 ||| D005756 ||| D013276 ||| D005764 ||| D000505	Constipation ||| Gastritis ||| Stomach Ulcer ||| Gastroesophageal Reflux ||| Alopecia
	CHEMBL870	D009447	ALENDRONIC ACID	Neuroblastoma	0	0.0541416	D003248 ||| D005756 ||| D013276 ||| D005764 ||| D000505	Constipation ||| Gastritis ||| Stomach Ulcer ||| Gastroesophageal Reflux ||| Alopecia
	CHEMBL870	D012559	ALENDRONIC ACID	Schizophrenia	0	0.0866111	D004415 ||| D003248 ||| D003680 ||| D005756 ||| D013276 ||| D005764 ||| D000505	Dyspepsia ||| Constipation ||| Deglutition Disorders ||| Gastritis ||| Stomach Ulcer ||| Gastroesophageal Reflux ||| Alopecia
	CHEMBL870	D000690	ALENDRONIC ACID	Amyotrophic Lateral Sclerosis	0	0.026565	D003248 ||| D005756 ||| D013276 ||| D005764 ||| D000505	Constipation ||| Gastritis ||| Stomach Ulcer ||| Gastroesophageal Reflux ||| Alopecia
	CHEMBL870	D008180	ALENDRONIC ACID	Lupus Erythematosus, Systemic	0	0.0157157	D004415 ||| D003248 ||| D003680 ||| D005756 ||| D013276 ||| D005764 ||| D000505	Dyspepsia ||| Constipation ||| Deglutition Disorders ||| Gastritis ||| Stomach Ulcer ||| Gastroesophageal Reflux ||| Alopecia
	CHEMBL870	D000437	ALENDRONIC ACID	Alcoholism	0	0.0694635	D003248 ||| D005756 ||| D013276 ||| D005764 ||| D000505	Constipation ||| Gastritis ||| Stomach Ulcer ||| Gastroesophageal Reflux ||| Alopecia
	CHEMBL870	D000067877	ALENDRONIC ACID	Autism Spectrum Disorder	0	0.0412828	D003248 ||| D005756 ||| D013276 ||| D005764 ||| D000505	Constipation ||| Gastritis ||| Stomach Ulcer ||| Gastroesophageal Reflux ||| Alopecia
	CHEMBL870	D001714	ALENDRONIC ACID	Bipolar Disorder	0	0.0505625	D004415 ||| D003248 ||| D003680 ||| D005756 ||| D013276 ||| D005764 ||| D000505	Dyspepsia ||| Constipation ||| Deglutition Disorders ||| Gastritis ||| Stomach Ulcer ||| Gastroesophageal Reflux ||| Alopecia
	CHEMBL870	D009771	ALENDRONIC ACID	Obsessive-Compulsive Disorder	0	0.019624	D003248 ||| D005756 ||| D013276 ||| D005764 ||| D000505	Constipation ||| Gastritis ||| Stomach Ulcer ||| Gastroesophageal Reflux ||| Alopecia
	CHEMBL870	D003924	ALENDRONIC ACID	Diabetes Mellitus, Type 2	0	0.0381019	D003248 ||| D005756 ||| D013276 ||| D005764 ||| D000505	Constipation ||| Gastritis ||| Stomach Ulcer ||| Gastroesophageal Reflux ||| Alopecia
	CHEMBL870	D000544	ALENDRONIC ACID	Alzheimer Disease	0	0.163677	D003248 ||| D005756 ||| D013276 ||| D005764 ||| D000505	Constipation ||| Gastritis ||| Stomach Ulcer ||| Gastroesophageal Reflux ||| Alopecia
	CHEMBL870	D004827	ALENDRONIC ACID	Epilepsy	0	0.0179691	D004415 ||| D003248 ||| D003680 ||| D005756 ||| D013276 ||| D005764 ||| D000505	Dyspepsia ||| Constipation ||| Deglutition Disorders ||| Gastritis ||| Stomach Ulcer ||| Gastroesophageal Reflux ||| Alopecia
	CHEMBL870	D005901	ALENDRONIC ACID	Glaucoma	0	0.0607014	D004415 ||| D003248 ||| D003680 ||| D005756 ||| D013276 ||| D005764 ||| D000505	Dyspepsia ||| Constipation ||| Deglutition Disorders ||| Gastritis ||| Stomach Ulcer ||| Gastroesophageal Reflux ||| Alopecia
	CHEMBL870	D051436	ALENDRONIC ACID	Renal Insufficiency, Chronic	0	0.0687316	D003248 ||| D005756 ||| D013276 ||| D005764 ||| D000505	Constipation ||| Gastritis ||| Stomach Ulcer ||| Gastroesophageal Reflux ||| Alopecia
	CHEMBL870	D013167	ALENDRONIC ACID	Spondylitis, Ankylosing	0	0.0676284	D003248 ||| D005756 ||| D013276 ||| D005764 ||| D000505	Constipation ||| Gastritis ||| Stomach Ulcer ||| Gastroesophageal Reflux ||| Alopecia
	CHEMBL870	D003863	ALENDRONIC ACID	Depression	0	0.125822	D004415 ||| D003248 ||| D003680 ||| D005756 ||| D013276 ||| D005764 ||| D000505	Dyspepsia ||| Constipation ||| Deglutition Disorders ||| Gastritis ||| Stomach Ulcer ||| Gastroesophageal Reflux ||| Alopecia
	CHEMBL870	D010003	ALENDRONIC ACID	Osteoarthritis	0	0.074422	D004415 ||| D003248 ||| D003680 ||| D005756 ||| D013276 ||| D005764 ||| D000505	Dyspepsia ||| Constipation ||| Deglutition Disorders ||| Gastritis ||| Stomach Ulcer ||| Gastroesophageal Reflux ||| Alopecia
	CHEMBL870	D000419	ALENDRONIC ACID	Albuminuria	0	0.053267	D003248 ||| D005756 ||| D013276 ||| D005764 ||| D000505	Constipation ||| Gastritis ||| Stomach Ulcer ||| Gastroesophageal Reflux ||| Alopecia
	CHEMBL870	D001281	ALENDRONIC ACID	Atrial Fibrillation	0	0.0130569	D004415 ||| D003248 ||| D003680 ||| D005756 ||| D013276 ||| D005764 ||| D000505	Dyspepsia ||| Constipation ||| Deglutition Disorders ||| Gastritis ||| Stomach Ulcer ||| Gastroesophageal Reflux ||| Alopecia
	CHEMBL870	D006973	ALENDRONIC ACID	Hypertension	0	0.0592039	D004415 ||| D003248 ||| D003680 ||| D005756 ||| D013276 ||| D005764 ||| D000505	Dyspepsia ||| Constipation ||| Deglutition Disorders ||| Gastritis ||| Stomach Ulcer ||| Gastroesophageal Reflux ||| Alopecia
	CHEMBL870	D006327	ALENDRONIC ACID	Heart Block	0	0.00843251	D004415 ||| D003248 ||| D003680 ||| D005756 ||| D013276 ||| D005764 ||| D000505	Dyspepsia ||| Constipation ||| Deglutition Disorders ||| Gastritis ||| Stomach Ulcer ||| Gastroesophageal Reflux ||| Alopecia
	CHEMBL870	D055623	ALENDRONIC ACID	Keratosis, Actinic	0	0.0297743	D004415 ||| D003248 ||| D003680 ||| D005756 ||| D013276 ||| D005764 ||| D000505	Dyspepsia ||| Constipation ||| Deglutition Disorders ||| Gastritis ||| Stomach Ulcer ||| Gastroesophageal Reflux ||| Alopecia
	CHEMBL870	D001991	ALENDRONIC ACID	Bronchitis	0	0.0708288	D004415 ||| D003248 ||| D003680 ||| D005756 ||| D013276 ||| D005764 ||| D000505	Dyspepsia ||| Constipation ||| Deglutition Disorders ||| Gastritis ||| Stomach Ulcer ||| Gastroesophageal Reflux ||| Alopecia
	CHEMBL870	D008175	ALENDRONIC ACID	Lung Neoplasms	0	0.0358955	D004415 ||| D003248 ||| D003680 ||| D005756 ||| D013276 ||| D005764 ||| D000505	Dyspepsia ||| Constipation ||| Deglutition Disorders ||| Gastritis ||| Stomach Ulcer ||| Gastroesophageal Reflux ||| Alopecia
	CHEMBL870	D008545	ALENDRONIC ACID	Melanoma	0	0.00677272	D004415 ||| D003248 ||| D003680 ||| D005756 ||| D013276 ||| D005764 ||| D000505	Dyspepsia ||| Constipation ||| Deglutition Disorders ||| Gastritis ||| Stomach Ulcer ||| Gastroesophageal Reflux ||| Alopecia
	CHEMBL870	D008228	ALENDRONIC ACID	Lymphoma, Non-Hodgkin	0	0.0275381	D004415 ||| D003248 ||| D003680 ||| D005756 ||| D013276 ||| D005764 ||| D000505	Dyspepsia ||| Constipation ||| Deglutition Disorders ||| Gastritis ||| Stomach Ulcer ||| Gastroesophageal Reflux ||| Alopecia
	CHEMBL870	D002294	ALENDRONIC ACID	Carcinoma, Squamous Cell	0	0.0576244	D004415 ||| D003248 ||| D003680 ||| D005756 ||| D013276 ||| D005764 ||| D000505	Dyspepsia ||| Constipation ||| Deglutition Disorders ||| Gastritis ||| Stomach Ulcer ||| Gastroesophageal Reflux ||| Alopecia
	CHEMBL870	D002349	ALENDRONIC ACID	Carpal Tunnel Syndrome	0	0.0789258	D004415 ||| D003248 ||| D003680 ||| D005756 ||| D013276 ||| D005764 ||| D000505	Dyspepsia ||| Constipation ||| Deglutition Disorders ||| Gastritis ||| Stomach Ulcer ||| Gastroesophageal Reflux ||| Alopecia
	CHEMBL870	D016883	ALENDRONIC ACID	Diabetic Ketoacidosis	0	0.226105	D004415 ||| D003248 ||| D003680 ||| D005756 ||| D013276 ||| D005764 ||| D000505	Dyspepsia ||| Constipation ||| Deglutition Disorders ||| Gastritis ||| Stomach Ulcer ||| Gastroesophageal Reflux ||| Alopecia
	CHEMBL870	D001749	ALENDRONIC ACID	Urinary Bladder Neoplasms	0	0.25787	D004415 ||| D003248 ||| D003680 ||| D005756 ||| D013276 ||| D005764 ||| D000505	Dyspepsia ||| Constipation ||| Deglutition Disorders ||| Gastritis ||| Stomach Ulcer ||| Gastroesophageal Reflux ||| Alopecia
	CHEMBL870	D007889	ALENDRONIC ACID	Leiomyoma	0	0.0281128	D004415 ||| D003248 ||| D003680 ||| D005756 ||| D013276 ||| D005764 ||| D000505	Dyspepsia ||| Constipation ||| Deglutition Disorders ||| Gastritis ||| Stomach Ulcer ||| Gastroesophageal Reflux ||| Alopecia
	CHEMBL870	D018798	ALENDRONIC ACID	Anemia, Iron-Deficiency	0	0.0311952	D004415 ||| D003248 ||| D003680 ||| D005756 ||| D013276 ||| D005764 ||| D000505	Dyspepsia ||| Constipation ||| Deglutition Disorders ||| Gastritis ||| Stomach Ulcer ||| Gastroesophageal Reflux ||| Alopecia
	CHEMBL870	D000380	ALENDRONIC ACID	Agranulocytosis	0	0.0219099	D004415 ||| D003248 ||| D003680 ||| D005756 ||| D013276 ||| D005764	Dyspepsia ||| Constipation ||| Deglutition Disorders ||| Gastritis ||| Stomach Ulcer ||| Gastroesophageal Reflux
	CHEMBL870	D012893	ALENDRONIC ACID	Sleep Wake Disorders	0	0.0603668	D004415 ||| D003248 ||| D003680 ||| D005756 ||| D013276 ||| D005764 ||| D000505	Dyspepsia ||| Constipation ||| Deglutition Disorders ||| Gastritis ||| Stomach Ulcer ||| Gastroesophageal Reflux ||| Alopecia
	CHEMBL870	D006429	ALENDRONIC ACID	Hemiplegia	0	0.0848979	D004415 ||| D003248 ||| D003680 ||| D005756 ||| D013276 ||| D005764	Dyspepsia ||| Constipation ||| Deglutition Disorders ||| Gastritis ||| Stomach Ulcer ||| Gastroesophageal Reflux
	CHEMBL870	D011655	ALENDRONIC ACID	Pulmonary Embolism	0	0.0294643	D004415 ||| D003248 ||| D003680 ||| D005756 ||| D013276 ||| D005764 ||| D000505	Dyspepsia ||| Constipation ||| Deglutition Disorders ||| Gastritis ||| Stomach Ulcer ||| Gastroesophageal Reflux ||| Alopecia
	CHEMBL870	D009202	ALENDRONIC ACID	Cardiomyopathies	0	0.0195001	D004415 ||| D003248 ||| D003680 ||| D005756 ||| D013276 ||| D005764 ||| D000505	Dyspepsia ||| Constipation ||| Deglutition Disorders ||| Gastritis ||| Stomach Ulcer ||| Gastroesophageal Reflux ||| Alopecia
	CHEMBL870	D013345	ALENDRONIC ACID	Subarachnoid Hemorrhage	0	0.0723724	D004415 ||| D003248 ||| D003680 ||| D005756 ||| D013276 ||| D005764 ||| D000505	Dyspepsia ||| Constipation ||| Deglutition Disorders ||| Gastritis ||| Stomach Ulcer ||| Gastroesophageal Reflux ||| Alopecia
	CHEMBL870	D002543	ALENDRONIC ACID	Cerebral Hemorrhage	0	0.0454041	D004415 ||| D003248 ||| D003680 ||| D005756 ||| D013276 ||| D005764 ||| D000505	Dyspepsia ||| Constipation ||| Deglutition Disorders ||| Gastritis ||| Stomach Ulcer ||| Gastroesophageal Reflux ||| Alopecia
	CHEMBL870	D002544	ALENDRONIC ACID	Cerebral Infarction	0	0.0748963	D004415 ||| D003248 ||| D003680 ||| D005756 ||| D013276 ||| D005764	Dyspepsia ||| Constipation ||| Deglutition Disorders ||| Gastritis ||| Stomach Ulcer ||| Gastroesophageal Reflux
	CHEMBL870	D050197	ALENDRONIC ACID	Arteriosclerosis	0	0.0168818	D004415 ||| D003248 ||| D003680 ||| D005756 ||| D013276 ||| D005764 ||| D000505	Dyspepsia ||| Constipation ||| Deglutition Disorders ||| Gastritis ||| Stomach Ulcer ||| Gastroesophageal Reflux ||| Alopecia
	CHEMBL870	D010689	ALENDRONIC ACID	Phlebitis	0	0.0746845	D004415 ||| D003248 ||| D003680 ||| D005756 ||| D013276 ||| D005764	Dyspepsia ||| Constipation ||| Deglutition Disorders ||| Gastritis ||| Stomach Ulcer ||| Gastroesophageal Reflux
	CHEMBL870	D006484	ALENDRONIC ACID	Hemorrhoids	0	0.031333	D004415 ||| D003248 ||| D003680 ||| D005756 ||| D013276 ||| D005764 ||| D000505	Dyspepsia ||| Constipation ||| Deglutition Disorders ||| Gastritis ||| Stomach Ulcer ||| Gastroesophageal Reflux ||| Alopecia
	CHEMBL870	D007022	ALENDRONIC ACID	Hypotension	0	0.0384434	D004415 ||| D003248 ||| D003680 ||| D005756 ||| D013276 ||| D005764	Dyspepsia ||| Constipation ||| Deglutition Disorders ||| Gastritis ||| Stomach Ulcer ||| Gastroesophageal Reflux
	CHEMBL870	D012852	ALENDRONIC ACID	Sinusitis	0	0.234021	D004415 ||| D003248 ||| D003680 ||| D005756 ||| D013276 ||| D005764 ||| D000505	Dyspepsia ||| Constipation ||| Deglutition Disorders ||| Gastritis ||| Stomach Ulcer ||| Gastroesophageal Reflux ||| Alopecia
	CHEMBL870	D010996	ALENDRONIC ACID	Pleural Effusion	0	0.0181503	D004415 ||| D003248 ||| D003680 ||| D005756 ||| D013276 ||| D005764	Dyspepsia ||| Constipation ||| Deglutition Disorders ||| Gastritis ||| Stomach Ulcer ||| Gastroesophageal Reflux
	CHEMBL870	D011030	ALENDRONIC ACID	Pneumothorax	0	0.0355225	D004415 ||| D003248 ||| D003680 ||| D005756 ||| D013276 ||| D005764 ||| D000505	Dyspepsia ||| Constipation ||| Deglutition Disorders ||| Gastritis ||| Stomach Ulcer ||| Gastroesophageal Reflux ||| Alopecia
	CHEMBL870	D014060	ALENDRONIC ACID	Tongue Diseases	0	0.0338844	D004415 ||| D003248 ||| D003680 ||| D005756 ||| D013276 ||| D005764	Dyspepsia ||| Constipation ||| Deglutition Disorders ||| Gastritis ||| Stomach Ulcer ||| Gastroesophageal Reflux
	CHEMBL870	D004941	ALENDRONIC ACID	Esophagitis	0	0.343725	D004415 ||| D003248 ||| D003680 ||| D005756 ||| D013276 ||| D005764	Dyspepsia ||| Constipation ||| Deglutition Disorders ||| Gastritis ||| Stomach Ulcer ||| Gastroesophageal Reflux
	CHEMBL870	D013276	ALENDRONIC ACID	Stomach Ulcer	1	0.0606054	D004415 ||| D003248 ||| D003680 ||| D005756 ||| D005764 ||| D000505	Dyspepsia ||| Constipation ||| Deglutition Disorders ||| Gastritis ||| Gastroesophageal Reflux ||| Alopecia
	CHEMBL870	D004415	ALENDRONIC ACID	Dyspepsia	1	0.144571	D003248 ||| D003680 ||| D005756 ||| D013276 ||| D005764	Constipation ||| Deglutition Disorders ||| Gastritis ||| Stomach Ulcer ||| Gastroesophageal Reflux
	CHEMBL870	D002769	ALENDRONIC ACID	Cholelithiasis	0	0.230902	D004415 ||| D003248 ||| D003680 ||| D005756 ||| D013276 ||| D005764 ||| D000505	Dyspepsia ||| Constipation ||| Deglutition Disorders ||| Gastritis ||| Stomach Ulcer ||| Gastroesophageal Reflux ||| Alopecia
	CHEMBL870	D002764	ALENDRONIC ACID	Cholecystitis	0	0.0570298	D004415 ||| D003248 ||| D003680 ||| D005756 ||| D013276 ||| D005764 ||| D000505	Dyspepsia ||| Constipation ||| Deglutition Disorders ||| Gastritis ||| Stomach Ulcer ||| Gastroesophageal Reflux ||| Alopecia
	CHEMBL870	D010195	ALENDRONIC ACID	Pancreatitis	0	0.0113486	D004415 ||| D003248 ||| D003680 ||| D005756 ||| D013276 ||| D005764 ||| D000505	Dyspepsia ||| Constipation ||| Deglutition Disorders ||| Gastritis ||| Stomach Ulcer ||| Gastroesophageal Reflux ||| Alopecia
	CHEMBL870	D008286	ALENDRONIC ACID	Malabsorption Syndromes	0	0.0233243	D004415 ||| D003248 ||| D003680 ||| D005756 ||| D013276 ||| D005764	Dyspepsia ||| Constipation ||| Deglutition Disorders ||| Gastritis ||| Stomach Ulcer ||| Gastroesophageal Reflux
	CHEMBL870	D002481	ALENDRONIC ACID	Cellulitis	0	0.083835	D004415 ||| D003248 ||| D003680 ||| D005756 ||| D013276 ||| D005764	Dyspepsia ||| Constipation ||| Deglutition Disorders ||| Gastritis ||| Stomach Ulcer ||| Gastroesophageal Reflux
	CHEMBL870	D011537	ALENDRONIC ACID	Pruritus	0	0.0204451	D004415 ||| D003248 ||| D003680 ||| D005756 ||| D013276 ||| D005764	Dyspepsia ||| Constipation ||| Deglutition Disorders ||| Gastritis ||| Stomach Ulcer ||| Gastroesophageal Reflux
	CHEMBL870	D008010	ALENDRONIC ACID	Lichen Planus	0	0.00897283	D004415 ||| D003248 ||| D003680 ||| D005756 ||| D013276 ||| D005764 ||| D000505	Dyspepsia ||| Constipation ||| Deglutition Disorders ||| Gastritis ||| Stomach Ulcer ||| Gastroesophageal Reflux ||| Alopecia
	CHEMBL870	D017492	ALENDRONIC ACID	Keratosis, Seborrheic	0	0.0136886	D004415 ||| D003248 ||| D003680 ||| D005756 ||| D013276 ||| D005764 ||| D000505	Dyspepsia ||| Constipation ||| Deglutition Disorders ||| Gastritis ||| Stomach Ulcer ||| Gastroesophageal Reflux ||| Alopecia
	CHEMBL870	D011704	ALENDRONIC ACID	Pyelonephritis	0	0.0497662	D004415 ||| D003248 ||| D003680 ||| D005756 ||| D013276 ||| D005764	Dyspepsia ||| Constipation ||| Deglutition Disorders ||| Gastritis ||| Stomach Ulcer ||| Gastroesophageal Reflux
	CHEMBL870	D058186	ALENDRONIC ACID	Acute Kidney Injury	0	0.0205516	D004415 ||| D003248 ||| D003680 ||| D005756 ||| D013276 ||| D005764	Dyspepsia ||| Constipation ||| Deglutition Disorders ||| Gastritis ||| Stomach Ulcer ||| Gastroesophageal Reflux
	CHEMBL870	D007676	ALENDRONIC ACID	Kidney Failure, Chronic	0	0.0499283	D004415 ||| D003248 ||| D003680 ||| D005756 ||| D013276 ||| D005764 ||| D000505	Dyspepsia ||| Constipation ||| Deglutition Disorders ||| Gastritis ||| Stomach Ulcer ||| Gastroesophageal Reflux ||| Alopecia
	CHEMBL870	D003556	ALENDRONIC ACID	Cystitis	0	0.0321727	D004415 ||| D003248 ||| D003680 ||| D005756 ||| D013276 ||| D005764 ||| D000505	Dyspepsia ||| Constipation ||| Deglutition Disorders ||| Gastritis ||| Stomach Ulcer ||| Gastroesophageal Reflux ||| Alopecia
	CHEMBL870	D011470	ALENDRONIC ACID	Prostatic Hyperplasia	0	0.111495	D004415 ||| D003248 ||| D003680 ||| D005756 ||| D013276 ||| D005764 ||| D000505	Dyspepsia ||| Constipation ||| Deglutition Disorders ||| Gastritis ||| Stomach Ulcer ||| Gastroesophageal Reflux ||| Alopecia
	CHEMBL870	D011472	ALENDRONIC ACID	Prostatitis	0	0.0897172	D004415 ||| D003248 ||| D003680 ||| D005756 ||| D013276 ||| D005764	Dyspepsia ||| Constipation ||| Deglutition Disorders ||| Gastritis ||| Stomach Ulcer ||| Gastroesophageal Reflux
	CHEMBL870	D005348	ALENDRONIC ACID	Fibrocystic Breast Disease	0	0.0109649	D004415 ||| D003248 ||| D003680 ||| D005756 ||| D013276 ||| D005764	Dyspepsia ||| Constipation ||| Deglutition Disorders ||| Gastritis ||| Stomach Ulcer ||| Gastroesophageal Reflux
	CHEMBL870	D006177	ALENDRONIC ACID	Gynecomastia	0	0.0551851	D004415 ||| D003248 ||| D003680 ||| D005756 ||| D013276 ||| D005764 ||| D000505	Dyspepsia ||| Constipation ||| Deglutition Disorders ||| Gastritis ||| Stomach Ulcer ||| Gastroesophageal Reflux ||| Alopecia
	CHEMBL870	D004715	ALENDRONIC ACID	Endometriosis	0	0.0486225	D004415 ||| D003248 ||| D003680 ||| D005756 ||| D013276 ||| D005764 ||| D000505	Dyspepsia ||| Constipation ||| Deglutition Disorders ||| Gastritis ||| Stomach Ulcer ||| Gastroesophageal Reflux ||| Alopecia
	CHEMBL870	D003680	ALENDRONIC ACID	Deglutition Disorders	1	0.207816	D004415 ||| D003248 ||| D005756 ||| D013276 ||| D005764	Dyspepsia ||| Constipation ||| Gastritis ||| Stomach Ulcer ||| Gastroesophageal Reflux
	CHEMBL870	D001201	ALENDRONIC ACID	Ascites	0	0.0156322	D004415 ||| D003248 ||| D003680 ||| D005756 ||| D013276 ||| D005764	Dyspepsia ||| Constipation ||| Deglutition Disorders ||| Gastritis ||| Stomach Ulcer ||| Gastroesophageal Reflux
	CHEMBL870	D005076	ALENDRONIC ACID	Exanthema	0	0.0226059	D004415 ||| D003248 ||| D003680 ||| D005756 ||| D013276 ||| D005764	Dyspepsia ||| Constipation ||| Deglutition Disorders ||| Gastritis ||| Stomach Ulcer ||| Gastroesophageal Reflux
	CHEMBL870	D014717	ALENDRONIC ACID	Vertigo	0	0.0479406	D004415 ||| D003248 ||| D003680 ||| D005756 ||| D013276 ||| D005764 ||| D000505	Dyspepsia ||| Constipation ||| Deglutition Disorders ||| Gastritis ||| Stomach Ulcer ||| Gastroesophageal Reflux ||| Alopecia
	CHEMBL870	D013575	ALENDRONIC ACID	Syncope	0	0.0686714	D004415 ||| D003248 ||| D003680 ||| D005756 ||| D013276 ||| D005764	Dyspepsia ||| Constipation ||| Deglutition Disorders ||| Gastritis ||| Stomach Ulcer ||| Gastroesophageal Reflux
	CHEMBL870	D007766	ALENDRONIC ACID	Lacrimal Apparatus Diseases	0	0.0437125	D004415 ||| D003248 ||| D003680 ||| D005756 ||| D013276 ||| D005764	Dyspepsia ||| Constipation ||| Deglutition Disorders ||| Gastritis ||| Stomach Ulcer ||| Gastroesophageal Reflux
	CHEMBL870	D006471	ALENDRONIC ACID	Gastrointestinal Hemorrhage	0	0.0444043	D004415 ||| D003248 ||| D003680 ||| D005756 ||| D013276 ||| D005764	Dyspepsia ||| Constipation ||| Deglutition Disorders ||| Gastritis ||| Stomach Ulcer ||| Gastroesophageal Reflux
	CHEMBL870	D010437	ALENDRONIC ACID	Peptic Ulcer	0	0.3633	D004415 ||| D003248 ||| D003680 ||| D005756 ||| D013276 ||| D005764 ||| D000505	Dyspepsia ||| Constipation ||| Deglutition Disorders ||| Gastritis ||| Stomach Ulcer ||| Gastroesophageal Reflux ||| Alopecia
	CHEMBL870	D005921	ALENDRONIC ACID	Glomerulonephritis	0	0.0345464	D004415 ||| D003248 ||| D003680 ||| D005756 ||| D013276 ||| D005764 ||| D000505	Dyspepsia ||| Constipation ||| Deglutition Disorders ||| Gastritis ||| Stomach Ulcer ||| Gastroesophageal Reflux ||| Alopecia
	CHEMBL870	D006333	ALENDRONIC ACID	Heart Failure	0	0.0146042	D004415 ||| D003248 ||| D003680 ||| D005756 ||| D013276 ||| D005764 ||| D000505	Dyspepsia ||| Constipation ||| Deglutition Disorders ||| Gastritis ||| Stomach Ulcer ||| Gastroesophageal Reflux ||| Alopecia
	CHEMBL870	D006547	ALENDRONIC ACID	Hernia	0	0.0859274	D004415 ||| D003248 ||| D003680 ||| D005756 ||| D013276 ||| D005764 ||| D000505	Dyspepsia ||| Constipation ||| Deglutition Disorders ||| Gastritis ||| Stomach Ulcer ||| Gastroesophageal Reflux ||| Alopecia
	CHEMBL870	D006689	ALENDRONIC ACID	Hodgkin Disease	0	0.0214216	D004415 ||| D003248 ||| D003680 ||| D005756 ||| D013276 ||| D005764 ||| D000505	Dyspepsia ||| Constipation ||| Deglutition Disorders ||| Gastritis ||| Stomach Ulcer ||| Gastroesophageal Reflux ||| Alopecia
	CHEMBL870	D008113	ALENDRONIC ACID	Liver Neoplasms	0	0.0485783	D004415 ||| D003248 ||| D003680 ||| D005756 ||| D013276 ||| D005764 ||| D000505	Dyspepsia ||| Constipation ||| Deglutition Disorders ||| Gastritis ||| Stomach Ulcer ||| Gastroesophageal Reflux ||| Alopecia
	CHEMBL870	D010051	ALENDRONIC ACID	Ovarian Neoplasms	0	0.0120514	D004415 ||| D003248 ||| D003680 ||| D005756 ||| D013276 ||| D005764 ||| D000505	Dyspepsia ||| Constipation ||| Deglutition Disorders ||| Gastritis ||| Stomach Ulcer ||| Gastroesophageal Reflux ||| Alopecia
	CHEMBL870	D011471	ALENDRONIC ACID	Prostatic Neoplasms	0	0.0338184	D004415 ||| D003248 ||| D003680 ||| D005756 ||| D013276 ||| D005764 ||| D000505	Dyspepsia ||| Constipation ||| Deglutition Disorders ||| Gastritis ||| Stomach Ulcer ||| Gastroesophageal Reflux ||| Alopecia
	CHEMBL870	D000647	ALENDRONIC ACID	Amnesia	0	0.0413592	D004415 ||| D003248 ||| D003680 ||| D005756 ||| D013276 ||| D005764 ||| D000505	Dyspepsia ||| Constipation ||| Deglutition Disorders ||| Gastritis ||| Stomach Ulcer ||| Gastroesophageal Reflux ||| Alopecia
	CHEMBL870	D007951	ALENDRONIC ACID	Leukemia, Myeloid	0	0.0262083	D004415 ||| D003248 ||| D003680 ||| D005756 ||| D013276 ||| D005764	Dyspepsia ||| Constipation ||| Deglutition Disorders ||| Gastritis ||| Stomach Ulcer ||| Gastroesophageal Reflux
	CHEMBL870	D000152	ALENDRONIC ACID	Acne Vulgaris	0	0.100151	D004415 ||| D003248 ||| D003680 ||| D005756 ||| D013276 ||| D005764 ||| D000505	Dyspepsia ||| Constipation ||| Deglutition Disorders ||| Gastritis ||| Stomach Ulcer ||| Gastroesophageal Reflux ||| Alopecia
	CHEMBL870	D000740	ALENDRONIC ACID	Anemia	0	0.0243823	D004415 ||| D003248 ||| D003680 ||| D005756 ||| D013276 ||| D005764 ||| D000505	Dyspepsia ||| Constipation ||| Deglutition Disorders ||| Gastritis ||| Stomach Ulcer ||| Gastroesophageal Reflux ||| Alopecia
	CHEMBL870	D001064	ALENDRONIC ACID	Appendicitis	0	0.034734	D004415 ||| D003248 ||| D003680 ||| D005756 ||| D013276 ||| D005764 ||| D000505	Dyspepsia ||| Constipation ||| Deglutition Disorders ||| Gastritis ||| Stomach Ulcer ||| Gastroesophageal Reflux ||| Alopecia
	CHEMBL870	D003248	ALENDRONIC ACID	Constipation	1	0.0442799	D004415 ||| D003680 ||| D005756 ||| D013276 ||| D005764 ||| D000505	Dyspepsia ||| Deglutition Disorders ||| Gastritis ||| Stomach Ulcer ||| Gastroesophageal Reflux ||| Alopecia
	CHEMBL870	D015352	ALENDRONIC ACID	Dry Eye Syndromes	0	0.0690146	D004415 ||| D003248 ||| D003680 ||| D005756 ||| D013276 ||| D005764 ||| D000505	Dyspepsia ||| Constipation ||| Deglutition Disorders ||| Gastritis ||| Stomach Ulcer ||| Gastroesophageal Reflux ||| Alopecia
	CHEMBL870	D004381	ALENDRONIC ACID	Duodenal Ulcer	0	0.23053	D004415 ||| D003248 ||| D003680 ||| D005756 ||| D013276 ||| D005764 ||| D000505	Dyspepsia ||| Constipation ||| Deglutition Disorders ||| Gastritis ||| Stomach Ulcer ||| Gastroesophageal Reflux ||| Alopecia
	CHEMBL870	D015837	ALENDRONIC ACID	Vestibular Diseases	0	0.0717988	D004415 ||| D003248 ||| D003680 ||| D005756 ||| D013276 ||| D005764	Dyspepsia ||| Constipation ||| Deglutition Disorders ||| Gastritis ||| Stomach Ulcer ||| Gastroesophageal Reflux
	CHEMBL870	D005705	ALENDRONIC ACID	Gallbladder Diseases	0	0.233377	D004415 ||| D003248 ||| D003680 ||| D005756 ||| D013276 ||| D005764 ||| D000505	Dyspepsia ||| Constipation ||| Deglutition Disorders ||| Gastritis ||| Stomach Ulcer ||| Gastroesophageal Reflux ||| Alopecia
	CHEMBL870	D006073	ALENDRONIC ACID	Gout	0	0.0146726	D004415 ||| D003248 ||| D003680 ||| D005756 ||| D013276 ||| D005764 ||| D000505	Dyspepsia ||| Constipation ||| Deglutition Disorders ||| Gastritis ||| Stomach Ulcer ||| Gastroesophageal Reflux ||| Alopecia
	CHEMBL870	D001145	ALENDRONIC ACID	Arrhythmias, Cardiac	0	0.0811049	D004415 ||| D003248 ||| D003680 ||| D005756 ||| D013276 ||| D005764 ||| D000505	Dyspepsia ||| Constipation ||| Deglutition Disorders ||| Gastritis ||| Stomach Ulcer ||| Gastroesophageal Reflux ||| Alopecia
	CHEMBL870	D043183	ALENDRONIC ACID	Irritable Bowel Syndrome	0	0.126791	D004415 ||| D003248 ||| D003680 ||| D005756 ||| D013276 ||| D005764 ||| D000505	Dyspepsia ||| Constipation ||| Deglutition Disorders ||| Gastritis ||| Stomach Ulcer ||| Gastroesophageal Reflux ||| Alopecia
	CHEMBL870	D001851	ALENDRONIC ACID	Bone Diseases, Metabolic	0	0.0494285	D004415 ||| D003248 ||| D003680 ||| D005756 ||| D013276 ||| D005764	Dyspepsia ||| Constipation ||| Deglutition Disorders ||| Gastritis ||| Stomach Ulcer ||| Gastroesophageal Reflux
	CHEMBL870	D010024	ALENDRONIC ACID	Osteoporosis	0	0.0229878	D004415 ||| D003248 ||| D003680 ||| D005756 ||| D013276 ||| D005764 ||| D000505	Dyspepsia ||| Constipation ||| Deglutition Disorders ||| Gastritis ||| Stomach Ulcer ||| Gastroesophageal Reflux ||| Alopecia
	CHEMBL870	D009443	ALENDRONIC ACID	Neuritis	0	0.0176185	D004415 ||| D003248 ||| D003680 ||| D005756 ||| D013276 ||| D005764	Dyspepsia ||| Constipation ||| Deglutition Disorders ||| Gastritis ||| Stomach Ulcer ||| Gastroesophageal Reflux
	CHEMBL870	D010538	ALENDRONIC ACID	Peritonitis	0	0.026503	D004415 ||| D003248 ||| D003680 ||| D005756 ||| D013276 ||| D005764 ||| D000505	Dyspepsia ||| Constipation ||| Deglutition Disorders ||| Gastritis ||| Stomach Ulcer ||| Gastroesophageal Reflux ||| Alopecia
	CHEMBL870	D010998	ALENDRONIC ACID	Pleurisy	0	0.0799159	D004415 ||| D003248 ||| D003680 ||| D005756 ||| D013276 ||| D005764	Dyspepsia ||| Constipation ||| Deglutition Disorders ||| Gastritis ||| Stomach Ulcer ||| Gastroesophageal Reflux
	CHEMBL870	D011565	ALENDRONIC ACID	Psoriasis	0	0.0126352	D004415 ||| D003248 ||| D003680 ||| D005756 ||| D013276 ||| D005764 ||| D000505	Dyspepsia ||| Constipation ||| Deglutition Disorders ||| Gastritis ||| Stomach Ulcer ||| Gastroesophageal Reflux ||| Alopecia
	CHEMBL870	D012163	ALENDRONIC ACID	Retinal Detachment	0	0.0513188	D004415 ||| D003248 ||| D003680 ||| D005756 ||| D013276 ||| D005764 ||| D000505	Dyspepsia ||| Constipation ||| Deglutition Disorders ||| Gastritis ||| Stomach Ulcer ||| Gastroesophageal Reflux ||| Alopecia
	CHEMBL870	D012393	ALENDRONIC ACID	Rosacea	0	0.0366612	D004415 ||| D003248 ||| D003680 ||| D005756 ||| D013276 ||| D005764 ||| D000505	Dyspepsia ||| Constipation ||| Deglutition Disorders ||| Gastritis ||| Stomach Ulcer ||| Gastroesophageal Reflux ||| Alopecia
	CHEMBL870	D006042	ALENDRONIC ACID	Goiter	0	0.0281293	D004415 ||| D003248 ||| D003680 ||| D005756 ||| D013276 ||| D005764 ||| D000505	Dyspepsia ||| Constipation ||| Deglutition Disorders ||| Gastritis ||| Stomach Ulcer ||| Gastroesophageal Reflux ||| Alopecia
	CHEMBL870	D002546	ALENDRONIC ACID	Ischemic Attack, Transient	0	0.0578486	D004415 ||| D003248 ||| D003680 ||| D005756 ||| D013276 ||| D005764	Dyspepsia ||| Constipation ||| Deglutition Disorders ||| Gastritis ||| Stomach Ulcer ||| Gastroesophageal Reflux
	CHEMBL870	D000083242	ALENDRONIC ACID	Ischemic Stroke	0	0.0493079	D004415 ||| D003248 ||| D003680 ||| D005756 ||| D013276 ||| D005764 ||| D000505	Dyspepsia ||| Constipation ||| Deglutition Disorders ||| Gastritis ||| Stomach Ulcer ||| Gastroesophageal Reflux ||| Alopecia
	CHEMBL870	D012891	ALENDRONIC ACID	Sleep Apnea Syndromes	0	0.0613263	D004415 ||| D003248 ||| D003680 ||| D005756 ||| D013276 ||| D005764 ||| D000505	Dyspepsia ||| Constipation ||| Deglutition Disorders ||| Gastritis ||| Stomach Ulcer ||| Gastroesophageal Reflux ||| Alopecia
	CHEMBL870	D013921	ALENDRONIC ACID	Thrombocytopenia	0	0.0582481	D004415 ||| D003248 ||| D003680 ||| D005756 ||| D013276 ||| D005764	Dyspepsia ||| Constipation ||| Deglutition Disorders ||| Gastritis ||| Stomach Ulcer ||| Gastroesophageal Reflux
	CHEMBL870	D015179	ALENDRONIC ACID	Colorectal Neoplasms	0	0.0791453	D003248 ||| D005756 ||| D013276 ||| D005764 ||| D000505	Constipation ||| Gastritis ||| Stomach Ulcer ||| Gastroesophageal Reflux ||| Alopecia
	CHEMBL870	D006627	ALENDRONIC ACID	Hirschsprung Disease	0	0.0370836	D003248 ||| D005756 ||| D013276 ||| D005764 ||| D000505	Constipation ||| Gastritis ||| Stomach Ulcer ||| Gastroesophageal Reflux ||| Alopecia
	CHEMBL870	D013964	ALENDRONIC ACID	Thyroid Neoplasms	0	0.0800776	D003248 ||| D005756 ||| D013276 ||| D005764 ||| D000505	Constipation ||| Gastritis ||| Stomach Ulcer ||| Gastroesophageal Reflux ||| Alopecia
	CHEMBL870	D010001	ALENDRONIC ACID	Osteitis Deformans	0	0.0105191	D003248 ||| D005756 ||| D013276 ||| D005764 ||| D000505	Constipation ||| Gastritis ||| Stomach Ulcer ||| Gastroesophageal Reflux ||| Alopecia
	CHEMBL870	D007018	ALENDRONIC ACID	Hypopituitarism	0	0.0457598	D003248 ||| D005756 ||| D013276 ||| D005764 ||| D000505	Constipation ||| Gastritis ||| Stomach Ulcer ||| Gastroesophageal Reflux ||| Alopecia
	CHEMBL870	D020246	ALENDRONIC ACID	Venous Thrombosis	0	0.0265717	D003248 ||| D005756 ||| D013276 ||| D005764 ||| D000505	Constipation ||| Gastritis ||| Stomach Ulcer ||| Gastroesophageal Reflux ||| Alopecia
	CHEMBL870	D000075224	ALENDRONIC ACID	Cardiac Conduction System Disease	0	0.0780244	D004415 ||| D003248 ||| D003680 ||| D005756 ||| D013276 ||| D005764	Dyspepsia ||| Constipation ||| Deglutition Disorders ||| Gastritis ||| Stomach Ulcer ||| Gastroesophageal Reflux
	CHEMBL870	D003731	ALENDRONIC ACID	Dental Caries	0	0.0559263	D004415 ||| D003248 ||| D003680 ||| D005756 ||| D013276 ||| D005764 ||| D000505	Dyspepsia ||| Constipation ||| Deglutition Disorders ||| Gastritis ||| Stomach Ulcer ||| Gastroesophageal Reflux ||| Alopecia
	CHEMBL870	D005242	ALENDRONIC ACID	Fecal Incontinence	0	0.0581788	D004415 ||| D003248 ||| D003680 ||| D005756 ||| D013276 ||| D005764	Dyspepsia ||| Constipation ||| Deglutition Disorders ||| Gastritis ||| Stomach Ulcer ||| Gastroesophageal Reflux
	CHEMBL870	D016055	ALENDRONIC ACID	Urinary Retention	0	0.125618	D004415 ||| D003248 ||| D003680 ||| D005756 ||| D013276 ||| D005764	Dyspepsia ||| Constipation ||| Deglutition Disorders ||| Gastritis ||| Stomach Ulcer ||| Gastroesophageal Reflux
	CHEMBL870	D011141	ALENDRONIC ACID	Polyuria	0	0.0780351	D004415 ||| D003248 ||| D003680 ||| D005756 ||| D013276 ||| D005764	Dyspepsia ||| Constipation ||| Deglutition Disorders ||| Gastritis ||| Stomach Ulcer ||| Gastroesophageal Reflux
	CHEMBL870	D007762	ALENDRONIC ACID	Labyrinthitis	0	0.0439764	D004415 ||| D003248 ||| D003680 ||| D005756 ||| D013276 ||| D005764	Dyspepsia ||| Constipation ||| Deglutition Disorders ||| Gastritis ||| Stomach Ulcer ||| Gastroesophageal Reflux
	CHEMBL870	D012878	ALENDRONIC ACID	Skin Neoplasms	0	0.0289784	D004415 ||| D003248 ||| D003680 ||| D005756 ||| D013276 ||| D005764	Dyspepsia ||| Constipation ||| Deglutition Disorders ||| Gastritis ||| Stomach Ulcer ||| Gastroesophageal Reflux
	CHEMBL870	D009260	ALENDRONIC ACID	Nail Diseases	0	0.0603453	D004415 ||| D003248 ||| D003680 ||| D005756 ||| D013276 ||| D005764	Dyspepsia ||| Constipation ||| Deglutition Disorders ||| Gastritis ||| Stomach Ulcer ||| Gastroesophageal Reflux
	CHEMBL870	D016491	ALENDRONIC ACID	Peripheral Vascular Diseases	0	0.0328118	D004415 ||| D003248 ||| D003680 ||| D005756 ||| D013276 ||| D005764	Dyspepsia ||| Constipation ||| Deglutition Disorders ||| Gastritis ||| Stomach Ulcer ||| Gastroesophageal Reflux
	CHEMBL870	D011111	ALENDRONIC ACID	Polymyalgia Rheumatica	0	0.0806693	D004415 ||| D003248 ||| D003680 ||| D005756 ||| D013276 ||| D005764	Dyspepsia ||| Constipation ||| Deglutition Disorders ||| Gastritis ||| Stomach Ulcer ||| Gastroesophageal Reflux
	CHEMBL870	D013118	ALENDRONIC ACID	Spinal Cord Diseases	0	0.0626113	D004415 ||| D003248 ||| D003680 ||| D005756 ||| D013276 ||| D005764 ||| D000505	Dyspepsia ||| Constipation ||| Deglutition Disorders ||| Gastritis ||| Stomach Ulcer ||| Gastroesophageal Reflux ||| Alopecia
	CHEMBL870	D014581	ALENDRONIC ACID	Urticaria	0	0.0523594	D004415 ||| D003248 ||| D003680 ||| D005756 ||| D013276 ||| D005764 ||| D000505	Dyspepsia ||| Constipation ||| Deglutition Disorders ||| Gastritis ||| Stomach Ulcer ||| Gastroesophageal Reflux ||| Alopecia
	CHEMBL870	D014648	ALENDRONIC ACID	Varicose Veins	0	0.0302066	D004415 ||| D003248 ||| D003680 ||| D005756 ||| D013276 ||| D005764 ||| D000505	Dyspepsia ||| Constipation ||| Deglutition Disorders ||| Gastritis ||| Stomach Ulcer ||| Gastroesophageal Reflux ||| Alopecia
	CHEMBL870	D010031	ALENDRONIC ACID	Otitis	0	0.0513874	D004415 ||| D003248 ||| D003680 ||| D005756 ||| D013276 ||| D005764 ||| D000505	Dyspepsia ||| Constipation ||| Deglutition Disorders ||| Gastritis ||| Stomach Ulcer ||| Gastroesophageal Reflux ||| Alopecia
	CHEMBL870	D019966	ALENDRONIC ACID	Substance-Related Disorders	0	0.0623217	D004415 ||| D003248 ||| D003680 ||| D005756 ||| D013276 ||| D005764	Dyspepsia ||| Constipation ||| Deglutition Disorders ||| Gastritis ||| Stomach Ulcer ||| Gastroesophageal Reflux
	CHEMBL870	D015155	ALENDRONIC ACID	Esophageal Spasm, Diffuse	0	0.0888902	D004415 ||| D003248 ||| D003680 ||| D005756 ||| D013276 ||| D005764 ||| D000505	Dyspepsia ||| Constipation ||| Deglutition Disorders ||| Gastritis ||| Stomach Ulcer ||| Gastroesophageal Reflux ||| Alopecia
	CHEMBL1471	D001289	APREPITANT	Attention Deficit Disorder with Hyperactivity	0	0.123016	D003248 ||| D005756 ||| D014012 ||| D007319 ||| D000505 ||| D000740 ||| D006973 ||| D004381	Constipation ||| Gastritis ||| Tinnitus ||| Sleep Initiation and Maintenance Disorders ||| Alopecia ||| Anemia ||| Hypertension ||| Duodenal Ulcer
	CHEMBL1471	D001008	APREPITANT	Anxiety Disorders	0	0.120624	D003248 ||| D005756 ||| D014012 ||| D007319 ||| D004415 ||| D000505 ||| D000740 ||| D007022 ||| D006973 ||| D011537 ||| D004381	Constipation ||| Gastritis ||| Tinnitus ||| Sleep Initiation and Maintenance Disorders ||| Dyspepsia ||| Alopecia ||| Anemia ||| Hypotension ||| Hypertension ||| Pruritus ||| Duodenal Ulcer
	CHEMBL1471	D013313	APREPITANT	Stress Disorders, Post-Traumatic	0	0.0469237	D003248 ||| D005756 ||| D014012 ||| D007319 ||| D000505 ||| D000740 ||| D006973 ||| D004381	Constipation ||| Gastritis ||| Tinnitus ||| Sleep Initiation and Maintenance Disorders ||| Alopecia ||| Anemia ||| Hypertension ||| Duodenal Ulcer
	CHEMBL1471	D000856	APREPITANT	Anorexia Nervosa	0	0.0246499	D003248 ||| D005756 ||| D014012 ||| D007319 ||| D000505 ||| D000740 ||| D006973 ||| D004381	Constipation ||| Gastritis ||| Tinnitus ||| Sleep Initiation and Maintenance Disorders ||| Alopecia ||| Anemia ||| Hypertension ||| Duodenal Ulcer
	CHEMBL1471	D015228	APREPITANT	Hypertriglyceridemia	0	0.0611537	D003248 ||| D005756 ||| D014012 ||| D007319 ||| D000505 ||| D000740 ||| D006973 ||| D004381	Constipation ||| Gastritis ||| Tinnitus ||| Sleep Initiation and Maintenance Disorders ||| Alopecia ||| Anemia ||| Hypertension ||| Duodenal Ulcer
	CHEMBL1471	D003324	APREPITANT	Coronary Artery Disease	0	0.1806	D003248 ||| D005756 ||| D014012 ||| D007319 ||| D004415 ||| D000505 ||| D000740 ||| D007022 ||| D006973 ||| D011537 ||| D004381	Constipation ||| Gastritis ||| Tinnitus ||| Sleep Initiation and Maintenance Disorders ||| Dyspepsia ||| Alopecia ||| Anemia ||| Hypotension ||| Hypertension ||| Pruritus ||| Duodenal Ulcer
	CHEMBL1471	D009765	APREPITANT	Obesity	0	0.0784636	D003248 ||| D005756 ||| D014012 ||| D007319 ||| D004415 ||| D000505 ||| D000740 ||| D007022 ||| D006973 ||| D011537 ||| D004381	Constipation ||| Gastritis ||| Tinnitus ||| Sleep Initiation and Maintenance Disorders ||| Dyspepsia ||| Alopecia ||| Anemia ||| Hypotension ||| Hypertension ||| Pruritus ||| Duodenal Ulcer
	CHEMBL1471	D020177	APREPITANT	Idiopathic Hypersomnia	0	0.0654502	D005756 ||| D014012 ||| D007319 ||| D000505 ||| D006973	Gastritis ||| Tinnitus ||| Sleep Initiation and Maintenance Disorders ||| Alopecia ||| Hypertension
	CHEMBL1471	D010300	APREPITANT	Parkinson Disease	0	0.0327563	D003248 ||| D005756 ||| D014012 ||| D007319 ||| D004415 ||| D000505 ||| D000740 ||| D007022 ||| D006973 ||| D011537 ||| D004381	Constipation ||| Gastritis ||| Tinnitus ||| Sleep Initiation and Maintenance Disorders ||| Dyspepsia ||| Alopecia ||| Anemia ||| Hypotension ||| Hypertension ||| Pruritus ||| Duodenal Ulcer
	CHEMBL1471	D013771	APREPITANT	Tetralogy of Fallot	0	0.0378044	D003248 ||| D005756 ||| D014012 ||| D007319 ||| D000505 ||| D000740 ||| D006973 ||| D004381	Constipation ||| Gastritis ||| Tinnitus ||| Sleep Initiation and Maintenance Disorders ||| Alopecia ||| Anemia ||| Hypertension ||| Duodenal Ulcer
	CHEMBL1471	D001172	APREPITANT	Arthritis, Rheumatoid	0	0.0569953	D003248 ||| D005756 ||| D014012 ||| D007319 ||| D004415 ||| D000505 ||| D000740 ||| D007022 ||| D006973 ||| D011537 ||| D004381	Constipation ||| Gastritis ||| Tinnitus ||| Sleep Initiation and Maintenance Disorders ||| Dyspepsia ||| Alopecia ||| Anemia ||| Hypotension ||| Hypertension ||| Pruritus ||| Duodenal Ulcer
	CHEMBL1471	D003424	APREPITANT	Crohn Disease	0	0.139291	D003248 ||| D005756 ||| D014012 ||| D007319 ||| D000505 ||| D000740 ||| D006973 ||| D004381	Constipation ||| Gastritis ||| Tinnitus ||| Sleep Initiation and Maintenance Disorders ||| Alopecia ||| Anemia ||| Hypertension ||| Duodenal Ulcer
	CHEMBL1471	D003093	APREPITANT	Colitis, Ulcerative	0	0.0402646	D003248 ||| D005756 ||| D014012 ||| D007319 ||| D000505 ||| D000740 ||| D006973 ||| D004381	Constipation ||| Gastritis ||| Tinnitus ||| Sleep Initiation and Maintenance Disorders ||| Alopecia ||| Anemia ||| Hypertension ||| Duodenal Ulcer
	CHEMBL1471	D015212	APREPITANT	Inflammatory Bowel Diseases	0	0.0121545	D003248 ||| D005756 ||| D014012 ||| D007319 ||| D004415 ||| D000505 ||| D000740 ||| D007022 ||| D006973 ||| D011537 ||| D004381	Constipation ||| Gastritis ||| Tinnitus ||| Sleep Initiation and Maintenance Disorders ||| Dyspepsia ||| Alopecia ||| Anemia ||| Hypotension ||| Hypertension ||| Pruritus ||| Duodenal Ulcer
	CHEMBL1471	D002761	APREPITANT	Cholangitis	0	0.0595722	D003248 ||| D005756 ||| D014012 ||| D007319 ||| D000505 ||| D000740 ||| D006973 ||| D004381	Constipation ||| Gastritis ||| Tinnitus ||| Sleep Initiation and Maintenance Disorders ||| Alopecia ||| Anemia ||| Hypertension ||| Duodenal Ulcer
	CHEMBL1471	D017098	APREPITANT	IgA Deficiency	0	0.0144094	D003248 ||| D005756 ||| D014012 ||| D007319 ||| D000505 ||| D000740 ||| D006973 ||| D004381	Constipation ||| Gastritis ||| Tinnitus ||| Sleep Initiation and Maintenance Disorders ||| Alopecia ||| Anemia ||| Hypertension ||| Duodenal Ulcer
	CHEMBL1471	D008268	APREPITANT	Macular Degeneration	0	0.087308	D003248 ||| D005756 ||| D014012 ||| D007319 ||| D004415 ||| D000505 ||| D000740 ||| D007022 ||| D006973 ||| D011537 ||| D004381	Constipation ||| Gastritis ||| Tinnitus ||| Sleep Initiation and Maintenance Disorders ||| Dyspepsia ||| Alopecia ||| Anemia ||| Hypotension ||| Hypertension ||| Pruritus ||| Duodenal Ulcer
	CHEMBL1471	D034381	APREPITANT	Hearing Loss	0	0.0940384	D003248 ||| D005756 ||| D014012 ||| D007319 ||| D000505 ||| D000740 ||| D006973 ||| D004381	Constipation ||| Gastritis ||| Tinnitus ||| Sleep Initiation and Maintenance Disorders ||| Alopecia ||| Anemia ||| Hypertension ||| Duodenal Ulcer
	CHEMBL1471	D014012	APREPITANT	Tinnitus	1	0.0889051	D005756 ||| D007319 ||| D000505 ||| D006973	Gastritis ||| Sleep Initiation and Maintenance Disorders ||| Alopecia ||| Hypertension
	CHEMBL1471	D000505	APREPITANT	Alopecia	1	0.0520175	D003248 ||| D005756 ||| D014012 ||| D007319 ||| D000740 ||| D006973 ||| D004381	Constipation ||| Gastritis ||| Tinnitus ||| Sleep Initiation and Maintenance Disorders ||| Anemia ||| Hypertension ||| Duodenal Ulcer
	CHEMBL1471	D019226	APREPITANT	Oral Ulcer	0	0.0353011	D003248 ||| D005756 ||| D014012 ||| D007319 ||| D000505 ||| D000740 ||| D006973 ||| D004381	Constipation ||| Gastritis ||| Tinnitus ||| Sleep Initiation and Maintenance Disorders ||| Alopecia ||| Anemia ||| Hypertension ||| Duodenal Ulcer
	CHEMBL1471	D000787	APREPITANT	Angina Pectoris	0	0.124798	D003248 ||| D005756 ||| D014012 ||| D007319 ||| D004415 ||| D000505 ||| D000740 ||| D007022 ||| D006973 ||| D011537 ||| D004381	Constipation ||| Gastritis ||| Tinnitus ||| Sleep Initiation and Maintenance Disorders ||| Dyspepsia ||| Alopecia ||| Anemia ||| Hypotension ||| Hypertension ||| Pruritus ||| Duodenal Ulcer
	CHEMBL1471	D065631	APREPITANT	Rhinitis, Allergic	0	0.0586782	D003248 ||| D005756 ||| D014012 ||| D007319 ||| D004415 ||| D000505 ||| D000740 ||| D007022 ||| D006973 ||| D011537 ||| D004381	Constipation ||| Gastritis ||| Tinnitus ||| Sleep Initiation and Maintenance Disorders ||| Dyspepsia ||| Alopecia ||| Anemia ||| Hypotension ||| Hypertension ||| Pruritus ||| Duodenal Ulcer
	CHEMBL1471	D001249	APREPITANT	Asthma	0	0.0971804	D003248 ||| D005756 ||| D014012 ||| D007319 ||| D004415 ||| D000505 ||| D000740 ||| D007022 ||| D006973 ||| D011537 ||| D004381	Constipation ||| Gastritis ||| Tinnitus ||| Sleep Initiation and Maintenance Disorders ||| Dyspepsia ||| Alopecia ||| Anemia ||| Hypotension ||| Hypertension ||| Pruritus ||| Duodenal Ulcer
	CHEMBL1471	D005764	APREPITANT	Gastroesophageal Reflux	0	0.0718703	D003248 ||| D005756 ||| D014012 ||| D007319 ||| D004415 ||| D000505 ||| D000740 ||| D007022 ||| D006973 ||| D011537 ||| D004381	Constipation ||| Gastritis ||| Tinnitus ||| Sleep Initiation and Maintenance Disorders ||| Dyspepsia ||| Alopecia ||| Anemia ||| Hypotension ||| Hypertension ||| Pruritus ||| Duodenal Ulcer
	CHEMBL1471	D007037	APREPITANT	Hypothyroidism	0	0.0289324	D003248 ||| D005756 ||| D014012 ||| D007319 ||| D000505 ||| D000740 ||| D006973 ||| D004381	Constipation ||| Gastritis ||| Tinnitus ||| Sleep Initiation and Maintenance Disorders ||| Alopecia ||| Anemia ||| Hypertension ||| Duodenal Ulcer
	CHEMBL1471	D008881	APREPITANT	Migraine Disorders	0	0.0160541	D003248 ||| D005756 ||| D014012 ||| D007319 ||| D004415 ||| D000505 ||| D000740 ||| D007022 ||| D006973 ||| D011537 ||| D004381	Constipation ||| Gastritis ||| Tinnitus ||| Sleep Initiation and Maintenance Disorders ||| Dyspepsia ||| Alopecia ||| Anemia ||| Hypotension ||| Hypertension ||| Pruritus ||| Duodenal Ulcer
	CHEMBL1471	D004485	APREPITANT	Eczema	0	0.046045	D003248 ||| D005756 ||| D014012 ||| D007319 ||| D004415 ||| D000505 ||| D000740 ||| D007022 ||| D006973 ||| D011537 ||| D004381	Constipation ||| Gastritis ||| Tinnitus ||| Sleep Initiation and Maintenance Disorders ||| Dyspepsia ||| Alopecia ||| Anemia ||| Hypotension ||| Hypertension ||| Pruritus ||| Duodenal Ulcer
	CHEMBL1471	D006937	APREPITANT	Hypercholesterolemia	0	0.290958	D003248 ||| D005756 ||| D014012 ||| D007319 ||| D004415 ||| D000505 ||| D000740 ||| D007022 ||| D006973 ||| D011537 ||| D004381	Constipation ||| Gastritis ||| Tinnitus ||| Sleep Initiation and Maintenance Disorders ||| Dyspepsia ||| Alopecia ||| Anemia ||| Hypotension ||| Hypertension ||| Pruritus ||| Duodenal Ulcer
	CHEMBL1471	D012626	APREPITANT	Sebaceous Gland Neoplasms	0	0.0457324	D003248 ||| D005756 ||| D014012 ||| D007319 ||| D000505 ||| D000740 ||| D006973 ||| D004381	Constipation ||| Gastritis ||| Tinnitus ||| Sleep Initiation and Maintenance Disorders ||| Alopecia ||| Anemia ||| Hypertension ||| Duodenal Ulcer
	CHEMBL1471	D001943	APREPITANT	Breast Neoplasms	0	0.0634368	D003248 ||| D005756 ||| D014012 ||| D007319 ||| D004415 ||| D000505 ||| D000740 ||| D007022 ||| D006973 ||| D011537 ||| D004381	Constipation ||| Gastritis ||| Tinnitus ||| Sleep Initiation and Maintenance Disorders ||| Dyspepsia ||| Alopecia ||| Anemia ||| Hypotension ||| Hypertension ||| Pruritus ||| Duodenal Ulcer
	CHEMBL1471	D002280	APREPITANT	Carcinoma, Basal Cell	0	0.0478166	D003248 ||| D005756 ||| D014012 ||| D007319 ||| D004415 ||| D000505 ||| D000740 ||| D007022 ||| D006973 ||| D011537 ||| D004381	Constipation ||| Gastritis ||| Tinnitus ||| Sleep Initiation and Maintenance Disorders ||| Dyspepsia ||| Alopecia ||| Anemia ||| Hypotension ||| Hypertension ||| Pruritus ||| Duodenal Ulcer
	CHEMBL1471	D000230	APREPITANT	Adenocarcinoma	0	0.0888053	D003248 ||| D005756 ||| D014012 ||| D007319 ||| D000505 ||| D000740 ||| D006973 ||| D004381	Constipation ||| Gastritis ||| Tinnitus ||| Sleep Initiation and Maintenance Disorders ||| Alopecia ||| Anemia ||| Hypertension ||| Duodenal Ulcer
	CHEMBL1471	D002386	APREPITANT	Cataract	0	0.0425683	D003248 ||| D005756 ||| D014012 ||| D007319 ||| D004415 ||| D000505 ||| D000740 ||| D007022 ||| D006973 ||| D011537 ||| D004381	Constipation ||| Gastritis ||| Tinnitus ||| Sleep Initiation and Maintenance Disorders ||| Dyspepsia ||| Alopecia ||| Anemia ||| Hypotension ||| Hypertension ||| Pruritus ||| Duodenal Ulcer
	CHEMBL1471	D006552	APREPITANT	Hernia, Inguinal	0	0.0126364	D003248 ||| D005756 ||| D014012 ||| D007319 ||| D004415 ||| D000505 ||| D000740 ||| D007022 ||| D006973 ||| D011537 ||| D004381	Constipation ||| Gastritis ||| Tinnitus ||| Sleep Initiation and Maintenance Disorders ||| Dyspepsia ||| Alopecia ||| Anemia ||| Hypotension ||| Hypertension ||| Pruritus ||| Duodenal Ulcer
	CHEMBL1471	D012005	APREPITANT	Rectal Prolapse	0	0.105038	D003248 ||| D005756 ||| D014012 ||| D007319 ||| D000505 ||| D000740 ||| D006973 ||| D004381	Constipation ||| Gastritis ||| Tinnitus ||| Sleep Initiation and Maintenance Disorders ||| Alopecia ||| Anemia ||| Hypertension ||| Duodenal Ulcer
	CHEMBL1471	D014029	APREPITANT	Tobacco Use Disorder	0	0.0362274	D003248 ||| D005756 ||| D014012 ||| D007319 ||| D000505 ||| D000740 ||| D006973 ||| D004381	Constipation ||| Gastritis ||| Tinnitus ||| Sleep Initiation and Maintenance Disorders ||| Alopecia ||| Anemia ||| Hypertension ||| Duodenal Ulcer
	CHEMBL1471	D009203	APREPITANT	Myocardial Infarction	0	0.257903	D003248 ||| D005756 ||| D014012 ||| D007319 ||| D004415 ||| D000505 ||| D000740 ||| D007022 ||| D006973 ||| D011537 ||| D004381	Constipation ||| Gastritis ||| Tinnitus ||| Sleep Initiation and Maintenance Disorders ||| Dyspepsia ||| Alopecia ||| Anemia ||| Hypotension ||| Hypertension ||| Pruritus ||| Duodenal Ulcer
	CHEMBL1471	D005756	APREPITANT	Gastritis	1	0.0498389	D003248 ||| D014012 ||| D007319 ||| D004415 ||| D000505 ||| D000740 ||| D007022 ||| D006973 ||| D011537 ||| D004381	Constipation ||| Tinnitus ||| Sleep Initiation and Maintenance Disorders ||| Dyspepsia ||| Alopecia ||| Anemia ||| Hypotension ||| Hypertension ||| Pruritus ||| Duodenal Ulcer
	CHEMBL1471	D006548	APREPITANT	Hernia, Diaphragmatic	0	0.0780835	D003248 ||| D005756 ||| D014012 ||| D007319 ||| D004415 ||| D000505 ||| D000740 ||| D007022 ||| D006973 ||| D011537 ||| D004381	Constipation ||| Gastritis ||| Tinnitus ||| Sleep Initiation and Maintenance Disorders ||| Dyspepsia ||| Alopecia ||| Anemia ||| Hypotension ||| Hypertension ||| Pruritus ||| Duodenal Ulcer
	CHEMBL1471	D000076385	APREPITANT	Diverticular Diseases	0	0.01607	D003248 ||| D005756 ||| D014012 ||| D007319 ||| D000505 ||| D000740 ||| D006973 ||| D004381	Constipation ||| Gastritis ||| Tinnitus ||| Sleep Initiation and Maintenance Disorders ||| Alopecia ||| Anemia ||| Hypertension ||| Duodenal Ulcer
	CHEMBL1471	D007319	APREPITANT	Sleep Initiation and Maintenance Disorders	1	0.104555	D003248 ||| D005756 ||| D014012 ||| D004415 ||| D000505 ||| D000740 ||| D007022 ||| D006973 ||| D011537 ||| D004381	Constipation ||| Gastritis ||| Tinnitus ||| Dyspepsia ||| Alopecia ||| Anemia ||| Hypotension ||| Hypertension ||| Pruritus ||| Duodenal Ulcer
	CHEMBL1471	D009290	APREPITANT	Narcolepsy	0	0.041236	D003248 ||| D005756 ||| D014012 ||| D007319 ||| D004415 ||| D000505 ||| D000740 ||| D007022 ||| D006973 ||| D011537 ||| D004381	Constipation ||| Gastritis ||| Tinnitus ||| Sleep Initiation and Maintenance Disorders ||| Dyspepsia ||| Alopecia ||| Anemia ||| Hypotension ||| Hypertension ||| Pruritus ||| Duodenal Ulcer
	CHEMBL1471	D003922	APREPITANT	Diabetes Mellitus, Type 1	0	0.223627	D003248 ||| D005756 ||| D014012 ||| D007319 ||| D000505 ||| D000740 ||| D006973 ||| D004381	Constipation ||| Gastritis ||| Tinnitus ||| Sleep Initiation and Maintenance Disorders ||| Alopecia ||| Anemia ||| Hypertension ||| Duodenal Ulcer
	CHEMBL1471	D002446	APREPITANT	Celiac Disease	0	0.0376894	D003248 ||| D005756 ||| D014012 ||| D007319 ||| D000505 ||| D000740 ||| D006973 ||| D004381	Constipation ||| Gastritis ||| Tinnitus ||| Sleep Initiation and Maintenance Disorders ||| Alopecia ||| Anemia ||| Hypertension ||| Duodenal Ulcer
	CHEMBL1471	D008105	APREPITANT	Liver Cirrhosis, Biliary	0	0.0749642	D003248 ||| D005756 ||| D014012 ||| D007319 ||| D000505 ||| D000740 ||| D006973 ||| D004381	Constipation ||| Gastritis ||| Tinnitus ||| Sleep Initiation and Maintenance Disorders ||| Alopecia ||| Anemia ||| Hypertension ||| Duodenal Ulcer
	CHEMBL1471	D014820	APREPITANT	Vitiligo	0	0.0294479	D003248 ||| D005756 ||| D014012 ||| D007319 ||| D000505 ||| D000740 ||| D006973 ||| D004381	Constipation ||| Gastritis ||| Tinnitus ||| Sleep Initiation and Maintenance Disorders ||| Alopecia ||| Anemia ||| Hypertension ||| Duodenal Ulcer
	CHEMBL1471	D009798	APREPITANT	Ocular Hypertension	0	0.0702413	D003248 ||| D005756 ||| D014012 ||| D007319 ||| D000505 ||| D000740 ||| D006973 ||| D004381	Constipation ||| Gastritis ||| Tinnitus ||| Sleep Initiation and Maintenance Disorders ||| Alopecia ||| Anemia ||| Hypertension ||| Duodenal Ulcer
	CHEMBL1471	D009447	APREPITANT	Neuroblastoma	0	0.0537532	D003248 ||| D005756 ||| D014012 ||| D007319 ||| D000505 ||| D000740 ||| D006973 ||| D004381	Constipation ||| Gastritis ||| Tinnitus ||| Sleep Initiation and Maintenance Disorders ||| Alopecia ||| Anemia ||| Hypertension ||| Duodenal Ulcer
	CHEMBL1471	D012559	APREPITANT	Schizophrenia	0	0.0968066	D003248 ||| D005756 ||| D014012 ||| D007319 ||| D004415 ||| D000505 ||| D000740 ||| D007022 ||| D006973 ||| D011537 ||| D004381	Constipation ||| Gastritis ||| Tinnitus ||| Sleep Initiation and Maintenance Disorders ||| Dyspepsia ||| Alopecia ||| Anemia ||| Hypotension ||| Hypertension ||| Pruritus ||| Duodenal Ulcer
	CHEMBL1471	D000690	APREPITANT	Amyotrophic Lateral Sclerosis	0	0.0204334	D003248 ||| D005756 ||| D014012 ||| D007319 ||| D000505 ||| D000740 ||| D006973 ||| D004381	Constipation ||| Gastritis ||| Tinnitus ||| Sleep Initiation and Maintenance Disorders ||| Alopecia ||| Anemia ||| Hypertension ||| Duodenal Ulcer
	CHEMBL1471	D008180	APREPITANT	Lupus Erythematosus, Systemic	0	0.032964	D003248 ||| D005756 ||| D014012 ||| D007319 ||| D004415 ||| D000505 ||| D000740 ||| D007022 ||| D006973 ||| D011537 ||| D004381	Constipation ||| Gastritis ||| Tinnitus ||| Sleep Initiation and Maintenance Disorders ||| Dyspepsia ||| Alopecia ||| Anemia ||| Hypotension ||| Hypertension ||| Pruritus ||| Duodenal Ulcer
	CHEMBL1471	D000437	APREPITANT	Alcoholism	0	0.0315054	D003248 ||| D005756 ||| D014012 ||| D007319 ||| D000505 ||| D000740 ||| D006973 ||| D004381	Constipation ||| Gastritis ||| Tinnitus ||| Sleep Initiation and Maintenance Disorders ||| Alopecia ||| Anemia ||| Hypertension ||| Duodenal Ulcer
	CHEMBL1471	D000067877	APREPITANT	Autism Spectrum Disorder	0	0.0932367	D003248 ||| D005756 ||| D014012 ||| D007319 ||| D000505 ||| D000740 ||| D006973 ||| D004381	Constipation ||| Gastritis ||| Tinnitus ||| Sleep Initiation and Maintenance Disorders ||| Alopecia ||| Anemia ||| Hypertension ||| Duodenal Ulcer
	CHEMBL1471	D001714	APREPITANT	Bipolar Disorder	0	0.0397655	D003248 ||| D005756 ||| D014012 ||| D007319 ||| D004415 ||| D000505 ||| D000740 ||| D007022 ||| D006973 ||| D011537 ||| D004381	Constipation ||| Gastritis ||| Tinnitus ||| Sleep Initiation and Maintenance Disorders ||| Dyspepsia ||| Alopecia ||| Anemia ||| Hypotension ||| Hypertension ||| Pruritus ||| Duodenal Ulcer
	CHEMBL1471	D009771	APREPITANT	Obsessive-Compulsive Disorder	0	0.0615467	D003248 ||| D005756 ||| D014012 ||| D007319 ||| D000505 ||| D000740 ||| D006973 ||| D004381	Constipation ||| Gastritis ||| Tinnitus ||| Sleep Initiation and Maintenance Disorders ||| Alopecia ||| Anemia ||| Hypertension ||| Duodenal Ulcer
	CHEMBL1471	D003924	APREPITANT	Diabetes Mellitus, Type 2	0	0.0341862	D003248 ||| D005756 ||| D014012 ||| D007319 ||| D000505 ||| D000740 ||| D006973 ||| D004381	Constipation ||| Gastritis ||| Tinnitus ||| Sleep Initiation and Maintenance Disorders ||| Alopecia ||| Anemia ||| Hypertension ||| Duodenal Ulcer
	CHEMBL1471	D000544	APREPITANT	Alzheimer Disease	0	0.139012	D003248 ||| D005756 ||| D014012 ||| D007319 ||| D000505 ||| D000740 ||| D006973 ||| D004381	Constipation ||| Gastritis ||| Tinnitus ||| Sleep Initiation and Maintenance Disorders ||| Alopecia ||| Anemia ||| Hypertension ||| Duodenal Ulcer
	CHEMBL1471	D004827	APREPITANT	Epilepsy	0	0.0461399	D003248 ||| D005756 ||| D014012 ||| D007319 ||| D004415 ||| D000505 ||| D000740 ||| D007022 ||| D006973 ||| D011537 ||| D004381	Constipation ||| Gastritis ||| Tinnitus ||| Sleep Initiation and Maintenance Disorders ||| Dyspepsia ||| Alopecia ||| Anemia ||| Hypotension ||| Hypertension ||| Pruritus ||| Duodenal Ulcer
	CHEMBL1471	D005901	APREPITANT	Glaucoma	0	0.0217249	D003248 ||| D005756 ||| D014012 ||| D007319 ||| D004415 ||| D000505 ||| D000740 ||| D007022 ||| D006973 ||| D011537 ||| D004381	Constipation ||| Gastritis ||| Tinnitus ||| Sleep Initiation and Maintenance Disorders ||| Dyspepsia ||| Alopecia ||| Anemia ||| Hypotension ||| Hypertension ||| Pruritus ||| Duodenal Ulcer
	CHEMBL1471	D051436	APREPITANT	Renal Insufficiency, Chronic	0	0.0834112	D003248 ||| D005756 ||| D014012 ||| D007319 ||| D000505 ||| D000740 ||| D006973 ||| D004381	Constipation ||| Gastritis ||| Tinnitus ||| Sleep Initiation and Maintenance Disorders ||| Alopecia ||| Anemia ||| Hypertension ||| Duodenal Ulcer
	CHEMBL1471	D013167	APREPITANT	Spondylitis, Ankylosing	0	0.0252946	D003248 ||| D005756 ||| D014012 ||| D007319 ||| D000505 ||| D000740 ||| D006973 ||| D004381	Constipation ||| Gastritis ||| Tinnitus ||| Sleep Initiation and Maintenance Disorders ||| Alopecia ||| Anemia ||| Hypertension ||| Duodenal Ulcer
	CHEMBL1471	D003863	APREPITANT	Depression	0	0.0883059	D003248 ||| D005756 ||| D014012 ||| D007319 ||| D004415 ||| D000505 ||| D000740 ||| D007022 ||| D006973 ||| D011537 ||| D004381	Constipation ||| Gastritis ||| Tinnitus ||| Sleep Initiation and Maintenance Disorders ||| Dyspepsia ||| Alopecia ||| Anemia ||| Hypotension ||| Hypertension ||| Pruritus ||| Duodenal Ulcer
	CHEMBL1471	D010003	APREPITANT	Osteoarthritis	0	0.0737196	D003248 ||| D005756 ||| D014012 ||| D007319 ||| D004415 ||| D000505 ||| D000740 ||| D007022 ||| D006973 ||| D011537 ||| D004381	Constipation ||| Gastritis ||| Tinnitus ||| Sleep Initiation and Maintenance Disorders ||| Dyspepsia ||| Alopecia ||| Anemia ||| Hypotension ||| Hypertension ||| Pruritus ||| Duodenal Ulcer
	CHEMBL1471	D000419	APREPITANT	Albuminuria	0	0.061921	D003248 ||| D005756 ||| D014012 ||| D007319 ||| D000505 ||| D000740 ||| D006973 ||| D004381	Constipation ||| Gastritis ||| Tinnitus ||| Sleep Initiation and Maintenance Disorders ||| Alopecia ||| Anemia ||| Hypertension ||| Duodenal Ulcer
	CHEMBL1471	D001281	APREPITANT	Atrial Fibrillation	0	0.0111994	D003248 ||| D005756 ||| D014012 ||| D007319 ||| D004415 ||| D000505 ||| D000740 ||| D007022 ||| D006973 ||| D011537 ||| D004381	Constipation ||| Gastritis ||| Tinnitus ||| Sleep Initiation and Maintenance Disorders ||| Dyspepsia ||| Alopecia ||| Anemia ||| Hypotension ||| Hypertension ||| Pruritus ||| Duodenal Ulcer
	CHEMBL1471	D006973	APREPITANT	Hypertension	1	0.195432	D003248 ||| D005756 ||| D014012 ||| D007319 ||| D004415 ||| D000505 ||| D000740 ||| D007022 ||| D011537 ||| D004381	Constipation ||| Gastritis ||| Tinnitus ||| Sleep Initiation and Maintenance Disorders ||| Dyspepsia ||| Alopecia ||| Anemia ||| Hypotension ||| Pruritus ||| Duodenal Ulcer
	CHEMBL1471	D006327	APREPITANT	Heart Block	0	0.0298817	D003248 ||| D005756 ||| D007319 ||| D004415 ||| D000505 ||| D000740 ||| D007022 ||| D006973 ||| D011537 ||| D004381	Constipation ||| Gastritis ||| Sleep Initiation and Maintenance Disorders ||| Dyspepsia ||| Alopecia ||| Anemia ||| Hypotension ||| Hypertension ||| Pruritus ||| Duodenal Ulcer
	CHEMBL1471	D055623	APREPITANT	Keratosis, Actinic	0	0.0379838	D003248 ||| D005756 ||| D007319 ||| D004415 ||| D000505 ||| D000740 ||| D007022 ||| D006973 ||| D011537 ||| D004381	Constipation ||| Gastritis ||| Sleep Initiation and Maintenance Disorders ||| Dyspepsia ||| Alopecia ||| Anemia ||| Hypotension ||| Hypertension ||| Pruritus ||| Duodenal Ulcer
	CHEMBL1471	D001991	APREPITANT	Bronchitis	0	0.0471773	D003248 ||| D005756 ||| D007319 ||| D004415 ||| D000505 ||| D000740 ||| D007022 ||| D006973 ||| D011537 ||| D004381	Constipation ||| Gastritis ||| Sleep Initiation and Maintenance Disorders ||| Dyspepsia ||| Alopecia ||| Anemia ||| Hypotension ||| Hypertension ||| Pruritus ||| Duodenal Ulcer
	CHEMBL1471	D008175	APREPITANT	Lung Neoplasms	0	0.0451747	D003248 ||| D005756 ||| D007319 ||| D004415 ||| D000505 ||| D000740 ||| D007022 ||| D006973 ||| D011537 ||| D004381	Constipation ||| Gastritis ||| Sleep Initiation and Maintenance Disorders ||| Dyspepsia ||| Alopecia ||| Anemia ||| Hypotension ||| Hypertension ||| Pruritus ||| Duodenal Ulcer
	CHEMBL1471	D008545	APREPITANT	Melanoma	0	0.0654289	D003248 ||| D005756 ||| D007319 ||| D004415 ||| D000505 ||| D000740 ||| D007022 ||| D006973 ||| D011537 ||| D004381	Constipation ||| Gastritis ||| Sleep Initiation and Maintenance Disorders ||| Dyspepsia ||| Alopecia ||| Anemia ||| Hypotension ||| Hypertension ||| Pruritus ||| Duodenal Ulcer
	CHEMBL1471	D008228	APREPITANT	Lymphoma, Non-Hodgkin	0	0.0275427	D003248 ||| D005756 ||| D007319 ||| D004415 ||| D000505 ||| D000740 ||| D007022 ||| D006973 ||| D011537 ||| D004381	Constipation ||| Gastritis ||| Sleep Initiation and Maintenance Disorders ||| Dyspepsia ||| Alopecia ||| Anemia ||| Hypotension ||| Hypertension ||| Pruritus ||| Duodenal Ulcer
	CHEMBL1471	D002294	APREPITANT	Carcinoma, Squamous Cell	0	0.0873768	D003248 ||| D005756 ||| D007319 ||| D004415 ||| D000505 ||| D000740 ||| D007022 ||| D006973 ||| D011537 ||| D004381	Constipation ||| Gastritis ||| Sleep Initiation and Maintenance Disorders ||| Dyspepsia ||| Alopecia ||| Anemia ||| Hypotension ||| Hypertension ||| Pruritus ||| Duodenal Ulcer
	CHEMBL1471	D002349	APREPITANT	Carpal Tunnel Syndrome	0	0.0954617	D003248 ||| D005756 ||| D014012 ||| D007319 ||| D004415 ||| D000505 ||| D000740 ||| D007022 ||| D006973 ||| D011537 ||| D004381	Constipation ||| Gastritis ||| Tinnitus ||| Sleep Initiation and Maintenance Disorders ||| Dyspepsia ||| Alopecia ||| Anemia ||| Hypotension ||| Hypertension ||| Pruritus ||| Duodenal Ulcer
	CHEMBL1471	D016883	APREPITANT	Diabetic Ketoacidosis	0	0.127327	D003248 ||| D005756 ||| D007319 ||| D004415 ||| D000505 ||| D000740 ||| D007022 ||| D006973 ||| D011537 ||| D004381	Constipation ||| Gastritis ||| Sleep Initiation and Maintenance Disorders ||| Dyspepsia ||| Alopecia ||| Anemia ||| Hypotension ||| Hypertension ||| Pruritus ||| Duodenal Ulcer
	CHEMBL1471	D001749	APREPITANT	Urinary Bladder Neoplasms	0	0.109541	D003248 ||| D005756 ||| D007319 ||| D004415 ||| D000505 ||| D000740 ||| D007022 ||| D006973 ||| D011537 ||| D004381	Constipation ||| Gastritis ||| Sleep Initiation and Maintenance Disorders ||| Dyspepsia ||| Alopecia ||| Anemia ||| Hypotension ||| Hypertension ||| Pruritus ||| Duodenal Ulcer
	CHEMBL1471	D007889	APREPITANT	Leiomyoma	0	0.0619892	D003248 ||| D005756 ||| D007319 ||| D004415 ||| D000505 ||| D000740 ||| D007022 ||| D006973 ||| D011537 ||| D004381	Constipation ||| Gastritis ||| Sleep Initiation and Maintenance Disorders ||| Dyspepsia ||| Alopecia ||| Anemia ||| Hypotension ||| Hypertension ||| Pruritus ||| Duodenal Ulcer
	CHEMBL1471	D018798	APREPITANT	Anemia, Iron-Deficiency	0	0.0828377	D003248 ||| D005756 ||| D007319 ||| D004415 ||| D000505 ||| D000740 ||| D007022 ||| D006973 ||| D011537 ||| D004381	Constipation ||| Gastritis ||| Sleep Initiation and Maintenance Disorders ||| Dyspepsia ||| Alopecia ||| Anemia ||| Hypotension ||| Hypertension ||| Pruritus ||| Duodenal Ulcer
	CHEMBL1471	D000380	APREPITANT	Agranulocytosis	0	0.051471	D003248 ||| D005756 ||| D007319 ||| D004415 ||| D000740 ||| D007022 ||| D006973 ||| D011537 ||| D004381	Constipation ||| Gastritis ||| Sleep Initiation and Maintenance Disorders ||| Dyspepsia ||| Anemia ||| Hypotension ||| Hypertension ||| Pruritus ||| Duodenal Ulcer
	CHEMBL1471	D012893	APREPITANT	Sleep Wake Disorders	0	0.224621	D003248 ||| D005756 ||| D007319 ||| D004415 ||| D000505 ||| D000740 ||| D007022 ||| D006973 ||| D011537 ||| D004381	Constipation ||| Gastritis ||| Sleep Initiation and Maintenance Disorders ||| Dyspepsia ||| Alopecia ||| Anemia ||| Hypotension ||| Hypertension ||| Pruritus ||| Duodenal Ulcer
	CHEMBL1471	D006429	APREPITANT	Hemiplegia	0	0.0501809	D003248 ||| D005756 ||| D007319 ||| D004415 ||| D000740 ||| D007022 ||| D006973 ||| D011537 ||| D004381	Constipation ||| Gastritis ||| Sleep Initiation and Maintenance Disorders ||| Dyspepsia ||| Anemia ||| Hypotension ||| Hypertension ||| Pruritus ||| Duodenal Ulcer
	CHEMBL1471	D011655	APREPITANT	Pulmonary Embolism	0	0.0297844	D003248 ||| D005756 ||| D007319 ||| D004415 ||| D000505 ||| D000740 ||| D007022 ||| D006973 ||| D011537 ||| D004381	Constipation ||| Gastritis ||| Sleep Initiation and Maintenance Disorders ||| Dyspepsia ||| Alopecia ||| Anemia ||| Hypotension ||| Hypertension ||| Pruritus ||| Duodenal Ulcer
	CHEMBL1471	D009202	APREPITANT	Cardiomyopathies	0	0.0200157	D003248 ||| D005756 ||| D014012 ||| D007319 ||| D004415 ||| D000505 ||| D000740 ||| D007022 ||| D006973 ||| D011537 ||| D004381	Constipation ||| Gastritis ||| Tinnitus ||| Sleep Initiation and Maintenance Disorders ||| Dyspepsia ||| Alopecia ||| Anemia ||| Hypotension ||| Hypertension ||| Pruritus ||| Duodenal Ulcer
	CHEMBL1471	D013345	APREPITANT	Subarachnoid Hemorrhage	0	0.00716624	D003248 ||| D005756 ||| D007319 ||| D004415 ||| D000505 ||| D000740 ||| D007022 ||| D006973 ||| D011537 ||| D004381	Constipation ||| Gastritis ||| Sleep Initiation and Maintenance Disorders ||| Dyspepsia ||| Alopecia ||| Anemia ||| Hypotension ||| Hypertension ||| Pruritus ||| Duodenal Ulcer
	CHEMBL1471	D002543	APREPITANT	Cerebral Hemorrhage	0	0.0398085	D003248 ||| D005756 ||| D007319 ||| D004415 ||| D000505 ||| D000740 ||| D007022 ||| D006973 ||| D011537 ||| D004381	Constipation ||| Gastritis ||| Sleep Initiation and Maintenance Disorders ||| Dyspepsia ||| Alopecia ||| Anemia ||| Hypotension ||| Hypertension ||| Pruritus ||| Duodenal Ulcer
	CHEMBL1471	D002544	APREPITANT	Cerebral Infarction	0	0.105795	D003248 ||| D005756 ||| D007319 ||| D004415 ||| D000740 ||| D007022 ||| D006973 ||| D011537 ||| D004381	Constipation ||| Gastritis ||| Sleep Initiation and Maintenance Disorders ||| Dyspepsia ||| Anemia ||| Hypotension ||| Hypertension ||| Pruritus ||| Duodenal Ulcer
	CHEMBL1471	D050197	APREPITANT	Arteriosclerosis	0	0.0591256	D003248 ||| D005756 ||| D007319 ||| D004415 ||| D000505 ||| D000740 ||| D007022 ||| D006973 ||| D011537 ||| D004381	Constipation ||| Gastritis ||| Sleep Initiation and Maintenance Disorders ||| Dyspepsia ||| Alopecia ||| Anemia ||| Hypotension ||| Hypertension ||| Pruritus ||| Duodenal Ulcer
	CHEMBL1471	D010689	APREPITANT	Phlebitis	0	0.0541907	D003248 ||| D005756 ||| D007319 ||| D004415 ||| D000740 ||| D007022 ||| D006973 ||| D011537 ||| D004381	Constipation ||| Gastritis ||| Sleep Initiation and Maintenance Disorders ||| Dyspepsia ||| Anemia ||| Hypotension ||| Hypertension ||| Pruritus ||| Duodenal Ulcer
	CHEMBL1471	D006484	APREPITANT	Hemorrhoids	0	0.0429426	D003248 ||| D005756 ||| D007319 ||| D004415 ||| D000505 ||| D000740 ||| D007022 ||| D006973 ||| D011537 ||| D004381	Constipation ||| Gastritis ||| Sleep Initiation and Maintenance Disorders ||| Dyspepsia ||| Alopecia ||| Anemia ||| Hypotension ||| Hypertension ||| Pruritus ||| Duodenal Ulcer
	CHEMBL1471	D007022	APREPITANT	Hypotension	1	0.0526017	D003248 ||| D005756 ||| D007319 ||| D004415 ||| D000740 ||| D006973 ||| D011537 ||| D004381	Constipation ||| Gastritis ||| Sleep Initiation and Maintenance Disorders ||| Dyspepsia ||| Anemia ||| Hypertension ||| Pruritus ||| Duodenal Ulcer
	CHEMBL1471	D012852	APREPITANT	Sinusitis	0	0.249212	D003248 ||| D005756 ||| D007319 ||| D004415 ||| D000505 ||| D000740 ||| D007022 ||| D006973 ||| D011537 ||| D004381	Constipation ||| Gastritis ||| Sleep Initiation and Maintenance Disorders ||| Dyspepsia ||| Alopecia ||| Anemia ||| Hypotension ||| Hypertension ||| Pruritus ||| Duodenal Ulcer
	CHEMBL1471	D010996	APREPITANT	Pleural Effusion	0	0.021472	D003248 ||| D005756 ||| D007319 ||| D004415 ||| D000740 ||| D007022 ||| D006973 ||| D011537 ||| D004381	Constipation ||| Gastritis ||| Sleep Initiation and Maintenance Disorders ||| Dyspepsia ||| Anemia ||| Hypotension ||| Hypertension ||| Pruritus ||| Duodenal Ulcer
	CHEMBL1471	D011030	APREPITANT	Pneumothorax	0	0.0199135	D003248 ||| D005756 ||| D007319 ||| D004415 ||| D000505 ||| D000740 ||| D007022 ||| D006973 ||| D011537 ||| D004381	Constipation ||| Gastritis ||| Sleep Initiation and Maintenance Disorders ||| Dyspepsia ||| Alopecia ||| Anemia ||| Hypotension ||| Hypertension ||| Pruritus ||| Duodenal Ulcer
	CHEMBL1471	D014060	APREPITANT	Tongue Diseases	0	0.0805967	D003248 ||| D005756 ||| D007319 ||| D004415 ||| D000740 ||| D007022 ||| D006973 ||| D011537 ||| D004381	Constipation ||| Gastritis ||| Sleep Initiation and Maintenance Disorders ||| Dyspepsia ||| Anemia ||| Hypotension ||| Hypertension ||| Pruritus ||| Duodenal Ulcer
	CHEMBL1471	D004941	APREPITANT	Esophagitis	0	0.0994657	D003248 ||| D005756 ||| D007319 ||| D004415 ||| D000740 ||| D007022 ||| D006973 ||| D011537 ||| D004381	Constipation ||| Gastritis ||| Sleep Initiation and Maintenance Disorders ||| Dyspepsia ||| Anemia ||| Hypotension ||| Hypertension ||| Pruritus ||| Duodenal Ulcer
	CHEMBL1471	D013276	APREPITANT	Stomach Ulcer	0	0.567476	D003248 ||| D005756 ||| D007319 ||| D004415 ||| D000505 ||| D000740 ||| D007022 ||| D006973 ||| D011537 ||| D004381	Constipation ||| Gastritis ||| Sleep Initiation and Maintenance Disorders ||| Dyspepsia ||| Alopecia ||| Anemia ||| Hypotension ||| Hypertension ||| Pruritus ||| Duodenal Ulcer
	CHEMBL1471	D004415	APREPITANT	Dyspepsia	1	0.0296524	D003248 ||| D005756 ||| D007319 ||| D000740 ||| D007022 ||| D006973 ||| D011537 ||| D004381	Constipation ||| Gastritis ||| Sleep Initiation and Maintenance Disorders ||| Anemia ||| Hypotension ||| Hypertension ||| Pruritus ||| Duodenal Ulcer
	CHEMBL1471	D002769	APREPITANT	Cholelithiasis	0	0.0667522	D003248 ||| D005756 ||| D014012 ||| D007319 ||| D004415 ||| D000505 ||| D000740 ||| D007022 ||| D006973 ||| D011537 ||| D004381	Constipation ||| Gastritis ||| Tinnitus ||| Sleep Initiation and Maintenance Disorders ||| Dyspepsia ||| Alopecia ||| Anemia ||| Hypotension ||| Hypertension ||| Pruritus ||| Duodenal Ulcer
	CHEMBL1471	D002764	APREPITANT	Cholecystitis	0	0.0592082	D003248 ||| D005756 ||| D007319 ||| D004415 ||| D000505 ||| D000740 ||| D007022 ||| D006973 ||| D011537 ||| D004381	Constipation ||| Gastritis ||| Sleep Initiation and Maintenance Disorders ||| Dyspepsia ||| Alopecia ||| Anemia ||| Hypotension ||| Hypertension ||| Pruritus ||| Duodenal Ulcer
	CHEMBL1471	D010195	APREPITANT	Pancreatitis	0	0.0761999	D003248 ||| D005756 ||| D007319 ||| D004415 ||| D000505 ||| D000740 ||| D007022 ||| D006973 ||| D011537 ||| D004381	Constipation ||| Gastritis ||| Sleep Initiation and Maintenance Disorders ||| Dyspepsia ||| Alopecia ||| Anemia ||| Hypotension ||| Hypertension ||| Pruritus ||| Duodenal Ulcer
	CHEMBL1471	D008286	APREPITANT	Malabsorption Syndromes	0	0.0374317	D003248 ||| D005756 ||| D007319 ||| D004415 ||| D000740 ||| D007022 ||| D006973 ||| D011537 ||| D004381	Constipation ||| Gastritis ||| Sleep Initiation and Maintenance Disorders ||| Dyspepsia ||| Anemia ||| Hypotension ||| Hypertension ||| Pruritus ||| Duodenal Ulcer
	CHEMBL1471	D002481	APREPITANT	Cellulitis	0	0.023684	D003248 ||| D005756 ||| D007319 ||| D004415 ||| D000740 ||| D007022 ||| D006973 ||| D011537 ||| D004381	Constipation ||| Gastritis ||| Sleep Initiation and Maintenance Disorders ||| Dyspepsia ||| Anemia ||| Hypotension ||| Hypertension ||| Pruritus ||| Duodenal Ulcer
	CHEMBL1471	D011537	APREPITANT	Pruritus	1	0.0765742	D003248 ||| D005756 ||| D007319 ||| D004415 ||| D000740 ||| D007022 ||| D006973 ||| D004381	Constipation ||| Gastritis ||| Sleep Initiation and Maintenance Disorders ||| Dyspepsia ||| Anemia ||| Hypotension ||| Hypertension ||| Duodenal Ulcer
	CHEMBL1471	D008010	APREPITANT	Lichen Planus	0	0.0535454	D003248 ||| D005756 ||| D007319 ||| D004415 ||| D000505 ||| D000740 ||| D007022 ||| D006973 ||| D011537 ||| D004381	Constipation ||| Gastritis ||| Sleep Initiation and Maintenance Disorders ||| Dyspepsia ||| Alopecia ||| Anemia ||| Hypotension ||| Hypertension ||| Pruritus ||| Duodenal Ulcer
	CHEMBL1471	D017492	APREPITANT	Keratosis, Seborrheic	0	0.0562763	D003248 ||| D005756 ||| D007319 ||| D004415 ||| D000505 ||| D000740 ||| D007022 ||| D006973 ||| D011537 ||| D004381	Constipation ||| Gastritis ||| Sleep Initiation and Maintenance Disorders ||| Dyspepsia ||| Alopecia ||| Anemia ||| Hypotension ||| Hypertension ||| Pruritus ||| Duodenal Ulcer
	CHEMBL1471	D011704	APREPITANT	Pyelonephritis	0	0.0545255	D003248 ||| D005756 ||| D007319 ||| D004415 ||| D000740 ||| D007022 ||| D006973 ||| D011537 ||| D004381	Constipation ||| Gastritis ||| Sleep Initiation and Maintenance Disorders ||| Dyspepsia ||| Anemia ||| Hypotension ||| Hypertension ||| Pruritus ||| Duodenal Ulcer
	CHEMBL1471	D058186	APREPITANT	Acute Kidney Injury	0	0.0679566	D003248 ||| D005756 ||| D007319 ||| D004415 ||| D000740 ||| D007022 ||| D006973 ||| D011537 ||| D004381	Constipation ||| Gastritis ||| Sleep Initiation and Maintenance Disorders ||| Dyspepsia ||| Anemia ||| Hypotension ||| Hypertension ||| Pruritus ||| Duodenal Ulcer
	CHEMBL1471	D007676	APREPITANT	Kidney Failure, Chronic	0	0.127921	D003248 ||| D005756 ||| D014012 ||| D007319 ||| D004415 ||| D000505 ||| D000740 ||| D007022 ||| D006973 ||| D011537 ||| D004381	Constipation ||| Gastritis ||| Tinnitus ||| Sleep Initiation and Maintenance Disorders ||| Dyspepsia ||| Alopecia ||| Anemia ||| Hypotension ||| Hypertension ||| Pruritus ||| Duodenal Ulcer
	CHEMBL1471	D003556	APREPITANT	Cystitis	0	0.0146159	D003248 ||| D005756 ||| D007319 ||| D004415 ||| D000505 ||| D000740 ||| D007022 ||| D006973 ||| D011537 ||| D004381	Constipation ||| Gastritis ||| Sleep Initiation and Maintenance Disorders ||| Dyspepsia ||| Alopecia ||| Anemia ||| Hypotension ||| Hypertension ||| Pruritus ||| Duodenal Ulcer
	CHEMBL1471	D011470	APREPITANT	Prostatic Hyperplasia	0	0.0199369	D003248 ||| D005756 ||| D007319 ||| D004415 ||| D000505 ||| D000740 ||| D007022 ||| D006973 ||| D011537 ||| D004381	Constipation ||| Gastritis ||| Sleep Initiation and Maintenance Disorders ||| Dyspepsia ||| Alopecia ||| Anemia ||| Hypotension ||| Hypertension ||| Pruritus ||| Duodenal Ulcer
	CHEMBL1471	D011472	APREPITANT	Prostatitis	0	0.0398888	D003248 ||| D005756 ||| D007319 ||| D004415 ||| D000740 ||| D007022 ||| D006973 ||| D011537 ||| D004381	Constipation ||| Gastritis ||| Sleep Initiation and Maintenance Disorders ||| Dyspepsia ||| Anemia ||| Hypotension ||| Hypertension ||| Pruritus ||| Duodenal Ulcer
	CHEMBL1471	D005348	APREPITANT	Fibrocystic Breast Disease	0	0.0188385	D003248 ||| D005756 ||| D007319 ||| D004415 ||| D000740 ||| D007022 ||| D006973 ||| D011537 ||| D004381	Constipation ||| Gastritis ||| Sleep Initiation and Maintenance Disorders ||| Dyspepsia ||| Anemia ||| Hypotension ||| Hypertension ||| Pruritus ||| Duodenal Ulcer
	CHEMBL1471	D006177	APREPITANT	Gynecomastia	0	0.0320308	D003248 ||| D005756 ||| D007319 ||| D004415 ||| D000505 ||| D000740 ||| D007022 ||| D006973 ||| D011537 ||| D004381	Constipation ||| Gastritis ||| Sleep Initiation and Maintenance Disorders ||| Dyspepsia ||| Alopecia ||| Anemia ||| Hypotension ||| Hypertension ||| Pruritus ||| Duodenal Ulcer
	CHEMBL1471	D004715	APREPITANT	Endometriosis	0	0.00831926	D003248 ||| D005756 ||| D007319 ||| D004415 ||| D000505 ||| D000740 ||| D007022 ||| D006973 ||| D011537 ||| D004381	Constipation ||| Gastritis ||| Sleep Initiation and Maintenance Disorders ||| Dyspepsia ||| Alopecia ||| Anemia ||| Hypotension ||| Hypertension ||| Pruritus ||| Duodenal Ulcer
	CHEMBL1471	D003680	APREPITANT	Deglutition Disorders	0	0.0439244	D003248 ||| D005756 ||| D007319 ||| D004415 ||| D000740 ||| D007022 ||| D006973 ||| D011537 ||| D004381	Constipation ||| Gastritis ||| Sleep Initiation and Maintenance Disorders ||| Dyspepsia ||| Anemia ||| Hypotension ||| Hypertension ||| Pruritus ||| Duodenal Ulcer
	CHEMBL1471	D001201	APREPITANT	Ascites	0	0.0637878	D003248 ||| D005756 ||| D007319 ||| D004415 ||| D000740 ||| D007022 ||| D006973 ||| D011537 ||| D004381	Constipation ||| Gastritis ||| Sleep Initiation and Maintenance Disorders ||| Dyspepsia ||| Anemia ||| Hypotension ||| Hypertension ||| Pruritus ||| Duodenal Ulcer
	CHEMBL1471	D005076	APREPITANT	Exanthema	0	0.0584527	D003248 ||| D005756 ||| D007319 ||| D004415 ||| D000740 ||| D007022 ||| D006973 ||| D011537 ||| D004381	Constipation ||| Gastritis ||| Sleep Initiation and Maintenance Disorders ||| Dyspepsia ||| Anemia ||| Hypotension ||| Hypertension ||| Pruritus ||| Duodenal Ulcer
	CHEMBL1471	D014717	APREPITANT	Vertigo	0	0.0241367	D003248 ||| D005756 ||| D007319 ||| D004415 ||| D000505 ||| D000740 ||| D007022 ||| D006973 ||| D011537 ||| D004381	Constipation ||| Gastritis ||| Sleep Initiation and Maintenance Disorders ||| Dyspepsia ||| Alopecia ||| Anemia ||| Hypotension ||| Hypertension ||| Pruritus ||| Duodenal Ulcer
	CHEMBL1471	D013575	APREPITANT	Syncope	0	0.128001	D003248 ||| D005756 ||| D007319 ||| D004415 ||| D000740 ||| D007022 ||| D006973 ||| D011537 ||| D004381	Constipation ||| Gastritis ||| Sleep Initiation and Maintenance Disorders ||| Dyspepsia ||| Anemia ||| Hypotension ||| Hypertension ||| Pruritus ||| Duodenal Ulcer
	CHEMBL1471	D007766	APREPITANT	Lacrimal Apparatus Diseases	0	0.0433091	D003248 ||| D005756 ||| D007319 ||| D004415 ||| D000740 ||| D007022 ||| D006973 ||| D011537 ||| D004381	Constipation ||| Gastritis ||| Sleep Initiation and Maintenance Disorders ||| Dyspepsia ||| Anemia ||| Hypotension ||| Hypertension ||| Pruritus ||| Duodenal Ulcer
	CHEMBL1471	D006471	APREPITANT	Gastrointestinal Hemorrhage	0	0.0539687	D003248 ||| D005756 ||| D007319 ||| D004415 ||| D000740 ||| D007022 ||| D006973 ||| D011537 ||| D004381	Constipation ||| Gastritis ||| Sleep Initiation and Maintenance Disorders ||| Dyspepsia ||| Anemia ||| Hypotension ||| Hypertension ||| Pruritus ||| Duodenal Ulcer
	CHEMBL1471	D010437	APREPITANT	Peptic Ulcer	0	0.328846	D003248 ||| D005756 ||| D007319 ||| D004415 ||| D000505 ||| D000740 ||| D007022 ||| D006973 ||| D011537 ||| D004381	Constipation ||| Gastritis ||| Sleep Initiation and Maintenance Disorders ||| Dyspepsia ||| Alopecia ||| Anemia ||| Hypotension ||| Hypertension ||| Pruritus ||| Duodenal Ulcer
	CHEMBL1471	D005921	APREPITANT	Glomerulonephritis	0	0.0554962	D003248 ||| D005756 ||| D007319 ||| D004415 ||| D000505 ||| D000740 ||| D007022 ||| D006973 ||| D011537 ||| D004381	Constipation ||| Gastritis ||| Sleep Initiation and Maintenance Disorders ||| Dyspepsia ||| Alopecia ||| Anemia ||| Hypotension ||| Hypertension ||| Pruritus ||| Duodenal Ulcer
	CHEMBL1471	D006333	APREPITANT	Heart Failure	0	0.0540212	D003248 ||| D005756 ||| D014012 ||| D007319 ||| D004415 ||| D000505 ||| D000740 ||| D007022 ||| D006973 ||| D011537 ||| D004381	Constipation ||| Gastritis ||| Tinnitus ||| Sleep Initiation and Maintenance Disorders ||| Dyspepsia ||| Alopecia ||| Anemia ||| Hypotension ||| Hypertension ||| Pruritus ||| Duodenal Ulcer
	CHEMBL1471	D006547	APREPITANT	Hernia	0	0.0455393	D003248 ||| D005756 ||| D007319 ||| D004415 ||| D000505 ||| D000740 ||| D007022 ||| D006973 ||| D011537 ||| D004381	Constipation ||| Gastritis ||| Sleep Initiation and Maintenance Disorders ||| Dyspepsia ||| Alopecia ||| Anemia ||| Hypotension ||| Hypertension ||| Pruritus ||| Duodenal Ulcer
	CHEMBL1471	D006689	APREPITANT	Hodgkin Disease	0	0.0339451	D003248 ||| D005756 ||| D007319 ||| D004415 ||| D000505 ||| D000740 ||| D007022 ||| D006973 ||| D011537 ||| D004381	Constipation ||| Gastritis ||| Sleep Initiation and Maintenance Disorders ||| Dyspepsia ||| Alopecia ||| Anemia ||| Hypotension ||| Hypertension ||| Pruritus ||| Duodenal Ulcer
	CHEMBL1471	D008113	APREPITANT	Liver Neoplasms	0	0.027996	D003248 ||| D005756 ||| D007319 ||| D004415 ||| D000505 ||| D000740 ||| D007022 ||| D006973 ||| D011537 ||| D004381	Constipation ||| Gastritis ||| Sleep Initiation and Maintenance Disorders ||| Dyspepsia ||| Alopecia ||| Anemia ||| Hypotension ||| Hypertension ||| Pruritus ||| Duodenal Ulcer
	CHEMBL1471	D010051	APREPITANT	Ovarian Neoplasms	0	0.0238245	D003248 ||| D005756 ||| D014012 ||| D007319 ||| D004415 ||| D000505 ||| D000740 ||| D007022 ||| D006973 ||| D011537 ||| D004381	Constipation ||| Gastritis ||| Tinnitus ||| Sleep Initiation and Maintenance Disorders ||| Dyspepsia ||| Alopecia ||| Anemia ||| Hypotension ||| Hypertension ||| Pruritus ||| Duodenal Ulcer
	CHEMBL1471	D011471	APREPITANT	Prostatic Neoplasms	0	0.0825179	D003248 ||| D005756 ||| D007319 ||| D004415 ||| D000505 ||| D000740 ||| D007022 ||| D006973 ||| D011537 ||| D004381	Constipation ||| Gastritis ||| Sleep Initiation and Maintenance Disorders ||| Dyspepsia ||| Alopecia ||| Anemia ||| Hypotension ||| Hypertension ||| Pruritus ||| Duodenal Ulcer
	CHEMBL1471	D000647	APREPITANT	Amnesia	0	0.0819199	D003248 ||| D005756 ||| D007319 ||| D004415 ||| D000505 ||| D000740 ||| D007022 ||| D006973 ||| D011537 ||| D004381	Constipation ||| Gastritis ||| Sleep Initiation and Maintenance Disorders ||| Dyspepsia ||| Alopecia ||| Anemia ||| Hypotension ||| Hypertension ||| Pruritus ||| Duodenal Ulcer
	CHEMBL1471	D007951	APREPITANT	Leukemia, Myeloid	0	0.0205119	D003248 ||| D005756 ||| D007319 ||| D004415 ||| D000740 ||| D007022 ||| D006973 ||| D011537 ||| D004381	Constipation ||| Gastritis ||| Sleep Initiation and Maintenance Disorders ||| Dyspepsia ||| Anemia ||| Hypotension ||| Hypertension ||| Pruritus ||| Duodenal Ulcer
	CHEMBL1471	D000152	APREPITANT	Acne Vulgaris	0	0.0824653	D003248 ||| D005756 ||| D007319 ||| D004415 ||| D000505 ||| D000740 ||| D007022 ||| D006973 ||| D011537 ||| D004381	Constipation ||| Gastritis ||| Sleep Initiation and Maintenance Disorders ||| Dyspepsia ||| Alopecia ||| Anemia ||| Hypotension ||| Hypertension ||| Pruritus ||| Duodenal Ulcer
	CHEMBL1471	D000740	APREPITANT	Anemia	1	0.0460825	D003248 ||| D005756 ||| D007319 ||| D004415 ||| D000505 ||| D007022 ||| D006973 ||| D011537 ||| D004381	Constipation ||| Gastritis ||| Sleep Initiation and Maintenance Disorders ||| Dyspepsia ||| Alopecia ||| Hypotension ||| Hypertension ||| Pruritus ||| Duodenal Ulcer
	CHEMBL1471	D001064	APREPITANT	Appendicitis	0	0.0326155	D003248 ||| D005756 ||| D007319 ||| D004415 ||| D000505 ||| D000740 ||| D007022 ||| D006973 ||| D011537 ||| D004381	Constipation ||| Gastritis ||| Sleep Initiation and Maintenance Disorders ||| Dyspepsia ||| Alopecia ||| Anemia ||| Hypotension ||| Hypertension ||| Pruritus ||| Duodenal Ulcer
	CHEMBL1471	D003248	APREPITANT	Constipation	1	0.0372799	D005756 ||| D007319 ||| D004415 ||| D000505 ||| D000740 ||| D007022 ||| D006973 ||| D011537 ||| D004381	Gastritis ||| Sleep Initiation and Maintenance Disorders ||| Dyspepsia ||| Alopecia ||| Anemia ||| Hypotension ||| Hypertension ||| Pruritus ||| Duodenal Ulcer
	CHEMBL1471	D015352	APREPITANT	Dry Eye Syndromes	0	0.0425469	D003248 ||| D005756 ||| D007319 ||| D004415 ||| D000505 ||| D000740 ||| D007022 ||| D006973 ||| D011537 ||| D004381	Constipation ||| Gastritis ||| Sleep Initiation and Maintenance Disorders ||| Dyspepsia ||| Alopecia ||| Anemia ||| Hypotension ||| Hypertension ||| Pruritus ||| Duodenal Ulcer
	CHEMBL1471	D004381	APREPITANT	Duodenal Ulcer	1	0.191199	D003248 ||| D005756 ||| D007319 ||| D004415 ||| D000505 ||| D000740 ||| D007022 ||| D006973 ||| D011537	Constipation ||| Gastritis ||| Sleep Initiation and Maintenance Disorders ||| Dyspepsia ||| Alopecia ||| Anemia ||| Hypotension ||| Hypertension ||| Pruritus
	CHEMBL1471	D015837	APREPITANT	Vestibular Diseases	0	0.131395	D003248 ||| D005756 ||| D007319 ||| D004415 ||| D000740 ||| D007022 ||| D006973 ||| D011537 ||| D004381	Constipation ||| Gastritis ||| Sleep Initiation and Maintenance Disorders ||| Dyspepsia ||| Anemia ||| Hypotension ||| Hypertension ||| Pruritus ||| Duodenal Ulcer
	CHEMBL1471	D005705	APREPITANT	Gallbladder Diseases	0	0.421696	D003248 ||| D005756 ||| D007319 ||| D004415 ||| D000505 ||| D000740 ||| D007022 ||| D006973 ||| D011537 ||| D004381	Constipation ||| Gastritis ||| Sleep Initiation and Maintenance Disorders ||| Dyspepsia ||| Alopecia ||| Anemia ||| Hypotension ||| Hypertension ||| Pruritus ||| Duodenal Ulcer
	CHEMBL1471	D006073	APREPITANT	Gout	0	0.0447307	D003248 ||| D005756 ||| D014012 ||| D007319 ||| D004415 ||| D000505 ||| D000740 ||| D007022 ||| D006973 ||| D011537 ||| D004381	Constipation ||| Gastritis ||| Tinnitus ||| Sleep Initiation and Maintenance Disorders ||| Dyspepsia ||| Alopecia ||| Anemia ||| Hypotension ||| Hypertension ||| Pruritus ||| Duodenal Ulcer
	CHEMBL1471	D001145	APREPITANT	Arrhythmias, Cardiac	0	0.0173764	D003248 ||| D005756 ||| D007319 ||| D004415 ||| D000505 ||| D000740 ||| D007022 ||| D006973 ||| D011537 ||| D004381	Constipation ||| Gastritis ||| Sleep Initiation and Maintenance Disorders ||| Dyspepsia ||| Alopecia ||| Anemia ||| Hypotension ||| Hypertension ||| Pruritus ||| Duodenal Ulcer
	CHEMBL1471	D043183	APREPITANT	Irritable Bowel Syndrome	0	0.0157897	D003248 ||| D005756 ||| D007319 ||| D004415 ||| D000505 ||| D000740 ||| D007022 ||| D006973 ||| D011537 ||| D004381	Constipation ||| Gastritis ||| Sleep Initiation and Maintenance Disorders ||| Dyspepsia ||| Alopecia ||| Anemia ||| Hypotension ||| Hypertension ||| Pruritus ||| Duodenal Ulcer
	CHEMBL1471	D001851	APREPITANT	Bone Diseases, Metabolic	0	0.0596842	D003248 ||| D005756 ||| D007319 ||| D004415 ||| D000740 ||| D007022 ||| D006973 ||| D011537 ||| D004381	Constipation ||| Gastritis ||| Sleep Initiation and Maintenance Disorders ||| Dyspepsia ||| Anemia ||| Hypotension ||| Hypertension ||| Pruritus ||| Duodenal Ulcer
	CHEMBL1471	D010024	APREPITANT	Osteoporosis	0	0.0214586	D003248 ||| D005756 ||| D007319 ||| D004415 ||| D000505 ||| D000740 ||| D007022 ||| D006973 ||| D011537 ||| D004381	Constipation ||| Gastritis ||| Sleep Initiation and Maintenance Disorders ||| Dyspepsia ||| Alopecia ||| Anemia ||| Hypotension ||| Hypertension ||| Pruritus ||| Duodenal Ulcer
	CHEMBL1471	D009443	APREPITANT	Neuritis	0	0.091409	D003248 ||| D005756 ||| D007319 ||| D004415 ||| D000740 ||| D007022 ||| D006973 ||| D011537 ||| D004381	Constipation ||| Gastritis ||| Sleep Initiation and Maintenance Disorders ||| Dyspepsia ||| Anemia ||| Hypotension ||| Hypertension ||| Pruritus ||| Duodenal Ulcer
	CHEMBL1471	D010538	APREPITANT	Peritonitis	0	0.0721337	D003248 ||| D005756 ||| D007319 ||| D004415 ||| D000505 ||| D000740 ||| D007022 ||| D006973 ||| D011537 ||| D004381	Constipation ||| Gastritis ||| Sleep Initiation and Maintenance Disorders ||| Dyspepsia ||| Alopecia ||| Anemia ||| Hypotension ||| Hypertension ||| Pruritus ||| Duodenal Ulcer
	CHEMBL1471	D010998	APREPITANT	Pleurisy	0	0.0411459	D003248 ||| D005756 ||| D007319 ||| D004415 ||| D000740 ||| D007022 ||| D006973 ||| D011537 ||| D004381	Constipation ||| Gastritis ||| Sleep Initiation and Maintenance Disorders ||| Dyspepsia ||| Anemia ||| Hypotension ||| Hypertension ||| Pruritus ||| Duodenal Ulcer
	CHEMBL1471	D011565	APREPITANT	Psoriasis	0	0.0376971	D003248 ||| D005756 ||| D007319 ||| D004415 ||| D000505 ||| D000740 ||| D007022 ||| D006973 ||| D011537 ||| D004381	Constipation ||| Gastritis ||| Sleep Initiation and Maintenance Disorders ||| Dyspepsia ||| Alopecia ||| Anemia ||| Hypotension ||| Hypertension ||| Pruritus ||| Duodenal Ulcer
	CHEMBL1471	D012163	APREPITANT	Retinal Detachment	0	0.0206572	D003248 ||| D005756 ||| D007319 ||| D004415 ||| D000505 ||| D000740 ||| D007022 ||| D006973 ||| D011537 ||| D004381	Constipation ||| Gastritis ||| Sleep Initiation and Maintenance Disorders ||| Dyspepsia ||| Alopecia ||| Anemia ||| Hypotension ||| Hypertension ||| Pruritus ||| Duodenal Ulcer
	CHEMBL1471	D012393	APREPITANT	Rosacea	0	0.0430794	D003248 ||| D005756 ||| D007319 ||| D004415 ||| D000505 ||| D000740 ||| D007022 ||| D006973 ||| D011537 ||| D004381	Constipation ||| Gastritis ||| Sleep Initiation and Maintenance Disorders ||| Dyspepsia ||| Alopecia ||| Anemia ||| Hypotension ||| Hypertension ||| Pruritus ||| Duodenal Ulcer
	CHEMBL1471	D006042	APREPITANT	Goiter	0	0.0438537	D003248 ||| D005756 ||| D007319 ||| D004415 ||| D000505 ||| D000740 ||| D007022 ||| D006973 ||| D011537 ||| D004381	Constipation ||| Gastritis ||| Sleep Initiation and Maintenance Disorders ||| Dyspepsia ||| Alopecia ||| Anemia ||| Hypotension ||| Hypertension ||| Pruritus ||| Duodenal Ulcer
	CHEMBL1471	D002546	APREPITANT	Ischemic Attack, Transient	0	0.0823375	D003248 ||| D005756 ||| D007319 ||| D004415 ||| D000740 ||| D007022 ||| D006973 ||| D011537 ||| D004381	Constipation ||| Gastritis ||| Sleep Initiation and Maintenance Disorders ||| Dyspepsia ||| Anemia ||| Hypotension ||| Hypertension ||| Pruritus ||| Duodenal Ulcer
	CHEMBL1471	D000083242	APREPITANT	Ischemic Stroke	0	0.109454	D003248 ||| D005756 ||| D007319 ||| D004415 ||| D000505 ||| D000740 ||| D007022 ||| D006973 ||| D011537 ||| D004381	Constipation ||| Gastritis ||| Sleep Initiation and Maintenance Disorders ||| Dyspepsia ||| Alopecia ||| Anemia ||| Hypotension ||| Hypertension ||| Pruritus ||| Duodenal Ulcer
	CHEMBL1471	D012891	APREPITANT	Sleep Apnea Syndromes	0	0.0199004	D003248 ||| D005756 ||| D007319 ||| D004415 ||| D000505 ||| D000740 ||| D007022 ||| D006973 ||| D011537 ||| D004381	Constipation ||| Gastritis ||| Sleep Initiation and Maintenance Disorders ||| Dyspepsia ||| Alopecia ||| Anemia ||| Hypotension ||| Hypertension ||| Pruritus ||| Duodenal Ulcer
	CHEMBL1471	D013921	APREPITANT	Thrombocytopenia	0	0.0390801	D003248 ||| D005756 ||| D007319 ||| D004415 ||| D000740 ||| D007022 ||| D006973 ||| D011537 ||| D004381	Constipation ||| Gastritis ||| Sleep Initiation and Maintenance Disorders ||| Dyspepsia ||| Anemia ||| Hypotension ||| Hypertension ||| Pruritus ||| Duodenal Ulcer
	CHEMBL1471	D015179	APREPITANT	Colorectal Neoplasms	0	0.160631	D003248 ||| D005756 ||| D014012 ||| D007319 ||| D000505 ||| D000740 ||| D006973 ||| D004381	Constipation ||| Gastritis ||| Tinnitus ||| Sleep Initiation and Maintenance Disorders ||| Alopecia ||| Anemia ||| Hypertension ||| Duodenal Ulcer
	CHEMBL1471	D006627	APREPITANT	Hirschsprung Disease	0	0.025325	D003248 ||| D005756 ||| D007319 ||| D000505 ||| D000740 ||| D006973 ||| D004381	Constipation ||| Gastritis ||| Sleep Initiation and Maintenance Disorders ||| Alopecia ||| Anemia ||| Hypertension ||| Duodenal Ulcer
	CHEMBL1471	D013964	APREPITANT	Thyroid Neoplasms	0	0.0266016	D003248 ||| D005756 ||| D007319 ||| D000505 ||| D000740 ||| D006973 ||| D004381	Constipation ||| Gastritis ||| Sleep Initiation and Maintenance Disorders ||| Alopecia ||| Anemia ||| Hypertension ||| Duodenal Ulcer
	CHEMBL1471	D010001	APREPITANT	Osteitis Deformans	0	0.0654107	D003248 ||| D005756 ||| D007319 ||| D000505 ||| D000740 ||| D006973 ||| D004381	Constipation ||| Gastritis ||| Sleep Initiation and Maintenance Disorders ||| Alopecia ||| Anemia ||| Hypertension ||| Duodenal Ulcer
	CHEMBL1471	D007018	APREPITANT	Hypopituitarism	0	0.024631	D003248 ||| D005756 ||| D007319 ||| D000505 ||| D000740 ||| D006973 ||| D004381	Constipation ||| Gastritis ||| Sleep Initiation and Maintenance Disorders ||| Alopecia ||| Anemia ||| Hypertension ||| Duodenal Ulcer
	CHEMBL1471	D020246	APREPITANT	Venous Thrombosis	0	0.0529019	D003248 ||| D005756 ||| D007319 ||| D000505 ||| D000740 ||| D006973 ||| D004381	Constipation ||| Gastritis ||| Sleep Initiation and Maintenance Disorders ||| Alopecia ||| Anemia ||| Hypertension ||| Duodenal Ulcer
	CHEMBL1471	D000075224	APREPITANT	Cardiac Conduction System Disease	0	0.0163744	D003248 ||| D005756 ||| D007319 ||| D004415 ||| D000740 ||| D007022 ||| D006973 ||| D011537 ||| D004381	Constipation ||| Gastritis ||| Sleep Initiation and Maintenance Disorders ||| Dyspepsia ||| Anemia ||| Hypotension ||| Hypertension ||| Pruritus ||| Duodenal Ulcer
	CHEMBL1471	D003731	APREPITANT	Dental Caries	0	0.0655819	D003248 ||| D005756 ||| D007319 ||| D004415 ||| D000505 ||| D000740 ||| D007022 ||| D006973 ||| D011537 ||| D004381	Constipation ||| Gastritis ||| Sleep Initiation and Maintenance Disorders ||| Dyspepsia ||| Alopecia ||| Anemia ||| Hypotension ||| Hypertension ||| Pruritus ||| Duodenal Ulcer
	CHEMBL1471	D005242	APREPITANT	Fecal Incontinence	0	0.0507892	D003248 ||| D005756 ||| D007319 ||| D004415 ||| D000740 ||| D007022 ||| D006973 ||| D011537 ||| D004381	Constipation ||| Gastritis ||| Sleep Initiation and Maintenance Disorders ||| Dyspepsia ||| Anemia ||| Hypotension ||| Hypertension ||| Pruritus ||| Duodenal Ulcer
	CHEMBL1471	D016055	APREPITANT	Urinary Retention	0	0.0682078	D003248 ||| D005756 ||| D007319 ||| D004415 ||| D000740 ||| D007022 ||| D006973 ||| D011537 ||| D004381	Constipation ||| Gastritis ||| Sleep Initiation and Maintenance Disorders ||| Dyspepsia ||| Anemia ||| Hypotension ||| Hypertension ||| Pruritus ||| Duodenal Ulcer
	CHEMBL1471	D011141	APREPITANT	Polyuria	0	0.0323903	D003248 ||| D005756 ||| D007319 ||| D004415 ||| D000740 ||| D007022 ||| D006973 ||| D011537 ||| D004381	Constipation ||| Gastritis ||| Sleep Initiation and Maintenance Disorders ||| Dyspepsia ||| Anemia ||| Hypotension ||| Hypertension ||| Pruritus ||| Duodenal Ulcer
	CHEMBL1471	D007762	APREPITANT	Labyrinthitis	0	0.0581417	D003248 ||| D005756 ||| D007319 ||| D004415 ||| D000740 ||| D007022 ||| D006973 ||| D011537 ||| D004381	Constipation ||| Gastritis ||| Sleep Initiation and Maintenance Disorders ||| Dyspepsia ||| Anemia ||| Hypotension ||| Hypertension ||| Pruritus ||| Duodenal Ulcer
	CHEMBL1471	D012878	APREPITANT	Skin Neoplasms	0	0.0270766	D003248 ||| D005756 ||| D007319 ||| D004415 ||| D000740 ||| D007022 ||| D006973 ||| D011537 ||| D004381	Constipation ||| Gastritis ||| Sleep Initiation and Maintenance Disorders ||| Dyspepsia ||| Anemia ||| Hypotension ||| Hypertension ||| Pruritus ||| Duodenal Ulcer
	CHEMBL1471	D009260	APREPITANT	Nail Diseases	0	0.0446809	D003248 ||| D005756 ||| D007319 ||| D004415 ||| D000740 ||| D007022 ||| D006973 ||| D011537 ||| D004381	Constipation ||| Gastritis ||| Sleep Initiation and Maintenance Disorders ||| Dyspepsia ||| Anemia ||| Hypotension ||| Hypertension ||| Pruritus ||| Duodenal Ulcer
	CHEMBL1471	D016491	APREPITANT	Peripheral Vascular Diseases	0	0.0217059	D003248 ||| D005756 ||| D007319 ||| D004415 ||| D000740 ||| D007022 ||| D006973 ||| D011537 ||| D004381	Constipation ||| Gastritis ||| Sleep Initiation and Maintenance Disorders ||| Dyspepsia ||| Anemia ||| Hypotension ||| Hypertension ||| Pruritus ||| Duodenal Ulcer
	CHEMBL1471	D011111	APREPITANT	Polymyalgia Rheumatica	0	0.0933526	D003248 ||| D005756 ||| D007319 ||| D004415 ||| D000740 ||| D007022 ||| D006973 ||| D011537 ||| D004381	Constipation ||| Gastritis ||| Sleep Initiation and Maintenance Disorders ||| Dyspepsia ||| Anemia ||| Hypotension ||| Hypertension ||| Pruritus ||| Duodenal Ulcer
	CHEMBL1471	D013118	APREPITANT	Spinal Cord Diseases	0	0.0269222	D003248 ||| D005756 ||| D007319 ||| D004415 ||| D000505 ||| D000740 ||| D007022 ||| D006973 ||| D011537 ||| D004381	Constipation ||| Gastritis ||| Sleep Initiation and Maintenance Disorders ||| Dyspepsia ||| Alopecia ||| Anemia ||| Hypotension ||| Hypertension ||| Pruritus ||| Duodenal Ulcer
	CHEMBL1471	D014581	APREPITANT	Urticaria	0	0.0370329	D003248 ||| D005756 ||| D007319 ||| D004415 ||| D000505 ||| D000740 ||| D007022 ||| D006973 ||| D011537 ||| D004381	Constipation ||| Gastritis ||| Sleep Initiation and Maintenance Disorders ||| Dyspepsia ||| Alopecia ||| Anemia ||| Hypotension ||| Hypertension ||| Pruritus ||| Duodenal Ulcer
	CHEMBL1471	D014648	APREPITANT	Varicose Veins	0	0.0505398	D003248 ||| D005756 ||| D007319 ||| D004415 ||| D000505 ||| D000740 ||| D007022 ||| D006973 ||| D011537 ||| D004381	Constipation ||| Gastritis ||| Sleep Initiation and Maintenance Disorders ||| Dyspepsia ||| Alopecia ||| Anemia ||| Hypotension ||| Hypertension ||| Pruritus ||| Duodenal Ulcer
	CHEMBL1471	D010031	APREPITANT	Otitis	0	0.0213661	D003248 ||| D005756 ||| D007319 ||| D004415 ||| D000505 ||| D000740 ||| D007022 ||| D006973 ||| D011537 ||| D004381	Constipation ||| Gastritis ||| Sleep Initiation and Maintenance Disorders ||| Dyspepsia ||| Alopecia ||| Anemia ||| Hypotension ||| Hypertension ||| Pruritus ||| Duodenal Ulcer
	CHEMBL1471	D019966	APREPITANT	Substance-Related Disorders	0	0.0816746	D003248 ||| D005756 ||| D007319 ||| D004415 ||| D000740 ||| D007022 ||| D006973 ||| D011537 ||| D004381	Constipation ||| Gastritis ||| Sleep Initiation and Maintenance Disorders ||| Dyspepsia ||| Anemia ||| Hypotension ||| Hypertension ||| Pruritus ||| Duodenal Ulcer
	CHEMBL1471	D015155	APREPITANT	Esophageal Spasm, Diffuse	0	0.0518855	D003248 ||| D005756 ||| D007319 ||| D004415 ||| D000505 ||| D000740 ||| D007022 ||| D006973 ||| D011537 ||| D004381	Constipation ||| Gastritis ||| Sleep Initiation and Maintenance Disorders ||| Dyspepsia ||| Alopecia ||| Anemia ||| Hypotension ||| Hypertension ||| Pruritus ||| Duodenal Ulcer
	CHEMBL407	D001289	FLUMAZENIL	Attention Deficit Disorder with Hyperactivity	0	0.0448995	D001145 ||| D014717	Arrhythmias, Cardiac ||| Vertigo
	CHEMBL407	D001008	FLUMAZENIL	Anxiety Disorders	0	0.0351931	D001145 ||| D014717	Arrhythmias, Cardiac ||| Vertigo
	CHEMBL407	D013313	FLUMAZENIL	Stress Disorders, Post-Traumatic	0	0.0821867	D001145 ||| D014717	Arrhythmias, Cardiac ||| Vertigo
	CHEMBL407	D000856	FLUMAZENIL	Anorexia Nervosa	0	0.0732469	D001145 ||| D014717	Arrhythmias, Cardiac ||| Vertigo
	CHEMBL407	D015228	FLUMAZENIL	Hypertriglyceridemia	0	0.0135495	D001145 ||| D014717	Arrhythmias, Cardiac ||| Vertigo
	CHEMBL407	D003324	FLUMAZENIL	Coronary Artery Disease	0	0.0612415	D001145 ||| D014717	Arrhythmias, Cardiac ||| Vertigo
	CHEMBL407	D009765	FLUMAZENIL	Obesity	0	0.0621148	D001145 ||| D014717	Arrhythmias, Cardiac ||| Vertigo
	CHEMBL407	D010300	FLUMAZENIL	Parkinson Disease	0	0.0729021	D001145 ||| D014717	Arrhythmias, Cardiac ||| Vertigo
	CHEMBL407	D013771	FLUMAZENIL	Tetralogy of Fallot	0	0.0168616	D001145 ||| D014717	Arrhythmias, Cardiac ||| Vertigo
	CHEMBL407	D001172	FLUMAZENIL	Arthritis, Rheumatoid	0	0.0184243	D001145 ||| D014717	Arrhythmias, Cardiac ||| Vertigo
	CHEMBL407	D003424	FLUMAZENIL	Crohn Disease	0	0.0315277	D001145 ||| D014717	Arrhythmias, Cardiac ||| Vertigo
	CHEMBL407	D003093	FLUMAZENIL	Colitis, Ulcerative	0	0.116203	D001145 ||| D014717	Arrhythmias, Cardiac ||| Vertigo
	CHEMBL407	D015212	FLUMAZENIL	Inflammatory Bowel Diseases	0	0.0237232	D001145 ||| D014717	Arrhythmias, Cardiac ||| Vertigo
	CHEMBL407	D002761	FLUMAZENIL	Cholangitis	0	0.0574849	D001145 ||| D014717	Arrhythmias, Cardiac ||| Vertigo
	CHEMBL407	D017098	FLUMAZENIL	IgA Deficiency	0	0.0668584	D001145 ||| D014717	Arrhythmias, Cardiac ||| Vertigo
	CHEMBL407	D008268	FLUMAZENIL	Macular Degeneration	0	0.0389015	D001145 ||| D014717	Arrhythmias, Cardiac ||| Vertigo
	CHEMBL407	D034381	FLUMAZENIL	Hearing Loss	0	0.0521667	D001145 ||| D014717	Arrhythmias, Cardiac ||| Vertigo
	CHEMBL407	D000505	FLUMAZENIL	Alopecia	0	0.0287948	D001145 ||| D014717	Arrhythmias, Cardiac ||| Vertigo
	CHEMBL407	D019226	FLUMAZENIL	Oral Ulcer	0	0.014601	D001145 ||| D014717	Arrhythmias, Cardiac ||| Vertigo
	CHEMBL407	D000787	FLUMAZENIL	Angina Pectoris	0	0.0648749	D001145 ||| D014717	Arrhythmias, Cardiac ||| Vertigo
	CHEMBL407	D065631	FLUMAZENIL	Rhinitis, Allergic	0	0.0560197	D001145 ||| D014717	Arrhythmias, Cardiac ||| Vertigo
	CHEMBL407	D001249	FLUMAZENIL	Asthma	0	0.0563613	D001145 ||| D014717	Arrhythmias, Cardiac ||| Vertigo
	CHEMBL407	D005764	FLUMAZENIL	Gastroesophageal Reflux	0	0.0460173	D001145 ||| D014717	Arrhythmias, Cardiac ||| Vertigo
	CHEMBL407	D007037	FLUMAZENIL	Hypothyroidism	0	0.0262707	D001145 ||| D014717	Arrhythmias, Cardiac ||| Vertigo
	CHEMBL407	D008881	FLUMAZENIL	Migraine Disorders	0	0.0111752	D001145 ||| D014717	Arrhythmias, Cardiac ||| Vertigo
	CHEMBL407	D004485	FLUMAZENIL	Eczema	0	0.017724	D001145 ||| D014717	Arrhythmias, Cardiac ||| Vertigo
	CHEMBL407	D006937	FLUMAZENIL	Hypercholesterolemia	0	0.0355532	D001145 ||| D014717	Arrhythmias, Cardiac ||| Vertigo
	CHEMBL407	D012626	FLUMAZENIL	Sebaceous Gland Neoplasms	0	0.0191397	D001145 ||| D014717	Arrhythmias, Cardiac ||| Vertigo
	CHEMBL407	D001943	FLUMAZENIL	Breast Neoplasms	0	0.0239557	D001145 ||| D014717	Arrhythmias, Cardiac ||| Vertigo
	CHEMBL407	D002280	FLUMAZENIL	Carcinoma, Basal Cell	0	0.0114119	D001145 ||| D014717	Arrhythmias, Cardiac ||| Vertigo
	CHEMBL407	D000230	FLUMAZENIL	Adenocarcinoma	0	0.0302333	D001145 ||| D014717	Arrhythmias, Cardiac ||| Vertigo
	CHEMBL407	D002386	FLUMAZENIL	Cataract	0	0.0556739	D001145 ||| D014717	Arrhythmias, Cardiac ||| Vertigo
	CHEMBL407	D006552	FLUMAZENIL	Hernia, Inguinal	0	0.0741795	D001145 ||| D014717	Arrhythmias, Cardiac ||| Vertigo
	CHEMBL407	D012005	FLUMAZENIL	Rectal Prolapse	0	0.0193404	D001145 ||| D014717	Arrhythmias, Cardiac ||| Vertigo
	CHEMBL407	D014029	FLUMAZENIL	Tobacco Use Disorder	0	0.0274768	D001145 ||| D014717	Arrhythmias, Cardiac ||| Vertigo
	CHEMBL407	D009203	FLUMAZENIL	Myocardial Infarction	0	0.109251	D001145 ||| D014717	Arrhythmias, Cardiac ||| Vertigo
	CHEMBL407	D005756	FLUMAZENIL	Gastritis	0	0.0106611	D001145 ||| D014717	Arrhythmias, Cardiac ||| Vertigo
	CHEMBL407	D006548	FLUMAZENIL	Hernia, Diaphragmatic	0	0.00526129	D001145 ||| D014717	Arrhythmias, Cardiac ||| Vertigo
	CHEMBL407	D000076385	FLUMAZENIL	Diverticular Diseases	0	0.00506077	D001145 ||| D014717	Arrhythmias, Cardiac ||| Vertigo
	CHEMBL407	D007319	FLUMAZENIL	Sleep Initiation and Maintenance Disorders	0	0.0749366	D001145 ||| D014717	Arrhythmias, Cardiac ||| Vertigo
	CHEMBL407	D009290	FLUMAZENIL	Narcolepsy	0	0.0572052	D001145 ||| D014717	Arrhythmias, Cardiac ||| Vertigo
	CHEMBL407	D003922	FLUMAZENIL	Diabetes Mellitus, Type 1	0	0.0361068	D001145 ||| D014717	Arrhythmias, Cardiac ||| Vertigo
	CHEMBL407	D002446	FLUMAZENIL	Celiac Disease	0	0.0156016	D001145 ||| D014717	Arrhythmias, Cardiac ||| Vertigo
	CHEMBL407	D008105	FLUMAZENIL	Liver Cirrhosis, Biliary	0	0.0257411	D001145 ||| D014717	Arrhythmias, Cardiac ||| Vertigo
	CHEMBL407	D014820	FLUMAZENIL	Vitiligo	0	0.0150133	D001145 ||| D014717	Arrhythmias, Cardiac ||| Vertigo
	CHEMBL407	D009798	FLUMAZENIL	Ocular Hypertension	0	0.0292934	D001145 ||| D014717	Arrhythmias, Cardiac ||| Vertigo
	CHEMBL407	D009447	FLUMAZENIL	Neuroblastoma	0	0.040416	D001145 ||| D014717	Arrhythmias, Cardiac ||| Vertigo
	CHEMBL407	D012559	FLUMAZENIL	Schizophrenia	0	0.0307834	D001145 ||| D014717	Arrhythmias, Cardiac ||| Vertigo
	CHEMBL407	D000690	FLUMAZENIL	Amyotrophic Lateral Sclerosis	0	0.0784926	D001145 ||| D014717	Arrhythmias, Cardiac ||| Vertigo
	CHEMBL407	D008180	FLUMAZENIL	Lupus Erythematosus, Systemic	0	0.015341	D001145 ||| D014717	Arrhythmias, Cardiac ||| Vertigo
	CHEMBL407	D000437	FLUMAZENIL	Alcoholism	0	0.0764369	D001145 ||| D014717	Arrhythmias, Cardiac ||| Vertigo
	CHEMBL407	D000067877	FLUMAZENIL	Autism Spectrum Disorder	0	0.0588282	D001145 ||| D014717	Arrhythmias, Cardiac ||| Vertigo
	CHEMBL407	D001714	FLUMAZENIL	Bipolar Disorder	0	0.0221138	D001145 ||| D014717	Arrhythmias, Cardiac ||| Vertigo
	CHEMBL407	D009771	FLUMAZENIL	Obsessive-Compulsive Disorder	0	0.0452005	D001145 ||| D014717	Arrhythmias, Cardiac ||| Vertigo
	CHEMBL407	D003924	FLUMAZENIL	Diabetes Mellitus, Type 2	0	0.0318369	D001145 ||| D014717	Arrhythmias, Cardiac ||| Vertigo
	CHEMBL407	D000544	FLUMAZENIL	Alzheimer Disease	0	0.0178665	D001145 ||| D014717	Arrhythmias, Cardiac ||| Vertigo
	CHEMBL407	D004827	FLUMAZENIL	Epilepsy	0	0.030201	D001145 ||| D014717	Arrhythmias, Cardiac ||| Vertigo
	CHEMBL407	D005901	FLUMAZENIL	Glaucoma	0	0.037134	D001145 ||| D014717	Arrhythmias, Cardiac ||| Vertigo
	CHEMBL407	D051436	FLUMAZENIL	Renal Insufficiency, Chronic	0	0.160212	D001145 ||| D014717	Arrhythmias, Cardiac ||| Vertigo
	CHEMBL407	D013167	FLUMAZENIL	Spondylitis, Ankylosing	0	0.0407472	D001145 ||| D014717	Arrhythmias, Cardiac ||| Vertigo
	CHEMBL407	D003863	FLUMAZENIL	Depression	0	0.0303796	D001145 ||| D014717	Arrhythmias, Cardiac ||| Vertigo
	CHEMBL407	D010003	FLUMAZENIL	Osteoarthritis	0	0.0748031	D001145 ||| D014717	Arrhythmias, Cardiac ||| Vertigo
	CHEMBL407	D000419	FLUMAZENIL	Albuminuria	0	0.0213512	D001145 ||| D014717	Arrhythmias, Cardiac ||| Vertigo
	CHEMBL407	D001281	FLUMAZENIL	Atrial Fibrillation	0	0.500472	D001145 ||| D014717	Arrhythmias, Cardiac ||| Vertigo
	CHEMBL407	D006973	FLUMAZENIL	Hypertension	0	0.039781	D001145 ||| D014717	Arrhythmias, Cardiac ||| Vertigo
	CHEMBL407	D006327	FLUMAZENIL	Heart Block	0	0.042262	D001145 ||| D014717	Arrhythmias, Cardiac ||| Vertigo
	CHEMBL407	D055623	FLUMAZENIL	Keratosis, Actinic	0	0.049625	D001145 ||| D014717	Arrhythmias, Cardiac ||| Vertigo
	CHEMBL407	D001991	FLUMAZENIL	Bronchitis	0	0.0371821	D001145 ||| D014717	Arrhythmias, Cardiac ||| Vertigo
	CHEMBL407	D008175	FLUMAZENIL	Lung Neoplasms	0	0.0659165	D001145 ||| D014717	Arrhythmias, Cardiac ||| Vertigo
	CHEMBL407	D008545	FLUMAZENIL	Melanoma	0	0.0135882	D001145 ||| D014717	Arrhythmias, Cardiac ||| Vertigo
	CHEMBL407	D008228	FLUMAZENIL	Lymphoma, Non-Hodgkin	0	0.0558245	D001145 ||| D014717	Arrhythmias, Cardiac ||| Vertigo
	CHEMBL407	D002294	FLUMAZENIL	Carcinoma, Squamous Cell	0	0.0248197	D001145 ||| D014717	Arrhythmias, Cardiac ||| Vertigo
	CHEMBL407	D002349	FLUMAZENIL	Carpal Tunnel Syndrome	0	0.0366888	D001145 ||| D014717	Arrhythmias, Cardiac ||| Vertigo
	CHEMBL407	D016883	FLUMAZENIL	Diabetic Ketoacidosis	0	0.0440184	D001145 ||| D014717	Arrhythmias, Cardiac ||| Vertigo
	CHEMBL407	D001749	FLUMAZENIL	Urinary Bladder Neoplasms	0	0.0324002	D001145 ||| D014717	Arrhythmias, Cardiac ||| Vertigo
	CHEMBL407	D007889	FLUMAZENIL	Leiomyoma	0	0.0502405	D001145 ||| D014717	Arrhythmias, Cardiac ||| Vertigo
	CHEMBL407	D018798	FLUMAZENIL	Anemia, Iron-Deficiency	0	0.0738493	D001145 ||| D014717	Arrhythmias, Cardiac ||| Vertigo
	CHEMBL407	D000380	FLUMAZENIL	Agranulocytosis	0	0.0190633	D001145 ||| D014717	Arrhythmias, Cardiac ||| Vertigo
	CHEMBL407	D012893	FLUMAZENIL	Sleep Wake Disorders	0	0.0597103	D001145 ||| D014717	Arrhythmias, Cardiac ||| Vertigo
	CHEMBL407	D006429	FLUMAZENIL	Hemiplegia	0	0.0362408	D001145 ||| D014717	Arrhythmias, Cardiac ||| Vertigo
	CHEMBL407	D011655	FLUMAZENIL	Pulmonary Embolism	0	0.0931355	D001145 ||| D014717	Arrhythmias, Cardiac ||| Vertigo
	CHEMBL407	D009202	FLUMAZENIL	Cardiomyopathies	0	0.017048	D001145 ||| D014717	Arrhythmias, Cardiac ||| Vertigo
	CHEMBL407	D013345	FLUMAZENIL	Subarachnoid Hemorrhage	0	0.0910759	D001145 ||| D014717	Arrhythmias, Cardiac ||| Vertigo
	CHEMBL407	D002543	FLUMAZENIL	Cerebral Hemorrhage	0	0.0612527	D001145 ||| D014717	Arrhythmias, Cardiac ||| Vertigo
	CHEMBL407	D002544	FLUMAZENIL	Cerebral Infarction	0	0.0433196	D001145 ||| D014717	Arrhythmias, Cardiac ||| Vertigo
	CHEMBL407	D050197	FLUMAZENIL	Arteriosclerosis	0	0.0187537	D001145 ||| D014717	Arrhythmias, Cardiac ||| Vertigo
	CHEMBL407	D010689	FLUMAZENIL	Phlebitis	0	0.0590037	D001145 ||| D014717	Arrhythmias, Cardiac ||| Vertigo
	CHEMBL407	D006484	FLUMAZENIL	Hemorrhoids	0	0.0403431	D001145 ||| D014717	Arrhythmias, Cardiac ||| Vertigo
	CHEMBL407	D007022	FLUMAZENIL	Hypotension	0	0.0584218	D001145 ||| D014717	Arrhythmias, Cardiac ||| Vertigo
	CHEMBL407	D012852	FLUMAZENIL	Sinusitis	0	0.0714277	D001145 ||| D014717	Arrhythmias, Cardiac ||| Vertigo
	CHEMBL407	D010996	FLUMAZENIL	Pleural Effusion	0	0.034272	D001145 ||| D014717	Arrhythmias, Cardiac ||| Vertigo
	CHEMBL407	D011030	FLUMAZENIL	Pneumothorax	0	0.0274106	D001145 ||| D014717	Arrhythmias, Cardiac ||| Vertigo
	CHEMBL407	D014060	FLUMAZENIL	Tongue Diseases	0	0.112778	D001145 ||| D014717	Arrhythmias, Cardiac ||| Vertigo
	CHEMBL407	D004941	FLUMAZENIL	Esophagitis	0	0.0393563	D001145 ||| D014717	Arrhythmias, Cardiac ||| Vertigo
	CHEMBL407	D013276	FLUMAZENIL	Stomach Ulcer	0	0.0144214	D001145 ||| D014717	Arrhythmias, Cardiac ||| Vertigo
	CHEMBL407	D004415	FLUMAZENIL	Dyspepsia	0	0.102598	D001145 ||| D014717	Arrhythmias, Cardiac ||| Vertigo
	CHEMBL407	D002769	FLUMAZENIL	Cholelithiasis	0	0.0350176	D001145 ||| D014717	Arrhythmias, Cardiac ||| Vertigo
	CHEMBL407	D002764	FLUMAZENIL	Cholecystitis	0	0.0482542	D001145 ||| D014717	Arrhythmias, Cardiac ||| Vertigo
	CHEMBL407	D010195	FLUMAZENIL	Pancreatitis	0	0.101472	D001145 ||| D014717	Arrhythmias, Cardiac ||| Vertigo
	CHEMBL407	D008286	FLUMAZENIL	Malabsorption Syndromes	0	0.0183963	D001145 ||| D014717	Arrhythmias, Cardiac ||| Vertigo
	CHEMBL407	D002481	FLUMAZENIL	Cellulitis	0	0.0284081	D001145 ||| D014717	Arrhythmias, Cardiac ||| Vertigo
	CHEMBL407	D011537	FLUMAZENIL	Pruritus	0	0.0993696	D001145 ||| D014717	Arrhythmias, Cardiac ||| Vertigo
	CHEMBL407	D008010	FLUMAZENIL	Lichen Planus	0	0.0801967	D001145 ||| D014717	Arrhythmias, Cardiac ||| Vertigo
	CHEMBL407	D017492	FLUMAZENIL	Keratosis, Seborrheic	0	0.0429004	D001145 ||| D014717	Arrhythmias, Cardiac ||| Vertigo
	CHEMBL407	D011704	FLUMAZENIL	Pyelonephritis	0	0.0388515	D001145 ||| D014717	Arrhythmias, Cardiac ||| Vertigo
	CHEMBL407	D058186	FLUMAZENIL	Acute Kidney Injury	0	0.0732007	D001145 ||| D014717	Arrhythmias, Cardiac ||| Vertigo
	CHEMBL407	D007676	FLUMAZENIL	Kidney Failure, Chronic	0	0.0338586	D001145 ||| D014717	Arrhythmias, Cardiac ||| Vertigo
	CHEMBL407	D003556	FLUMAZENIL	Cystitis	0	0.0920976	D001145 ||| D014717	Arrhythmias, Cardiac ||| Vertigo
	CHEMBL407	D011470	FLUMAZENIL	Prostatic Hyperplasia	0	0.122598	D001145 ||| D014717	Arrhythmias, Cardiac ||| Vertigo
	CHEMBL407	D011472	FLUMAZENIL	Prostatitis	0	0.0310145	D001145 ||| D014717	Arrhythmias, Cardiac ||| Vertigo
	CHEMBL407	D005348	FLUMAZENIL	Fibrocystic Breast Disease	0	0.0225689	D001145 ||| D014717	Arrhythmias, Cardiac ||| Vertigo
	CHEMBL407	D006177	FLUMAZENIL	Gynecomastia	0	0.0470558	D001145 ||| D014717	Arrhythmias, Cardiac ||| Vertigo
	CHEMBL407	D004715	FLUMAZENIL	Endometriosis	0	0.0673539	D001145 ||| D014717	Arrhythmias, Cardiac ||| Vertigo
	CHEMBL407	D003680	FLUMAZENIL	Deglutition Disorders	0	0.0947365	D001145 ||| D014717	Arrhythmias, Cardiac ||| Vertigo
	CHEMBL407	D001201	FLUMAZENIL	Ascites	0	0.00924375	D001145 ||| D014717	Arrhythmias, Cardiac ||| Vertigo
	CHEMBL407	D005076	FLUMAZENIL	Exanthema	0	0.0624627	D001145 ||| D014717	Arrhythmias, Cardiac ||| Vertigo
	CHEMBL407	D014717	FLUMAZENIL	Vertigo	1	0.045339	D001145	Arrhythmias, Cardiac
	CHEMBL407	D013575	FLUMAZENIL	Syncope	0	0.0808645	D001145 ||| D014717	Arrhythmias, Cardiac ||| Vertigo
	CHEMBL407	D007766	FLUMAZENIL	Lacrimal Apparatus Diseases	0	0.0636332	D001145 ||| D014717	Arrhythmias, Cardiac ||| Vertigo
	CHEMBL407	D006471	FLUMAZENIL	Gastrointestinal Hemorrhage	0	0.0542402	D001145 ||| D014717	Arrhythmias, Cardiac ||| Vertigo
	CHEMBL407	D010437	FLUMAZENIL	Peptic Ulcer	0	0.216552	D001145 ||| D014717	Arrhythmias, Cardiac ||| Vertigo
	CHEMBL407	D005921	FLUMAZENIL	Glomerulonephritis	0	0.0219096	D001145 ||| D014717	Arrhythmias, Cardiac ||| Vertigo
	CHEMBL407	D006333	FLUMAZENIL	Heart Failure	0	0.0329474	D001145 ||| D014717	Arrhythmias, Cardiac ||| Vertigo
	CHEMBL407	D006547	FLUMAZENIL	Hernia	0	0.0560571	D001145 ||| D014717	Arrhythmias, Cardiac ||| Vertigo
	CHEMBL407	D006689	FLUMAZENIL	Hodgkin Disease	0	0.0464037	D001145 ||| D014717	Arrhythmias, Cardiac ||| Vertigo
	CHEMBL407	D008113	FLUMAZENIL	Liver Neoplasms	0	0.0392957	D001145 ||| D014717	Arrhythmias, Cardiac ||| Vertigo
	CHEMBL407	D010051	FLUMAZENIL	Ovarian Neoplasms	0	0.0871666	D001145 ||| D014717	Arrhythmias, Cardiac ||| Vertigo
	CHEMBL407	D011471	FLUMAZENIL	Prostatic Neoplasms	0	0.0687502	D001145 ||| D014717	Arrhythmias, Cardiac ||| Vertigo
	CHEMBL407	D000647	FLUMAZENIL	Amnesia	0	0.0251953	D001145 ||| D014717	Arrhythmias, Cardiac ||| Vertigo
	CHEMBL407	D007951	FLUMAZENIL	Leukemia, Myeloid	0	0.0381132	D001145 ||| D014717	Arrhythmias, Cardiac ||| Vertigo
	CHEMBL407	D000152	FLUMAZENIL	Acne Vulgaris	0	0.00960396	D001145 ||| D014717	Arrhythmias, Cardiac ||| Vertigo
	CHEMBL407	D000740	FLUMAZENIL	Anemia	0	0.0282835	D001145 ||| D014717	Arrhythmias, Cardiac ||| Vertigo
	CHEMBL407	D001064	FLUMAZENIL	Appendicitis	0	0.0595737	D001145 ||| D014717	Arrhythmias, Cardiac ||| Vertigo
	CHEMBL407	D003248	FLUMAZENIL	Constipation	0	0.0262821	D001145 ||| D014717	Arrhythmias, Cardiac ||| Vertigo
	CHEMBL407	D015352	FLUMAZENIL	Dry Eye Syndromes	0	0.026462	D001145 ||| D014717	Arrhythmias, Cardiac ||| Vertigo
	CHEMBL407	D004381	FLUMAZENIL	Duodenal Ulcer	0	0.0311129	D001145 ||| D014717	Arrhythmias, Cardiac ||| Vertigo
	CHEMBL407	D015837	FLUMAZENIL	Vestibular Diseases	0	0.0735241	D001145 ||| D014717	Arrhythmias, Cardiac ||| Vertigo
	CHEMBL407	D005705	FLUMAZENIL	Gallbladder Diseases	0	0.0437659	D001145 ||| D014717	Arrhythmias, Cardiac ||| Vertigo
	CHEMBL407	D006073	FLUMAZENIL	Gout	0	0.0733381	D001145 ||| D014717	Arrhythmias, Cardiac ||| Vertigo
	CHEMBL407	D001145	FLUMAZENIL	Arrhythmias, Cardiac	1	0.0244097	D014717	Vertigo
	CHEMBL407	D043183	FLUMAZENIL	Irritable Bowel Syndrome	0	0.0306492	D001145 ||| D014717	Arrhythmias, Cardiac ||| Vertigo
	CHEMBL407	D001851	FLUMAZENIL	Bone Diseases, Metabolic	0	0.0494266	D001145 ||| D014717	Arrhythmias, Cardiac ||| Vertigo
	CHEMBL407	D010024	FLUMAZENIL	Osteoporosis	0	0.0494805	D001145 ||| D014717	Arrhythmias, Cardiac ||| Vertigo
	CHEMBL407	D009443	FLUMAZENIL	Neuritis	0	0.0534387	D001145 ||| D014717	Arrhythmias, Cardiac ||| Vertigo
	CHEMBL407	D010538	FLUMAZENIL	Peritonitis	0	0.0125106	D001145 ||| D014717	Arrhythmias, Cardiac ||| Vertigo
	CHEMBL407	D010998	FLUMAZENIL	Pleurisy	0	0.067771	D001145 ||| D014717	Arrhythmias, Cardiac ||| Vertigo
	CHEMBL407	D011565	FLUMAZENIL	Psoriasis	0	0.0601903	D001145 ||| D014717	Arrhythmias, Cardiac ||| Vertigo
	CHEMBL407	D012163	FLUMAZENIL	Retinal Detachment	0	0.0104246	D001145 ||| D014717	Arrhythmias, Cardiac ||| Vertigo
	CHEMBL407	D012393	FLUMAZENIL	Rosacea	0	0.105016	D001145 ||| D014717	Arrhythmias, Cardiac ||| Vertigo
	CHEMBL407	D006042	FLUMAZENIL	Goiter	0	0.0517667	D001145 ||| D014717	Arrhythmias, Cardiac ||| Vertigo
	CHEMBL407	D002546	FLUMAZENIL	Ischemic Attack, Transient	0	0.0555375	D001145 ||| D014717	Arrhythmias, Cardiac ||| Vertigo
	CHEMBL407	D000083242	FLUMAZENIL	Ischemic Stroke	0	0.0549307	D001145 ||| D014717	Arrhythmias, Cardiac ||| Vertigo
	CHEMBL407	D012891	FLUMAZENIL	Sleep Apnea Syndromes	0	0.0239833	D001145 ||| D014717	Arrhythmias, Cardiac ||| Vertigo
	CHEMBL407	D013921	FLUMAZENIL	Thrombocytopenia	0	0.0704823	D001145 ||| D014717	Arrhythmias, Cardiac ||| Vertigo
	CHEMBL407	D015179	FLUMAZENIL	Colorectal Neoplasms	0	0.0365426	D001145 ||| D014717	Arrhythmias, Cardiac ||| Vertigo
	CHEMBL407	D006627	FLUMAZENIL	Hirschsprung Disease	0	0.0255089	D001145 ||| D014717	Arrhythmias, Cardiac ||| Vertigo
	CHEMBL407	D013964	FLUMAZENIL	Thyroid Neoplasms	0	0.0826607	D001145 ||| D014717	Arrhythmias, Cardiac ||| Vertigo
	CHEMBL407	D010001	FLUMAZENIL	Osteitis Deformans	0	0.0428178	D001145 ||| D014717	Arrhythmias, Cardiac ||| Vertigo
	CHEMBL407	D007018	FLUMAZENIL	Hypopituitarism	0	0.0234154	D001145 ||| D014717	Arrhythmias, Cardiac ||| Vertigo
	CHEMBL407	D020246	FLUMAZENIL	Venous Thrombosis	0	0.0644198	D001145 ||| D014717	Arrhythmias, Cardiac ||| Vertigo
	CHEMBL407	D000075224	FLUMAZENIL	Cardiac Conduction System Disease	0	0.0424901	D001145 ||| D014717	Arrhythmias, Cardiac ||| Vertigo
	CHEMBL407	D003731	FLUMAZENIL	Dental Caries	0	0.0166897	D001145 ||| D014717	Arrhythmias, Cardiac ||| Vertigo
	CHEMBL407	D005242	FLUMAZENIL	Fecal Incontinence	0	0.0763969	D001145 ||| D014717	Arrhythmias, Cardiac ||| Vertigo
	CHEMBL407	D016055	FLUMAZENIL	Urinary Retention	0	0.0571515	D001145 ||| D014717	Arrhythmias, Cardiac ||| Vertigo
	CHEMBL407	D011141	FLUMAZENIL	Polyuria	0	0.0208465	D001145 ||| D014717	Arrhythmias, Cardiac ||| Vertigo
	CHEMBL407	D007762	FLUMAZENIL	Labyrinthitis	0	0.0696653	D001145 ||| D014717	Arrhythmias, Cardiac ||| Vertigo
	CHEMBL407	D012878	FLUMAZENIL	Skin Neoplasms	0	0.0225287	D001145 ||| D014717	Arrhythmias, Cardiac ||| Vertigo
	CHEMBL407	D009260	FLUMAZENIL	Nail Diseases	0	0.078295	D001145 ||| D014717	Arrhythmias, Cardiac ||| Vertigo
	CHEMBL407	D016491	FLUMAZENIL	Peripheral Vascular Diseases	0	0.0879786	D001145 ||| D014717	Arrhythmias, Cardiac ||| Vertigo
	CHEMBL407	D011111	FLUMAZENIL	Polymyalgia Rheumatica	0	0.0464125	D001145 ||| D014717	Arrhythmias, Cardiac ||| Vertigo
	CHEMBL407	D013118	FLUMAZENIL	Spinal Cord Diseases	0	0.0287911	D001145 ||| D014717	Arrhythmias, Cardiac ||| Vertigo
	CHEMBL407	D014581	FLUMAZENIL	Urticaria	0	0.0107149	D001145 ||| D014717	Arrhythmias, Cardiac ||| Vertigo
	CHEMBL407	D014648	FLUMAZENIL	Varicose Veins	0	0.111501	D001145 ||| D014717	Arrhythmias, Cardiac ||| Vertigo
	CHEMBL407	D010031	FLUMAZENIL	Otitis	0	0.026701	D001145 ||| D014717	Arrhythmias, Cardiac ||| Vertigo
	CHEMBL407	D019966	FLUMAZENIL	Substance-Related Disorders	0	0.0850845	D001145 ||| D014717	Arrhythmias, Cardiac ||| Vertigo
	CHEMBL407	D015155	FLUMAZENIL	Esophageal Spasm, Diffuse	0	0.0150874	D001145 ||| D014717	Arrhythmias, Cardiac ||| Vertigo
	CHEMBL505	D001289	CHLORPHENIRAMINE	Attention Deficit Disorder with Hyperactivity	0	0.0665841	D014581 ||| D014012 ||| D003863	Urticaria ||| Tinnitus ||| Depression
	CHEMBL505	D001008	CHLORPHENIRAMINE	Anxiety Disorders	0	0.17634	D016055 ||| D014581 ||| D007022 ||| D014012 ||| D003863	Urinary Retention ||| Urticaria ||| Hypotension ||| Tinnitus ||| Depression
	CHEMBL505	D013313	CHLORPHENIRAMINE	Stress Disorders, Post-Traumatic	0	0.0921436	D014581 ||| D014012 ||| D003863	Urticaria ||| Tinnitus ||| Depression
	CHEMBL505	D000856	CHLORPHENIRAMINE	Anorexia Nervosa	0	0.101917	D014581 ||| D014012 ||| D003863	Urticaria ||| Tinnitus ||| Depression
	CHEMBL505	D015228	CHLORPHENIRAMINE	Hypertriglyceridemia	0	0.0206625	D014581 ||| D014012 ||| D003863	Urticaria ||| Tinnitus ||| Depression
	CHEMBL505	D003324	CHLORPHENIRAMINE	Coronary Artery Disease	0	0.077107	D016055 ||| D014581 ||| D007022 ||| D014012 ||| D003863	Urinary Retention ||| Urticaria ||| Hypotension ||| Tinnitus ||| Depression
	CHEMBL505	D009765	CHLORPHENIRAMINE	Obesity	0	0.0508342	D016055 ||| D014581 ||| D007022 ||| D014012 ||| D003863	Urinary Retention ||| Urticaria ||| Hypotension ||| Tinnitus ||| Depression
	CHEMBL505	D020177	CHLORPHENIRAMINE	Idiopathic Hypersomnia	0	0.0723877	D014012 ||| D003863	Tinnitus ||| Depression
	CHEMBL505	D010300	CHLORPHENIRAMINE	Parkinson Disease	0	0.00677591	D016055 ||| D014581 ||| D007022 ||| D014012 ||| D003863	Urinary Retention ||| Urticaria ||| Hypotension ||| Tinnitus ||| Depression
	CHEMBL505	D013771	CHLORPHENIRAMINE	Tetralogy of Fallot	0	0.0432868	D014581 ||| D014012 ||| D003863	Urticaria ||| Tinnitus ||| Depression
	CHEMBL505	D001172	CHLORPHENIRAMINE	Arthritis, Rheumatoid	0	0.0571717	D016055 ||| D014581 ||| D007022 ||| D014012 ||| D003863	Urinary Retention ||| Urticaria ||| Hypotension ||| Tinnitus ||| Depression
	CHEMBL505	D003424	CHLORPHENIRAMINE	Crohn Disease	0	0.0437755	D014581 ||| D014012 ||| D003863	Urticaria ||| Tinnitus ||| Depression
	CHEMBL505	D003093	CHLORPHENIRAMINE	Colitis, Ulcerative	0	0.0184676	D014581 ||| D014012 ||| D003863	Urticaria ||| Tinnitus ||| Depression
	CHEMBL505	D015212	CHLORPHENIRAMINE	Inflammatory Bowel Diseases	0	0.0371024	D016055 ||| D014581 ||| D007022 ||| D014012 ||| D003863	Urinary Retention ||| Urticaria ||| Hypotension ||| Tinnitus ||| Depression
	CHEMBL505	D002761	CHLORPHENIRAMINE	Cholangitis	0	0.0121066	D014581 ||| D014012 ||| D003863	Urticaria ||| Tinnitus ||| Depression
	CHEMBL505	D017098	CHLORPHENIRAMINE	IgA Deficiency	0	0.0385211	D014581 ||| D014012 ||| D003863	Urticaria ||| Tinnitus ||| Depression
	CHEMBL505	D008268	CHLORPHENIRAMINE	Macular Degeneration	0	0.0203842	D016055 ||| D014581 ||| D007022 ||| D014012 ||| D003863	Urinary Retention ||| Urticaria ||| Hypotension ||| Tinnitus ||| Depression
	CHEMBL505	D034381	CHLORPHENIRAMINE	Hearing Loss	0	0.179193	D014581 ||| D014012 ||| D003863	Urticaria ||| Tinnitus ||| Depression
	CHEMBL505	D014012	CHLORPHENIRAMINE	Tinnitus	1	0.0851793	D003863	Depression
	CHEMBL505	D000505	CHLORPHENIRAMINE	Alopecia	0	0.0449821	D014581 ||| D014012 ||| D003863	Urticaria ||| Tinnitus ||| Depression
	CHEMBL505	D019226	CHLORPHENIRAMINE	Oral Ulcer	0	0.0214386	D014581 ||| D014012 ||| D003863	Urticaria ||| Tinnitus ||| Depression
	CHEMBL505	D000787	CHLORPHENIRAMINE	Angina Pectoris	0	0.148269	D016055 ||| D014581 ||| D007022 ||| D014012 ||| D003863	Urinary Retention ||| Urticaria ||| Hypotension ||| Tinnitus ||| Depression
	CHEMBL505	D065631	CHLORPHENIRAMINE	Rhinitis, Allergic	0	0.0174877	D016055 ||| D014581 ||| D007022 ||| D014012 ||| D003863	Urinary Retention ||| Urticaria ||| Hypotension ||| Tinnitus ||| Depression
	CHEMBL505	D001249	CHLORPHENIRAMINE	Asthma	0	0.0556296	D016055 ||| D014581 ||| D007022 ||| D014012 ||| D003863	Urinary Retention ||| Urticaria ||| Hypotension ||| Tinnitus ||| Depression
	CHEMBL505	D005764	CHLORPHENIRAMINE	Gastroesophageal Reflux	0	0.215594	D016055 ||| D014581 ||| D007022 ||| D014012 ||| D003863	Urinary Retention ||| Urticaria ||| Hypotension ||| Tinnitus ||| Depression
	CHEMBL505	D007037	CHLORPHENIRAMINE	Hypothyroidism	0	0.0118999	D014581 ||| D014012 ||| D003863	Urticaria ||| Tinnitus ||| Depression
	CHEMBL505	D008881	CHLORPHENIRAMINE	Migraine Disorders	0	0.0129326	D016055 ||| D014581 ||| D007022 ||| D014012 ||| D003863	Urinary Retention ||| Urticaria ||| Hypotension ||| Tinnitus ||| Depression
	CHEMBL505	D004485	CHLORPHENIRAMINE	Eczema	0	0.00625432	D016055 ||| D014581 ||| D007022 ||| D014012 ||| D003863	Urinary Retention ||| Urticaria ||| Hypotension ||| Tinnitus ||| Depression
	CHEMBL505	D006937	CHLORPHENIRAMINE	Hypercholesterolemia	0	0.0503865	D016055 ||| D014581 ||| D007022 ||| D014012 ||| D003863	Urinary Retention ||| Urticaria ||| Hypotension ||| Tinnitus ||| Depression
	CHEMBL505	D012626	CHLORPHENIRAMINE	Sebaceous Gland Neoplasms	0	0.0436593	D014581 ||| D014012 ||| D003863	Urticaria ||| Tinnitus ||| Depression
	CHEMBL505	D001943	CHLORPHENIRAMINE	Breast Neoplasms	0	0.0410517	D016055 ||| D014581 ||| D007022 ||| D014012 ||| D003863	Urinary Retention ||| Urticaria ||| Hypotension ||| Tinnitus ||| Depression
	CHEMBL505	D002280	CHLORPHENIRAMINE	Carcinoma, Basal Cell	0	0.0180355	D016055 ||| D014581 ||| D007022 ||| D014012 ||| D003863	Urinary Retention ||| Urticaria ||| Hypotension ||| Tinnitus ||| Depression
	CHEMBL505	D000230	CHLORPHENIRAMINE	Adenocarcinoma	0	0.0325975	D014581 ||| D014012 ||| D003863	Urticaria ||| Tinnitus ||| Depression
	CHEMBL505	D002386	CHLORPHENIRAMINE	Cataract	0	0.0404932	D016055 ||| D014581 ||| D007022 ||| D014012 ||| D003863	Urinary Retention ||| Urticaria ||| Hypotension ||| Tinnitus ||| Depression
	CHEMBL505	D006552	CHLORPHENIRAMINE	Hernia, Inguinal	0	0.0382671	D016055 ||| D014581 ||| D007022 ||| D014012 ||| D003863	Urinary Retention ||| Urticaria ||| Hypotension ||| Tinnitus ||| Depression
	CHEMBL505	D012005	CHLORPHENIRAMINE	Rectal Prolapse	0	0.0900667	D014581 ||| D014012 ||| D003863	Urticaria ||| Tinnitus ||| Depression
	CHEMBL505	D014029	CHLORPHENIRAMINE	Tobacco Use Disorder	0	0.118992	D014581 ||| D014012 ||| D003863	Urticaria ||| Tinnitus ||| Depression
	CHEMBL505	D009203	CHLORPHENIRAMINE	Myocardial Infarction	0	0.0271776	D016055 ||| D014581 ||| D007022 ||| D014012 ||| D003863	Urinary Retention ||| Urticaria ||| Hypotension ||| Tinnitus ||| Depression
	CHEMBL505	D005756	CHLORPHENIRAMINE	Gastritis	0	0.0615445	D016055 ||| D014581 ||| D007022 ||| D014012 ||| D003863	Urinary Retention ||| Urticaria ||| Hypotension ||| Tinnitus ||| Depression
	CHEMBL505	D006548	CHLORPHENIRAMINE	Hernia, Diaphragmatic	0	0.0594599	D016055 ||| D014581 ||| D007022 ||| D014012 ||| D003863	Urinary Retention ||| Urticaria ||| Hypotension ||| Tinnitus ||| Depression
	CHEMBL505	D000076385	CHLORPHENIRAMINE	Diverticular Diseases	0	0.0269121	D014581 ||| D014012 ||| D003863	Urticaria ||| Tinnitus ||| Depression
	CHEMBL505	D007319	CHLORPHENIRAMINE	Sleep Initiation and Maintenance Disorders	0	0.110119	D016055 ||| D014581 ||| D007022 ||| D014012 ||| D003863	Urinary Retention ||| Urticaria ||| Hypotension ||| Tinnitus ||| Depression
	CHEMBL505	D009290	CHLORPHENIRAMINE	Narcolepsy	0	0.0660701	D016055 ||| D014581 ||| D007022 ||| D014012 ||| D003863	Urinary Retention ||| Urticaria ||| Hypotension ||| Tinnitus ||| Depression
	CHEMBL505	D003922	CHLORPHENIRAMINE	Diabetes Mellitus, Type 1	0	0.0198171	D014581 ||| D014012 ||| D003863	Urticaria ||| Tinnitus ||| Depression
	CHEMBL505	D002446	CHLORPHENIRAMINE	Celiac Disease	0	0.0131629	D014581 ||| D014012 ||| D003863	Urticaria ||| Tinnitus ||| Depression
	CHEMBL505	D008105	CHLORPHENIRAMINE	Liver Cirrhosis, Biliary	0	0.0284488	D014581 ||| D014012 ||| D003863	Urticaria ||| Tinnitus ||| Depression
	CHEMBL505	D014820	CHLORPHENIRAMINE	Vitiligo	0	0.0126479	D014581 ||| D014012 ||| D003863	Urticaria ||| Tinnitus ||| Depression
	CHEMBL505	D009798	CHLORPHENIRAMINE	Ocular Hypertension	0	0.0424736	D014581 ||| D014012 ||| D003863	Urticaria ||| Tinnitus ||| Depression
	CHEMBL505	D009447	CHLORPHENIRAMINE	Neuroblastoma	0	0.0652173	D014581 ||| D014012 ||| D003863	Urticaria ||| Tinnitus ||| Depression
	CHEMBL505	D012559	CHLORPHENIRAMINE	Schizophrenia	0	0.213602	D016055 ||| D014581 ||| D007022 ||| D014012 ||| D003863	Urinary Retention ||| Urticaria ||| Hypotension ||| Tinnitus ||| Depression
	CHEMBL505	D000690	CHLORPHENIRAMINE	Amyotrophic Lateral Sclerosis	0	0.0581567	D014581 ||| D014012 ||| D003863	Urticaria ||| Tinnitus ||| Depression
	CHEMBL505	D008180	CHLORPHENIRAMINE	Lupus Erythematosus, Systemic	0	0.0456716	D016055 ||| D014581 ||| D007022 ||| D014012 ||| D003863	Urinary Retention ||| Urticaria ||| Hypotension ||| Tinnitus ||| Depression
	CHEMBL505	D000437	CHLORPHENIRAMINE	Alcoholism	0	0.0888498	D014581 ||| D014012 ||| D003863	Urticaria ||| Tinnitus ||| Depression
	CHEMBL505	D000067877	CHLORPHENIRAMINE	Autism Spectrum Disorder	0	0.0816218	D014581 ||| D014012 ||| D003863	Urticaria ||| Tinnitus ||| Depression
	CHEMBL505	D001714	CHLORPHENIRAMINE	Bipolar Disorder	0	0.173183	D016055 ||| D014581 ||| D007022 ||| D014012 ||| D003863	Urinary Retention ||| Urticaria ||| Hypotension ||| Tinnitus ||| Depression
	CHEMBL505	D009771	CHLORPHENIRAMINE	Obsessive-Compulsive Disorder	0	0.0503144	D014581 ||| D014012 ||| D003863	Urticaria ||| Tinnitus ||| Depression
	CHEMBL505	D003924	CHLORPHENIRAMINE	Diabetes Mellitus, Type 2	0	0.0200841	D014581 ||| D014012 ||| D003863	Urticaria ||| Tinnitus ||| Depression
	CHEMBL505	D000544	CHLORPHENIRAMINE	Alzheimer Disease	0	0.0577718	D014581 ||| D014012 ||| D003863	Urticaria ||| Tinnitus ||| Depression
	CHEMBL505	D004827	CHLORPHENIRAMINE	Epilepsy	0	0.066026	D016055 ||| D014581 ||| D007022 ||| D014012 ||| D003863	Urinary Retention ||| Urticaria ||| Hypotension ||| Tinnitus ||| Depression
	CHEMBL505	D005901	CHLORPHENIRAMINE	Glaucoma	0	0.075108	D016055 ||| D014581 ||| D007022 ||| D014012 ||| D003863	Urinary Retention ||| Urticaria ||| Hypotension ||| Tinnitus ||| Depression
	CHEMBL505	D051436	CHLORPHENIRAMINE	Renal Insufficiency, Chronic	0	0.05722	D014581 ||| D014012 ||| D003863	Urticaria ||| Tinnitus ||| Depression
	CHEMBL505	D013167	CHLORPHENIRAMINE	Spondylitis, Ankylosing	0	0.0623921	D014581 ||| D014012 ||| D003863	Urticaria ||| Tinnitus ||| Depression
	CHEMBL505	D003863	CHLORPHENIRAMINE	Depression	1	0.0492326	D016055 ||| D014581 ||| D007022 ||| D014012	Urinary Retention ||| Urticaria ||| Hypotension ||| Tinnitus
	CHEMBL505	D010003	CHLORPHENIRAMINE	Osteoarthritis	0	0.124953	D016055 ||| D014581 ||| D007022 ||| D014012 ||| D003863	Urinary Retention ||| Urticaria ||| Hypotension ||| Tinnitus ||| Depression
	CHEMBL505	D000419	CHLORPHENIRAMINE	Albuminuria	0	0.0456433	D014581 ||| D014012 ||| D003863	Urticaria ||| Tinnitus ||| Depression
	CHEMBL505	D001281	CHLORPHENIRAMINE	Atrial Fibrillation	0	0.0155121	D016055 ||| D014581 ||| D007022 ||| D014012 ||| D003863	Urinary Retention ||| Urticaria ||| Hypotension ||| Tinnitus ||| Depression
	CHEMBL505	D006973	CHLORPHENIRAMINE	Hypertension	0	0.0647979	D016055 ||| D014581 ||| D007022 ||| D014012 ||| D003863	Urinary Retention ||| Urticaria ||| Hypotension ||| Tinnitus ||| Depression
	CHEMBL505	D006327	CHLORPHENIRAMINE	Heart Block	0	0.0518248	D016055 ||| D014581 ||| D007022 ||| D003863	Urinary Retention ||| Urticaria ||| Hypotension ||| Depression
	CHEMBL505	D055623	CHLORPHENIRAMINE	Keratosis, Actinic	0	0.0130542	D016055 ||| D014581 ||| D007022 ||| D003863	Urinary Retention ||| Urticaria ||| Hypotension ||| Depression
	CHEMBL505	D001991	CHLORPHENIRAMINE	Bronchitis	0	0.115708	D016055 ||| D014581 ||| D007022 ||| D003863	Urinary Retention ||| Urticaria ||| Hypotension ||| Depression
	CHEMBL505	D008175	CHLORPHENIRAMINE	Lung Neoplasms	0	0.0405487	D016055 ||| D014581 ||| D007022 ||| D003863	Urinary Retention ||| Urticaria ||| Hypotension ||| Depression
	CHEMBL505	D008545	CHLORPHENIRAMINE	Melanoma	0	0.0160319	D016055 ||| D014581 ||| D007022 ||| D003863	Urinary Retention ||| Urticaria ||| Hypotension ||| Depression
	CHEMBL505	D008228	CHLORPHENIRAMINE	Lymphoma, Non-Hodgkin	0	0.0617749	D016055 ||| D014581 ||| D007022 ||| D003863	Urinary Retention ||| Urticaria ||| Hypotension ||| Depression
	CHEMBL505	D002294	CHLORPHENIRAMINE	Carcinoma, Squamous Cell	0	0.0209576	D016055 ||| D014581 ||| D007022 ||| D003863	Urinary Retention ||| Urticaria ||| Hypotension ||| Depression
	CHEMBL505	D002349	CHLORPHENIRAMINE	Carpal Tunnel Syndrome	0	0.0340827	D016055 ||| D014581 ||| D007022 ||| D014012 ||| D003863	Urinary Retention ||| Urticaria ||| Hypotension ||| Tinnitus ||| Depression
	CHEMBL505	D016883	CHLORPHENIRAMINE	Diabetic Ketoacidosis	0	0.0735885	D016055 ||| D014581 ||| D007022 ||| D003863	Urinary Retention ||| Urticaria ||| Hypotension ||| Depression
	CHEMBL505	D001749	CHLORPHENIRAMINE	Urinary Bladder Neoplasms	0	0.053748	D016055 ||| D014581 ||| D007022 ||| D003863	Urinary Retention ||| Urticaria ||| Hypotension ||| Depression
	CHEMBL505	D007889	CHLORPHENIRAMINE	Leiomyoma	0	0.0321201	D016055 ||| D014581 ||| D007022 ||| D003863	Urinary Retention ||| Urticaria ||| Hypotension ||| Depression
	CHEMBL505	D018798	CHLORPHENIRAMINE	Anemia, Iron-Deficiency	0	0.047626	D016055 ||| D014581 ||| D007022 ||| D003863	Urinary Retention ||| Urticaria ||| Hypotension ||| Depression
	CHEMBL505	D000380	CHLORPHENIRAMINE	Agranulocytosis	0	0.0571216	D016055 ||| D014581 ||| D007022 ||| D003863	Urinary Retention ||| Urticaria ||| Hypotension ||| Depression
	CHEMBL505	D012893	CHLORPHENIRAMINE	Sleep Wake Disorders	0	0.096466	D016055 ||| D014581 ||| D007022 ||| D003863	Urinary Retention ||| Urticaria ||| Hypotension ||| Depression
	CHEMBL505	D006429	CHLORPHENIRAMINE	Hemiplegia	0	0.115003	D016055 ||| D014581 ||| D007022 ||| D003863	Urinary Retention ||| Urticaria ||| Hypotension ||| Depression
	CHEMBL505	D011655	CHLORPHENIRAMINE	Pulmonary Embolism	0	0.0340151	D016055 ||| D014581 ||| D007022 ||| D003863	Urinary Retention ||| Urticaria ||| Hypotension ||| Depression
	CHEMBL505	D009202	CHLORPHENIRAMINE	Cardiomyopathies	0	0.0198072	D016055 ||| D014581 ||| D007022 ||| D014012 ||| D003863	Urinary Retention ||| Urticaria ||| Hypotension ||| Tinnitus ||| Depression
	CHEMBL505	D013345	CHLORPHENIRAMINE	Subarachnoid Hemorrhage	0	0.035488	D016055 ||| D014581 ||| D007022 ||| D003863	Urinary Retention ||| Urticaria ||| Hypotension ||| Depression
	CHEMBL505	D002543	CHLORPHENIRAMINE	Cerebral Hemorrhage	0	0.0377566	D016055 ||| D014581 ||| D007022 ||| D003863	Urinary Retention ||| Urticaria ||| Hypotension ||| Depression
	CHEMBL505	D002544	CHLORPHENIRAMINE	Cerebral Infarction	0	0.0828868	D016055 ||| D014581 ||| D007022 ||| D003863	Urinary Retention ||| Urticaria ||| Hypotension ||| Depression
	CHEMBL505	D050197	CHLORPHENIRAMINE	Arteriosclerosis	0	0.0178417	D016055 ||| D014581 ||| D007022 ||| D003863	Urinary Retention ||| Urticaria ||| Hypotension ||| Depression
	CHEMBL505	D010689	CHLORPHENIRAMINE	Phlebitis	0	0.024148	D016055 ||| D014581 ||| D007022 ||| D003863	Urinary Retention ||| Urticaria ||| Hypotension ||| Depression
	CHEMBL505	D006484	CHLORPHENIRAMINE	Hemorrhoids	0	0.0955659	D016055 ||| D014581 ||| D007022 ||| D003863	Urinary Retention ||| Urticaria ||| Hypotension ||| Depression
	CHEMBL505	D007022	CHLORPHENIRAMINE	Hypotension	1	0.0636154	D016055 ||| D014581 ||| D003863	Urinary Retention ||| Urticaria ||| Depression
	CHEMBL505	D012852	CHLORPHENIRAMINE	Sinusitis	0	0.0562369	D016055 ||| D014581 ||| D007022 ||| D003863	Urinary Retention ||| Urticaria ||| Hypotension ||| Depression
	CHEMBL505	D010996	CHLORPHENIRAMINE	Pleural Effusion	0	0.02653	D016055 ||| D014581 ||| D007022 ||| D003863	Urinary Retention ||| Urticaria ||| Hypotension ||| Depression
	CHEMBL505	D011030	CHLORPHENIRAMINE	Pneumothorax	0	0.0328332	D016055 ||| D014581 ||| D007022 ||| D003863	Urinary Retention ||| Urticaria ||| Hypotension ||| Depression
	CHEMBL505	D014060	CHLORPHENIRAMINE	Tongue Diseases	0	0.0472656	D016055 ||| D014581 ||| D007022 ||| D003863	Urinary Retention ||| Urticaria ||| Hypotension ||| Depression
	CHEMBL505	D004941	CHLORPHENIRAMINE	Esophagitis	0	0.0355103	D016055 ||| D014581 ||| D007022 ||| D003863	Urinary Retention ||| Urticaria ||| Hypotension ||| Depression
	CHEMBL505	D013276	CHLORPHENIRAMINE	Stomach Ulcer	0	0.0370686	D016055 ||| D014581 ||| D007022 ||| D003863	Urinary Retention ||| Urticaria ||| Hypotension ||| Depression
	CHEMBL505	D004415	CHLORPHENIRAMINE	Dyspepsia	0	0.0707548	D016055 ||| D014581 ||| D007022 ||| D003863	Urinary Retention ||| Urticaria ||| Hypotension ||| Depression
	CHEMBL505	D002769	CHLORPHENIRAMINE	Cholelithiasis	0	0.0260581	D016055 ||| D014581 ||| D007022 ||| D014012 ||| D003863	Urinary Retention ||| Urticaria ||| Hypotension ||| Tinnitus ||| Depression
	CHEMBL505	D002764	CHLORPHENIRAMINE	Cholecystitis	0	0.0556393	D016055 ||| D014581 ||| D007022 ||| D003863	Urinary Retention ||| Urticaria ||| Hypotension ||| Depression
	CHEMBL505	D010195	CHLORPHENIRAMINE	Pancreatitis	0	0.0600389	D016055 ||| D014581 ||| D007022 ||| D003863	Urinary Retention ||| Urticaria ||| Hypotension ||| Depression
	CHEMBL505	D008286	CHLORPHENIRAMINE	Malabsorption Syndromes	0	0.00566379	D016055 ||| D014581 ||| D007022 ||| D003863	Urinary Retention ||| Urticaria ||| Hypotension ||| Depression
	CHEMBL505	D002481	CHLORPHENIRAMINE	Cellulitis	0	0.0217014	D016055 ||| D014581 ||| D007022 ||| D003863	Urinary Retention ||| Urticaria ||| Hypotension ||| Depression
	CHEMBL505	D011537	CHLORPHENIRAMINE	Pruritus	0	0.0077681	D016055 ||| D014581 ||| D007022 ||| D003863	Urinary Retention ||| Urticaria ||| Hypotension ||| Depression
	CHEMBL505	D008010	CHLORPHENIRAMINE	Lichen Planus	0	0.0600143	D016055 ||| D014581 ||| D007022 ||| D003863	Urinary Retention ||| Urticaria ||| Hypotension ||| Depression
	CHEMBL505	D017492	CHLORPHENIRAMINE	Keratosis, Seborrheic	0	0.0271312	D016055 ||| D014581 ||| D007022 ||| D003863	Urinary Retention ||| Urticaria ||| Hypotension ||| Depression
	CHEMBL505	D011704	CHLORPHENIRAMINE	Pyelonephritis	0	0.0423546	D016055 ||| D014581 ||| D007022 ||| D003863	Urinary Retention ||| Urticaria ||| Hypotension ||| Depression
	CHEMBL505	D058186	CHLORPHENIRAMINE	Acute Kidney Injury	0	0.0844472	D016055 ||| D014581 ||| D007022 ||| D003863	Urinary Retention ||| Urticaria ||| Hypotension ||| Depression
	CHEMBL505	D007676	CHLORPHENIRAMINE	Kidney Failure, Chronic	0	0.0755474	D016055 ||| D014581 ||| D007022 ||| D014012 ||| D003863	Urinary Retention ||| Urticaria ||| Hypotension ||| Tinnitus ||| Depression
	CHEMBL505	D003556	CHLORPHENIRAMINE	Cystitis	0	0.0665282	D016055 ||| D014581 ||| D007022 ||| D003863	Urinary Retention ||| Urticaria ||| Hypotension ||| Depression
	CHEMBL505	D011470	CHLORPHENIRAMINE	Prostatic Hyperplasia	0	0.138054	D016055 ||| D014581 ||| D007022 ||| D003863	Urinary Retention ||| Urticaria ||| Hypotension ||| Depression
	CHEMBL505	D011472	CHLORPHENIRAMINE	Prostatitis	0	0.143134	D016055 ||| D014581 ||| D007022 ||| D003863	Urinary Retention ||| Urticaria ||| Hypotension ||| Depression
	CHEMBL505	D005348	CHLORPHENIRAMINE	Fibrocystic Breast Disease	0	0.0170887	D016055 ||| D014581 ||| D007022 ||| D003863	Urinary Retention ||| Urticaria ||| Hypotension ||| Depression
	CHEMBL505	D006177	CHLORPHENIRAMINE	Gynecomastia	0	0.0170655	D016055 ||| D014581 ||| D007022 ||| D003863	Urinary Retention ||| Urticaria ||| Hypotension ||| Depression
	CHEMBL505	D004715	CHLORPHENIRAMINE	Endometriosis	0	0.0201371	D016055 ||| D014581 ||| D007022 ||| D003863	Urinary Retention ||| Urticaria ||| Hypotension ||| Depression
	CHEMBL505	D003680	CHLORPHENIRAMINE	Deglutition Disorders	0	0.0244815	D016055 ||| D014581 ||| D007022 ||| D003863	Urinary Retention ||| Urticaria ||| Hypotension ||| Depression
	CHEMBL505	D001201	CHLORPHENIRAMINE	Ascites	0	0.0729676	D016055 ||| D014581 ||| D007022 ||| D003863	Urinary Retention ||| Urticaria ||| Hypotension ||| Depression
	CHEMBL505	D005076	CHLORPHENIRAMINE	Exanthema	0	0.0248577	D016055 ||| D014581 ||| D007022 ||| D003863	Urinary Retention ||| Urticaria ||| Hypotension ||| Depression
	CHEMBL505	D014717	CHLORPHENIRAMINE	Vertigo	0	0.0406479	D016055 ||| D014581 ||| D007022 ||| D003863	Urinary Retention ||| Urticaria ||| Hypotension ||| Depression
	CHEMBL505	D013575	CHLORPHENIRAMINE	Syncope	0	0.0637082	D016055 ||| D014581 ||| D007022 ||| D003863	Urinary Retention ||| Urticaria ||| Hypotension ||| Depression
	CHEMBL505	D007766	CHLORPHENIRAMINE	Lacrimal Apparatus Diseases	0	0.0218976	D016055 ||| D014581 ||| D007022 ||| D003863	Urinary Retention ||| Urticaria ||| Hypotension ||| Depression
	CHEMBL505	D006471	CHLORPHENIRAMINE	Gastrointestinal Hemorrhage	0	0.0546887	D016055 ||| D014581 ||| D007022 ||| D003863	Urinary Retention ||| Urticaria ||| Hypotension ||| Depression
	CHEMBL505	D010437	CHLORPHENIRAMINE	Peptic Ulcer	0	0.00537098	D016055 ||| D014581 ||| D007022 ||| D003863	Urinary Retention ||| Urticaria ||| Hypotension ||| Depression
	CHEMBL505	D005921	CHLORPHENIRAMINE	Glomerulonephritis	0	0.0569635	D016055 ||| D014581 ||| D007022 ||| D003863	Urinary Retention ||| Urticaria ||| Hypotension ||| Depression
	CHEMBL505	D006333	CHLORPHENIRAMINE	Heart Failure	0	0.0830761	D016055 ||| D014581 ||| D007022 ||| D014012 ||| D003863	Urinary Retention ||| Urticaria ||| Hypotension ||| Tinnitus ||| Depression
	CHEMBL505	D006547	CHLORPHENIRAMINE	Hernia	0	0.0534304	D016055 ||| D014581 ||| D007022 ||| D003863	Urinary Retention ||| Urticaria ||| Hypotension ||| Depression
	CHEMBL505	D006689	CHLORPHENIRAMINE	Hodgkin Disease	0	0.0564305	D016055 ||| D014581 ||| D007022 ||| D003863	Urinary Retention ||| Urticaria ||| Hypotension ||| Depression
	CHEMBL505	D008113	CHLORPHENIRAMINE	Liver Neoplasms	0	0.0349764	D016055 ||| D014581 ||| D007022 ||| D003863	Urinary Retention ||| Urticaria ||| Hypotension ||| Depression
	CHEMBL505	D010051	CHLORPHENIRAMINE	Ovarian Neoplasms	0	0.0105617	D016055 ||| D014581 ||| D007022 ||| D014012 ||| D003863	Urinary Retention ||| Urticaria ||| Hypotension ||| Tinnitus ||| Depression
	CHEMBL505	D011471	CHLORPHENIRAMINE	Prostatic Neoplasms	0	0.0223428	D016055 ||| D014581 ||| D007022 ||| D003863	Urinary Retention ||| Urticaria ||| Hypotension ||| Depression
	CHEMBL505	D000647	CHLORPHENIRAMINE	Amnesia	0	0.0141134	D016055 ||| D014581 ||| D007022 ||| D003863	Urinary Retention ||| Urticaria ||| Hypotension ||| Depression
	CHEMBL505	D007951	CHLORPHENIRAMINE	Leukemia, Myeloid	0	0.0902118	D016055 ||| D014581 ||| D007022 ||| D003863	Urinary Retention ||| Urticaria ||| Hypotension ||| Depression
	CHEMBL505	D000152	CHLORPHENIRAMINE	Acne Vulgaris	0	0.0218062	D016055 ||| D014581 ||| D007022 ||| D003863	Urinary Retention ||| Urticaria ||| Hypotension ||| Depression
	CHEMBL505	D000740	CHLORPHENIRAMINE	Anemia	0	0.0758844	D016055 ||| D014581 ||| D007022 ||| D003863	Urinary Retention ||| Urticaria ||| Hypotension ||| Depression
	CHEMBL505	D001064	CHLORPHENIRAMINE	Appendicitis	0	0.039834	D016055 ||| D014581 ||| D007022 ||| D003863	Urinary Retention ||| Urticaria ||| Hypotension ||| Depression
	CHEMBL505	D003248	CHLORPHENIRAMINE	Constipation	0	0.0403347	D016055 ||| D014581 ||| D007022 ||| D003863	Urinary Retention ||| Urticaria ||| Hypotension ||| Depression
	CHEMBL505	D015352	CHLORPHENIRAMINE	Dry Eye Syndromes	0	0.0394813	D016055 ||| D014581 ||| D007022 ||| D003863	Urinary Retention ||| Urticaria ||| Hypotension ||| Depression
	CHEMBL505	D004381	CHLORPHENIRAMINE	Duodenal Ulcer	0	0.012784	D016055 ||| D014581 ||| D007022 ||| D003863	Urinary Retention ||| Urticaria ||| Hypotension ||| Depression
	CHEMBL505	D015837	CHLORPHENIRAMINE	Vestibular Diseases	0	0.0633297	D016055 ||| D014581 ||| D007022 ||| D003863	Urinary Retention ||| Urticaria ||| Hypotension ||| Depression
	CHEMBL505	D005705	CHLORPHENIRAMINE	Gallbladder Diseases	0	0.0794075	D016055 ||| D014581 ||| D007022 ||| D003863	Urinary Retention ||| Urticaria ||| Hypotension ||| Depression
	CHEMBL505	D006073	CHLORPHENIRAMINE	Gout	0	0.0404284	D016055 ||| D014581 ||| D007022 ||| D014012 ||| D003863	Urinary Retention ||| Urticaria ||| Hypotension ||| Tinnitus ||| Depression
	CHEMBL505	D001145	CHLORPHENIRAMINE	Arrhythmias, Cardiac	0	0.0379954	D016055 ||| D014581 ||| D007022 ||| D003863	Urinary Retention ||| Urticaria ||| Hypotension ||| Depression
	CHEMBL505	D043183	CHLORPHENIRAMINE	Irritable Bowel Syndrome	0	0.0873344	D016055 ||| D014581 ||| D007022 ||| D003863	Urinary Retention ||| Urticaria ||| Hypotension ||| Depression
	CHEMBL505	D001851	CHLORPHENIRAMINE	Bone Diseases, Metabolic	0	0.0615481	D016055 ||| D014581 ||| D007022 ||| D003863	Urinary Retention ||| Urticaria ||| Hypotension ||| Depression
	CHEMBL505	D010024	CHLORPHENIRAMINE	Osteoporosis	0	0.0626819	D016055 ||| D014581 ||| D007022 ||| D003863	Urinary Retention ||| Urticaria ||| Hypotension ||| Depression
	CHEMBL505	D009443	CHLORPHENIRAMINE	Neuritis	0	0.034745	D016055 ||| D014581 ||| D007022 ||| D003863	Urinary Retention ||| Urticaria ||| Hypotension ||| Depression
	CHEMBL505	D010538	CHLORPHENIRAMINE	Peritonitis	0	0.0454817	D016055 ||| D014581 ||| D007022 ||| D003863	Urinary Retention ||| Urticaria ||| Hypotension ||| Depression
	CHEMBL505	D010998	CHLORPHENIRAMINE	Pleurisy	0	0.101702	D016055 ||| D014581 ||| D007022 ||| D003863	Urinary Retention ||| Urticaria ||| Hypotension ||| Depression
	CHEMBL505	D011565	CHLORPHENIRAMINE	Psoriasis	0	0.0947682	D016055 ||| D014581 ||| D007022 ||| D003863	Urinary Retention ||| Urticaria ||| Hypotension ||| Depression
	CHEMBL505	D012163	CHLORPHENIRAMINE	Retinal Detachment	0	0.0308387	D016055 ||| D014581 ||| D007022 ||| D003863	Urinary Retention ||| Urticaria ||| Hypotension ||| Depression
	CHEMBL505	D012393	CHLORPHENIRAMINE	Rosacea	0	0.0531899	D016055 ||| D014581 ||| D007022 ||| D003863	Urinary Retention ||| Urticaria ||| Hypotension ||| Depression
	CHEMBL505	D006042	CHLORPHENIRAMINE	Goiter	0	0.0494255	D016055 ||| D014581 ||| D007022 ||| D003863	Urinary Retention ||| Urticaria ||| Hypotension ||| Depression
	CHEMBL505	D002546	CHLORPHENIRAMINE	Ischemic Attack, Transient	0	0.0418437	D016055 ||| D014581 ||| D007022 ||| D003863	Urinary Retention ||| Urticaria ||| Hypotension ||| Depression
	CHEMBL505	D000083242	CHLORPHENIRAMINE	Ischemic Stroke	0	0.151386	D016055 ||| D014581 ||| D007022 ||| D003863	Urinary Retention ||| Urticaria ||| Hypotension ||| Depression
	CHEMBL505	D012891	CHLORPHENIRAMINE	Sleep Apnea Syndromes	0	0.0308834	D016055 ||| D014581 ||| D007022 ||| D003863	Urinary Retention ||| Urticaria ||| Hypotension ||| Depression
	CHEMBL505	D013921	CHLORPHENIRAMINE	Thrombocytopenia	0	0.0330601	D016055 ||| D014581 ||| D007022 ||| D003863	Urinary Retention ||| Urticaria ||| Hypotension ||| Depression
	CHEMBL505	D015179	CHLORPHENIRAMINE	Colorectal Neoplasms	0	0.040248	D014581 ||| D014012 ||| D003863	Urticaria ||| Tinnitus ||| Depression
	CHEMBL505	D006627	CHLORPHENIRAMINE	Hirschsprung Disease	0	0.021336	D014581 ||| D003863	Urticaria ||| Depression
	CHEMBL505	D013964	CHLORPHENIRAMINE	Thyroid Neoplasms	0	0.0351159	D014581 ||| D003863	Urticaria ||| Depression
	CHEMBL505	D010001	CHLORPHENIRAMINE	Osteitis Deformans	0	0.0502525	D014581 ||| D003863	Urticaria ||| Depression
	CHEMBL505	D007018	CHLORPHENIRAMINE	Hypopituitarism	0	0.0217905	D014581 ||| D003863	Urticaria ||| Depression
	CHEMBL505	D020246	CHLORPHENIRAMINE	Venous Thrombosis	0	0.0322245	D014581 ||| D003863	Urticaria ||| Depression
	CHEMBL505	D000075224	CHLORPHENIRAMINE	Cardiac Conduction System Disease	0	0.0396154	D016055 ||| D014581 ||| D007022 ||| D003863	Urinary Retention ||| Urticaria ||| Hypotension ||| Depression
	CHEMBL505	D003731	CHLORPHENIRAMINE	Dental Caries	0	0.0696076	D016055 ||| D014581 ||| D007022 ||| D003863	Urinary Retention ||| Urticaria ||| Hypotension ||| Depression
	CHEMBL505	D005242	CHLORPHENIRAMINE	Fecal Incontinence	0	0.113454	D016055 ||| D014581 ||| D007022 ||| D003863	Urinary Retention ||| Urticaria ||| Hypotension ||| Depression
	CHEMBL505	D016055	CHLORPHENIRAMINE	Urinary Retention	1	0.0416102	D014581 ||| D007022 ||| D003863	Urticaria ||| Hypotension ||| Depression
	CHEMBL505	D011141	CHLORPHENIRAMINE	Polyuria	0	0.0685333	D016055 ||| D014581 ||| D007022 ||| D003863	Urinary Retention ||| Urticaria ||| Hypotension ||| Depression
	CHEMBL505	D007762	CHLORPHENIRAMINE	Labyrinthitis	0	0.12714	D016055 ||| D014581 ||| D007022 ||| D003863	Urinary Retention ||| Urticaria ||| Hypotension ||| Depression
	CHEMBL505	D012878	CHLORPHENIRAMINE	Skin Neoplasms	0	0.0395805	D016055 ||| D014581 ||| D007022 ||| D003863	Urinary Retention ||| Urticaria ||| Hypotension ||| Depression
	CHEMBL505	D009260	CHLORPHENIRAMINE	Nail Diseases	0	0.0261519	D016055 ||| D014581 ||| D007022 ||| D003863	Urinary Retention ||| Urticaria ||| Hypotension ||| Depression
	CHEMBL505	D016491	CHLORPHENIRAMINE	Peripheral Vascular Diseases	0	0.0524617	D016055 ||| D014581 ||| D007022 ||| D003863	Urinary Retention ||| Urticaria ||| Hypotension ||| Depression
	CHEMBL505	D011111	CHLORPHENIRAMINE	Polymyalgia Rheumatica	0	0.0302429	D016055 ||| D014581 ||| D007022 ||| D003863	Urinary Retention ||| Urticaria ||| Hypotension ||| Depression
	CHEMBL505	D013118	CHLORPHENIRAMINE	Spinal Cord Diseases	0	0.0174879	D016055 ||| D014581 ||| D007022 ||| D003863	Urinary Retention ||| Urticaria ||| Hypotension ||| Depression
	CHEMBL505	D014581	CHLORPHENIRAMINE	Urticaria	1	0.0563858	D016055 ||| D007022 ||| D003863	Urinary Retention ||| Hypotension ||| Depression
	CHEMBL505	D014648	CHLORPHENIRAMINE	Varicose Veins	0	0.0474497	D016055 ||| D014581 ||| D007022 ||| D003863	Urinary Retention ||| Urticaria ||| Hypotension ||| Depression
	CHEMBL505	D010031	CHLORPHENIRAMINE	Otitis	0	0.0532024	D016055 ||| D014581 ||| D007022 ||| D003863	Urinary Retention ||| Urticaria ||| Hypotension ||| Depression
	CHEMBL505	D019966	CHLORPHENIRAMINE	Substance-Related Disorders	0	0.114504	D016055 ||| D014581 ||| D007022 ||| D003863	Urinary Retention ||| Urticaria ||| Hypotension ||| Depression
	CHEMBL505	D015155	CHLORPHENIRAMINE	Esophageal Spasm, Diffuse	0	0.0289743	D016055 ||| D014581 ||| D007022 ||| D003863	Urinary Retention ||| Urticaria ||| Hypotension ||| Depression
	CHEMBL1770248	D001289	ERTUGLIFLOZIN	Attention Deficit Disorder with Hyperactivity	0	0.0649257	D010195 ||| D006333 ||| D016883 ||| D003248 ||| D014581	Pancreatitis ||| Heart Failure ||| Diabetic Ketoacidosis ||| Constipation ||| Urticaria
	CHEMBL1770248	D001008	ERTUGLIFLOZIN	Anxiety Disorders	0	0.0144803	D011704 ||| D010195 ||| D006333 ||| D016883 ||| D013921 ||| D003248 ||| D011537 ||| D014581 ||| D058186	Pyelonephritis ||| Pancreatitis ||| Heart Failure ||| Diabetic Ketoacidosis ||| Thrombocytopenia ||| Constipation ||| Pruritus ||| Urticaria ||| Acute Kidney Injury
	CHEMBL1770248	D013313	ERTUGLIFLOZIN	Stress Disorders, Post-Traumatic	0	0.00343283	D010195 ||| D006333 ||| D016883 ||| D003248 ||| D014581	Pancreatitis ||| Heart Failure ||| Diabetic Ketoacidosis ||| Constipation ||| Urticaria
	CHEMBL1770248	D000856	ERTUGLIFLOZIN	Anorexia Nervosa	0	0.025541	D010195 ||| D006333 ||| D016883 ||| D003248 ||| D014581	Pancreatitis ||| Heart Failure ||| Diabetic Ketoacidosis ||| Constipation ||| Urticaria
	CHEMBL1770248	D015228	ERTUGLIFLOZIN	Hypertriglyceridemia	0	0.0396972	D010195 ||| D006333 ||| D016883 ||| D003248 ||| D014581	Pancreatitis ||| Heart Failure ||| Diabetic Ketoacidosis ||| Constipation ||| Urticaria
	CHEMBL1770248	D003324	ERTUGLIFLOZIN	Coronary Artery Disease	0	0.0916616	D011704 ||| D010195 ||| D006333 ||| D016883 ||| D013921 ||| D003248 ||| D011537 ||| D014581 ||| D058186	Pyelonephritis ||| Pancreatitis ||| Heart Failure ||| Diabetic Ketoacidosis ||| Thrombocytopenia ||| Constipation ||| Pruritus ||| Urticaria ||| Acute Kidney Injury
	CHEMBL1770248	D009765	ERTUGLIFLOZIN	Obesity	0	0.0113763	D011704 ||| D010195 ||| D006333 ||| D016883 ||| D013921 ||| D003248 ||| D011537 ||| D014581 ||| D058186	Pyelonephritis ||| Pancreatitis ||| Heart Failure ||| Diabetic Ketoacidosis ||| Thrombocytopenia ||| Constipation ||| Pruritus ||| Urticaria ||| Acute Kidney Injury
	CHEMBL1770248	D020177	ERTUGLIFLOZIN	Idiopathic Hypersomnia	0	0.0795277	D006333	Heart Failure
	CHEMBL1770248	D010300	ERTUGLIFLOZIN	Parkinson Disease	0	0.0103259	D011704 ||| D010195 ||| D006333 ||| D016883 ||| D013921 ||| D003248 ||| D011537 ||| D014581 ||| D058186	Pyelonephritis ||| Pancreatitis ||| Heart Failure ||| Diabetic Ketoacidosis ||| Thrombocytopenia ||| Constipation ||| Pruritus ||| Urticaria ||| Acute Kidney Injury
	CHEMBL1770248	D013771	ERTUGLIFLOZIN	Tetralogy of Fallot	0	0.0193504	D010195 ||| D006333 ||| D016883 ||| D003248 ||| D014581	Pancreatitis ||| Heart Failure ||| Diabetic Ketoacidosis ||| Constipation ||| Urticaria
	CHEMBL1770248	D001172	ERTUGLIFLOZIN	Arthritis, Rheumatoid	0	0.0459014	D011704 ||| D010195 ||| D006333 ||| D016883 ||| D013921 ||| D003248 ||| D011537 ||| D014581 ||| D058186	Pyelonephritis ||| Pancreatitis ||| Heart Failure ||| Diabetic Ketoacidosis ||| Thrombocytopenia ||| Constipation ||| Pruritus ||| Urticaria ||| Acute Kidney Injury
	CHEMBL1770248	D003424	ERTUGLIFLOZIN	Crohn Disease	0	0.0315106	D010195 ||| D006333 ||| D016883 ||| D003248 ||| D014581	Pancreatitis ||| Heart Failure ||| Diabetic Ketoacidosis ||| Constipation ||| Urticaria
	CHEMBL1770248	D003093	ERTUGLIFLOZIN	Colitis, Ulcerative	0	0.0433586	D010195 ||| D006333 ||| D016883 ||| D003248 ||| D014581	Pancreatitis ||| Heart Failure ||| Diabetic Ketoacidosis ||| Constipation ||| Urticaria
	CHEMBL1770248	D015212	ERTUGLIFLOZIN	Inflammatory Bowel Diseases	0	0.0462397	D011704 ||| D010195 ||| D006333 ||| D016883 ||| D013921 ||| D003248 ||| D011537 ||| D014581 ||| D058186	Pyelonephritis ||| Pancreatitis ||| Heart Failure ||| Diabetic Ketoacidosis ||| Thrombocytopenia ||| Constipation ||| Pruritus ||| Urticaria ||| Acute Kidney Injury
	CHEMBL1770248	D002761	ERTUGLIFLOZIN	Cholangitis	0	0.0377001	D010195 ||| D006333 ||| D016883 ||| D003248 ||| D014581	Pancreatitis ||| Heart Failure ||| Diabetic Ketoacidosis ||| Constipation ||| Urticaria
	CHEMBL1770248	D017098	ERTUGLIFLOZIN	IgA Deficiency	0	0.0561088	D010195 ||| D006333 ||| D016883 ||| D003248 ||| D014581	Pancreatitis ||| Heart Failure ||| Diabetic Ketoacidosis ||| Constipation ||| Urticaria
	CHEMBL1770248	D008268	ERTUGLIFLOZIN	Macular Degeneration	0	0.036062	D011704 ||| D010195 ||| D006333 ||| D016883 ||| D013921 ||| D003248 ||| D011537 ||| D014581 ||| D058186	Pyelonephritis ||| Pancreatitis ||| Heart Failure ||| Diabetic Ketoacidosis ||| Thrombocytopenia ||| Constipation ||| Pruritus ||| Urticaria ||| Acute Kidney Injury
	CHEMBL1770248	D034381	ERTUGLIFLOZIN	Hearing Loss	0	0.0650949	D010195 ||| D006333 ||| D016883 ||| D003248 ||| D014581	Pancreatitis ||| Heart Failure ||| Diabetic Ketoacidosis ||| Constipation ||| Urticaria
	CHEMBL1770248	D014012	ERTUGLIFLOZIN	Tinnitus	0	0.0377402	D006333	Heart Failure
	CHEMBL1770248	D000505	ERTUGLIFLOZIN	Alopecia	0	0.0574982	D010195 ||| D006333 ||| D016883 ||| D003248 ||| D014581	Pancreatitis ||| Heart Failure ||| Diabetic Ketoacidosis ||| Constipation ||| Urticaria
	CHEMBL1770248	D019226	ERTUGLIFLOZIN	Oral Ulcer	0	0.0670597	D010195 ||| D006333 ||| D016883 ||| D003248 ||| D014581	Pancreatitis ||| Heart Failure ||| Diabetic Ketoacidosis ||| Constipation ||| Urticaria
	CHEMBL1770248	D000787	ERTUGLIFLOZIN	Angina Pectoris	0	0.168696	D011704 ||| D010195 ||| D006333 ||| D016883 ||| D013921 ||| D003248 ||| D011537 ||| D014581 ||| D058186	Pyelonephritis ||| Pancreatitis ||| Heart Failure ||| Diabetic Ketoacidosis ||| Thrombocytopenia ||| Constipation ||| Pruritus ||| Urticaria ||| Acute Kidney Injury
	CHEMBL1770248	D065631	ERTUGLIFLOZIN	Rhinitis, Allergic	0	0.0389755	D011704 ||| D010195 ||| D006333 ||| D016883 ||| D013921 ||| D003248 ||| D011537 ||| D014581 ||| D058186	Pyelonephritis ||| Pancreatitis ||| Heart Failure ||| Diabetic Ketoacidosis ||| Thrombocytopenia ||| Constipation ||| Pruritus ||| Urticaria ||| Acute Kidney Injury
	CHEMBL1770248	D001249	ERTUGLIFLOZIN	Asthma	0	0.159981	D011704 ||| D010195 ||| D006333 ||| D016883 ||| D013921 ||| D003248 ||| D011537 ||| D014581 ||| D058186	Pyelonephritis ||| Pancreatitis ||| Heart Failure ||| Diabetic Ketoacidosis ||| Thrombocytopenia ||| Constipation ||| Pruritus ||| Urticaria ||| Acute Kidney Injury
	CHEMBL1770248	D005764	ERTUGLIFLOZIN	Gastroesophageal Reflux	0	0.0742199	D011704 ||| D010195 ||| D006333 ||| D016883 ||| D013921 ||| D003248 ||| D011537 ||| D014581 ||| D058186	Pyelonephritis ||| Pancreatitis ||| Heart Failure ||| Diabetic Ketoacidosis ||| Thrombocytopenia ||| Constipation ||| Pruritus ||| Urticaria ||| Acute Kidney Injury
	CHEMBL1770248	D007037	ERTUGLIFLOZIN	Hypothyroidism	0	0.100533	D010195 ||| D006333 ||| D016883 ||| D003248 ||| D014581	Pancreatitis ||| Heart Failure ||| Diabetic Ketoacidosis ||| Constipation ||| Urticaria
	CHEMBL1770248	D008881	ERTUGLIFLOZIN	Migraine Disorders	0	0.0701719	D011704 ||| D010195 ||| D006333 ||| D016883 ||| D013921 ||| D003248 ||| D011537 ||| D014581 ||| D058186	Pyelonephritis ||| Pancreatitis ||| Heart Failure ||| Diabetic Ketoacidosis ||| Thrombocytopenia ||| Constipation ||| Pruritus ||| Urticaria ||| Acute Kidney Injury
	CHEMBL1770248	D004485	ERTUGLIFLOZIN	Eczema	0	0.031475	D011704 ||| D010195 ||| D006333 ||| D016883 ||| D013921 ||| D003248 ||| D011537 ||| D014581 ||| D058186	Pyelonephritis ||| Pancreatitis ||| Heart Failure ||| Diabetic Ketoacidosis ||| Thrombocytopenia ||| Constipation ||| Pruritus ||| Urticaria ||| Acute Kidney Injury
	CHEMBL1770248	D006937	ERTUGLIFLOZIN	Hypercholesterolemia	0	0.140935	D011704 ||| D010195 ||| D006333 ||| D016883 ||| D013921 ||| D003248 ||| D011537 ||| D014581 ||| D058186	Pyelonephritis ||| Pancreatitis ||| Heart Failure ||| Diabetic Ketoacidosis ||| Thrombocytopenia ||| Constipation ||| Pruritus ||| Urticaria ||| Acute Kidney Injury
	CHEMBL1770248	D012626	ERTUGLIFLOZIN	Sebaceous Gland Neoplasms	0	0.0149224	D010195 ||| D006333 ||| D016883 ||| D003248 ||| D014581	Pancreatitis ||| Heart Failure ||| Diabetic Ketoacidosis ||| Constipation ||| Urticaria
	CHEMBL1770248	D001943	ERTUGLIFLOZIN	Breast Neoplasms	0	0.0143186	D011704 ||| D010195 ||| D006333 ||| D016883 ||| D013921 ||| D003248 ||| D011537 ||| D014581 ||| D058186	Pyelonephritis ||| Pancreatitis ||| Heart Failure ||| Diabetic Ketoacidosis ||| Thrombocytopenia ||| Constipation ||| Pruritus ||| Urticaria ||| Acute Kidney Injury
	CHEMBL1770248	D002280	ERTUGLIFLOZIN	Carcinoma, Basal Cell	0	0.0666858	D011704 ||| D010195 ||| D006333 ||| D016883 ||| D013921 ||| D003248 ||| D011537 ||| D014581 ||| D058186	Pyelonephritis ||| Pancreatitis ||| Heart Failure ||| Diabetic Ketoacidosis ||| Thrombocytopenia ||| Constipation ||| Pruritus ||| Urticaria ||| Acute Kidney Injury
	CHEMBL1770248	D000230	ERTUGLIFLOZIN	Adenocarcinoma	0	0.0299166	D010195 ||| D006333 ||| D016883 ||| D003248 ||| D014581	Pancreatitis ||| Heart Failure ||| Diabetic Ketoacidosis ||| Constipation ||| Urticaria
	CHEMBL1770248	D002386	ERTUGLIFLOZIN	Cataract	0	0.0808168	D011704 ||| D010195 ||| D006333 ||| D016883 ||| D013921 ||| D003248 ||| D011537 ||| D014581 ||| D058186	Pyelonephritis ||| Pancreatitis ||| Heart Failure ||| Diabetic Ketoacidosis ||| Thrombocytopenia ||| Constipation ||| Pruritus ||| Urticaria ||| Acute Kidney Injury
	CHEMBL1770248	D006552	ERTUGLIFLOZIN	Hernia, Inguinal	0	0.0778744	D011704 ||| D010195 ||| D006333 ||| D016883 ||| D013921 ||| D003248 ||| D011537 ||| D014581 ||| D058186	Pyelonephritis ||| Pancreatitis ||| Heart Failure ||| Diabetic Ketoacidosis ||| Thrombocytopenia ||| Constipation ||| Pruritus ||| Urticaria ||| Acute Kidney Injury
	CHEMBL1770248	D012005	ERTUGLIFLOZIN	Rectal Prolapse	0	0.0293513	D010195 ||| D006333 ||| D016883 ||| D003248 ||| D014581	Pancreatitis ||| Heart Failure ||| Diabetic Ketoacidosis ||| Constipation ||| Urticaria
	CHEMBL1770248	D014029	ERTUGLIFLOZIN	Tobacco Use Disorder	0	0.0594006	D010195 ||| D006333 ||| D016883 ||| D003248 ||| D014581	Pancreatitis ||| Heart Failure ||| Diabetic Ketoacidosis ||| Constipation ||| Urticaria
	CHEMBL1770248	D009203	ERTUGLIFLOZIN	Myocardial Infarction	0	0.107548	D011704 ||| D010195 ||| D006333 ||| D016883 ||| D013921 ||| D003248 ||| D011537 ||| D014581 ||| D058186	Pyelonephritis ||| Pancreatitis ||| Heart Failure ||| Diabetic Ketoacidosis ||| Thrombocytopenia ||| Constipation ||| Pruritus ||| Urticaria ||| Acute Kidney Injury
	CHEMBL1770248	D005756	ERTUGLIFLOZIN	Gastritis	0	0.0672259	D011704 ||| D010195 ||| D006333 ||| D016883 ||| D013921 ||| D003248 ||| D011537 ||| D014581 ||| D058186	Pyelonephritis ||| Pancreatitis ||| Heart Failure ||| Diabetic Ketoacidosis ||| Thrombocytopenia ||| Constipation ||| Pruritus ||| Urticaria ||| Acute Kidney Injury
	CHEMBL1770248	D006548	ERTUGLIFLOZIN	Hernia, Diaphragmatic	0	0.0770705	D011704 ||| D010195 ||| D006333 ||| D016883 ||| D013921 ||| D003248 ||| D011537 ||| D014581 ||| D058186	Pyelonephritis ||| Pancreatitis ||| Heart Failure ||| Diabetic Ketoacidosis ||| Thrombocytopenia ||| Constipation ||| Pruritus ||| Urticaria ||| Acute Kidney Injury
	CHEMBL1770248	D000076385	ERTUGLIFLOZIN	Diverticular Diseases	0	0.0175545	D010195 ||| D006333 ||| D016883 ||| D003248 ||| D014581	Pancreatitis ||| Heart Failure ||| Diabetic Ketoacidosis ||| Constipation ||| Urticaria
	CHEMBL1770248	D007319	ERTUGLIFLOZIN	Sleep Initiation and Maintenance Disorders	0	0.0501392	D011704 ||| D010195 ||| D006333 ||| D016883 ||| D013921 ||| D003248 ||| D011537 ||| D014581 ||| D058186	Pyelonephritis ||| Pancreatitis ||| Heart Failure ||| Diabetic Ketoacidosis ||| Thrombocytopenia ||| Constipation ||| Pruritus ||| Urticaria ||| Acute Kidney Injury
	CHEMBL1770248	D009290	ERTUGLIFLOZIN	Narcolepsy	0	0.0382752	D011704 ||| D010195 ||| D006333 ||| D016883 ||| D013921 ||| D003248 ||| D011537 ||| D014581 ||| D058186	Pyelonephritis ||| Pancreatitis ||| Heart Failure ||| Diabetic Ketoacidosis ||| Thrombocytopenia ||| Constipation ||| Pruritus ||| Urticaria ||| Acute Kidney Injury
	CHEMBL1770248	D003922	ERTUGLIFLOZIN	Diabetes Mellitus, Type 1	0	0.30317	D010195 ||| D006333 ||| D016883 ||| D003248 ||| D014581	Pancreatitis ||| Heart Failure ||| Diabetic Ketoacidosis ||| Constipation ||| Urticaria
	CHEMBL1770248	D002446	ERTUGLIFLOZIN	Celiac Disease	0	0.0385367	D010195 ||| D006333 ||| D016883 ||| D003248 ||| D014581	Pancreatitis ||| Heart Failure ||| Diabetic Ketoacidosis ||| Constipation ||| Urticaria
	CHEMBL1770248	D008105	ERTUGLIFLOZIN	Liver Cirrhosis, Biliary	0	0.109782	D010195 ||| D006333 ||| D016883 ||| D003248 ||| D014581	Pancreatitis ||| Heart Failure ||| Diabetic Ketoacidosis ||| Constipation ||| Urticaria
	CHEMBL1770248	D014820	ERTUGLIFLOZIN	Vitiligo	0	0.138954	D010195 ||| D006333 ||| D016883 ||| D003248 ||| D014581	Pancreatitis ||| Heart Failure ||| Diabetic Ketoacidosis ||| Constipation ||| Urticaria
	CHEMBL1770248	D009798	ERTUGLIFLOZIN	Ocular Hypertension	0	0.0330576	D010195 ||| D006333 ||| D016883 ||| D003248 ||| D014581	Pancreatitis ||| Heart Failure ||| Diabetic Ketoacidosis ||| Constipation ||| Urticaria
	CHEMBL1770248	D009447	ERTUGLIFLOZIN	Neuroblastoma	0	0.0178382	D010195 ||| D006333 ||| D016883 ||| D003248 ||| D014581	Pancreatitis ||| Heart Failure ||| Diabetic Ketoacidosis ||| Constipation ||| Urticaria
	CHEMBL1770248	D012559	ERTUGLIFLOZIN	Schizophrenia	0	0.0810476	D011704 ||| D010195 ||| D006333 ||| D016883 ||| D013921 ||| D003248 ||| D011537 ||| D014581 ||| D058186	Pyelonephritis ||| Pancreatitis ||| Heart Failure ||| Diabetic Ketoacidosis ||| Thrombocytopenia ||| Constipation ||| Pruritus ||| Urticaria ||| Acute Kidney Injury
	CHEMBL1770248	D000690	ERTUGLIFLOZIN	Amyotrophic Lateral Sclerosis	0	0.0634993	D010195 ||| D006333 ||| D016883 ||| D003248 ||| D014581	Pancreatitis ||| Heart Failure ||| Diabetic Ketoacidosis ||| Constipation ||| Urticaria
	CHEMBL1770248	D008180	ERTUGLIFLOZIN	Lupus Erythematosus, Systemic	0	0.110234	D011704 ||| D010195 ||| D006333 ||| D016883 ||| D013921 ||| D003248 ||| D011537 ||| D014581 ||| D058186	Pyelonephritis ||| Pancreatitis ||| Heart Failure ||| Diabetic Ketoacidosis ||| Thrombocytopenia ||| Constipation ||| Pruritus ||| Urticaria ||| Acute Kidney Injury
	CHEMBL1770248	D000437	ERTUGLIFLOZIN	Alcoholism	0	0.0481332	D010195 ||| D006333 ||| D016883 ||| D003248 ||| D014581	Pancreatitis ||| Heart Failure ||| Diabetic Ketoacidosis ||| Constipation ||| Urticaria
	CHEMBL1770248	D000067877	ERTUGLIFLOZIN	Autism Spectrum Disorder	0	0.0239025	D010195 ||| D006333 ||| D016883 ||| D003248 ||| D014581	Pancreatitis ||| Heart Failure ||| Diabetic Ketoacidosis ||| Constipation ||| Urticaria
	CHEMBL1770248	D001714	ERTUGLIFLOZIN	Bipolar Disorder	0	0.10773	D011704 ||| D010195 ||| D006333 ||| D016883 ||| D013921 ||| D003248 ||| D011537 ||| D014581 ||| D058186	Pyelonephritis ||| Pancreatitis ||| Heart Failure ||| Diabetic Ketoacidosis ||| Thrombocytopenia ||| Constipation ||| Pruritus ||| Urticaria ||| Acute Kidney Injury
	CHEMBL1770248	D009771	ERTUGLIFLOZIN	Obsessive-Compulsive Disorder	0	0.0435482	D010195 ||| D006333 ||| D016883 ||| D003248 ||| D014581	Pancreatitis ||| Heart Failure ||| Diabetic Ketoacidosis ||| Constipation ||| Urticaria
	CHEMBL1770248	D003924	ERTUGLIFLOZIN	Diabetes Mellitus, Type 2	0	0.0315037	D010195 ||| D006333 ||| D016883 ||| D003248 ||| D014581	Pancreatitis ||| Heart Failure ||| Diabetic Ketoacidosis ||| Constipation ||| Urticaria
	CHEMBL1770248	D000544	ERTUGLIFLOZIN	Alzheimer Disease	0	0.0137496	D010195 ||| D006333 ||| D016883 ||| D003248 ||| D014581	Pancreatitis ||| Heart Failure ||| Diabetic Ketoacidosis ||| Constipation ||| Urticaria
	CHEMBL1770248	D004827	ERTUGLIFLOZIN	Epilepsy	0	0.0353408	D011704 ||| D010195 ||| D006333 ||| D016883 ||| D013921 ||| D003248 ||| D011537 ||| D014581 ||| D058186	Pyelonephritis ||| Pancreatitis ||| Heart Failure ||| Diabetic Ketoacidosis ||| Thrombocytopenia ||| Constipation ||| Pruritus ||| Urticaria ||| Acute Kidney Injury
	CHEMBL1770248	D005901	ERTUGLIFLOZIN	Glaucoma	0	0.0376003	D011704 ||| D010195 ||| D006333 ||| D016883 ||| D013921 ||| D003248 ||| D011537 ||| D014581 ||| D058186	Pyelonephritis ||| Pancreatitis ||| Heart Failure ||| Diabetic Ketoacidosis ||| Thrombocytopenia ||| Constipation ||| Pruritus ||| Urticaria ||| Acute Kidney Injury
	CHEMBL1770248	D051436	ERTUGLIFLOZIN	Renal Insufficiency, Chronic	0	0.0479745	D010195 ||| D006333 ||| D016883 ||| D003248 ||| D014581	Pancreatitis ||| Heart Failure ||| Diabetic Ketoacidosis ||| Constipation ||| Urticaria
	CHEMBL1770248	D013167	ERTUGLIFLOZIN	Spondylitis, Ankylosing	0	0.0575503	D010195 ||| D006333 ||| D016883 ||| D003248 ||| D014581	Pancreatitis ||| Heart Failure ||| Diabetic Ketoacidosis ||| Constipation ||| Urticaria
	CHEMBL1770248	D003863	ERTUGLIFLOZIN	Depression	0	0.04371	D011704 ||| D010195 ||| D006333 ||| D016883 ||| D013921 ||| D003248 ||| D011537 ||| D014581 ||| D058186	Pyelonephritis ||| Pancreatitis ||| Heart Failure ||| Diabetic Ketoacidosis ||| Thrombocytopenia ||| Constipation ||| Pruritus ||| Urticaria ||| Acute Kidney Injury
	CHEMBL1770248	D010003	ERTUGLIFLOZIN	Osteoarthritis	0	0.0447652	D011704 ||| D010195 ||| D006333 ||| D016883 ||| D013921 ||| D003248 ||| D011537 ||| D014581 ||| D058186	Pyelonephritis ||| Pancreatitis ||| Heart Failure ||| Diabetic Ketoacidosis ||| Thrombocytopenia ||| Constipation ||| Pruritus ||| Urticaria ||| Acute Kidney Injury
	CHEMBL1770248	D000419	ERTUGLIFLOZIN	Albuminuria	0	0.0684699	D010195 ||| D006333 ||| D016883 ||| D003248 ||| D014581	Pancreatitis ||| Heart Failure ||| Diabetic Ketoacidosis ||| Constipation ||| Urticaria
	CHEMBL1770248	D001281	ERTUGLIFLOZIN	Atrial Fibrillation	0	0.187081	D011704 ||| D010195 ||| D006333 ||| D016883 ||| D013921 ||| D003248 ||| D011537 ||| D014581 ||| D058186	Pyelonephritis ||| Pancreatitis ||| Heart Failure ||| Diabetic Ketoacidosis ||| Thrombocytopenia ||| Constipation ||| Pruritus ||| Urticaria ||| Acute Kidney Injury
	CHEMBL1770248	D006973	ERTUGLIFLOZIN	Hypertension	0	0.0616701	D011704 ||| D010195 ||| D006333 ||| D016883 ||| D013921 ||| D003248 ||| D011537 ||| D014581 ||| D058186	Pyelonephritis ||| Pancreatitis ||| Heart Failure ||| Diabetic Ketoacidosis ||| Thrombocytopenia ||| Constipation ||| Pruritus ||| Urticaria ||| Acute Kidney Injury
	CHEMBL1770248	D006327	ERTUGLIFLOZIN	Heart Block	0	0.0701242	D011704 ||| D010195 ||| D006333 ||| D016883 ||| D013921 ||| D003248 ||| D011537 ||| D014581 ||| D058186	Pyelonephritis ||| Pancreatitis ||| Heart Failure ||| Diabetic Ketoacidosis ||| Thrombocytopenia ||| Constipation ||| Pruritus ||| Urticaria ||| Acute Kidney Injury
	CHEMBL1770248	D055623	ERTUGLIFLOZIN	Keratosis, Actinic	0	0.0184665	D011704 ||| D010195 ||| D006333 ||| D016883 ||| D013921 ||| D003248 ||| D011537 ||| D014581 ||| D058186	Pyelonephritis ||| Pancreatitis ||| Heart Failure ||| Diabetic Ketoacidosis ||| Thrombocytopenia ||| Constipation ||| Pruritus ||| Urticaria ||| Acute Kidney Injury
	CHEMBL1770248	D001991	ERTUGLIFLOZIN	Bronchitis	0	0.0912293	D011704 ||| D010195 ||| D006333 ||| D016883 ||| D013921 ||| D003248 ||| D011537 ||| D014581 ||| D058186	Pyelonephritis ||| Pancreatitis ||| Heart Failure ||| Diabetic Ketoacidosis ||| Thrombocytopenia ||| Constipation ||| Pruritus ||| Urticaria ||| Acute Kidney Injury
	CHEMBL1770248	D008175	ERTUGLIFLOZIN	Lung Neoplasms	0	0.0780559	D011704 ||| D010195 ||| D006333 ||| D016883 ||| D013921 ||| D003248 ||| D011537 ||| D014581 ||| D058186	Pyelonephritis ||| Pancreatitis ||| Heart Failure ||| Diabetic Ketoacidosis ||| Thrombocytopenia ||| Constipation ||| Pruritus ||| Urticaria ||| Acute Kidney Injury
	CHEMBL1770248	D008545	ERTUGLIFLOZIN	Melanoma	0	0.0439224	D011704 ||| D010195 ||| D006333 ||| D016883 ||| D013921 ||| D003248 ||| D011537 ||| D014581 ||| D058186	Pyelonephritis ||| Pancreatitis ||| Heart Failure ||| Diabetic Ketoacidosis ||| Thrombocytopenia ||| Constipation ||| Pruritus ||| Urticaria ||| Acute Kidney Injury
	CHEMBL1770248	D008228	ERTUGLIFLOZIN	Lymphoma, Non-Hodgkin	0	0.0483549	D011704 ||| D010195 ||| D006333 ||| D016883 ||| D013921 ||| D003248 ||| D011537 ||| D014581 ||| D058186	Pyelonephritis ||| Pancreatitis ||| Heart Failure ||| Diabetic Ketoacidosis ||| Thrombocytopenia ||| Constipation ||| Pruritus ||| Urticaria ||| Acute Kidney Injury
	CHEMBL1770248	D002294	ERTUGLIFLOZIN	Carcinoma, Squamous Cell	0	0.0231661	D011704 ||| D010195 ||| D006333 ||| D016883 ||| D013921 ||| D003248 ||| D011537 ||| D014581 ||| D058186	Pyelonephritis ||| Pancreatitis ||| Heart Failure ||| Diabetic Ketoacidosis ||| Thrombocytopenia ||| Constipation ||| Pruritus ||| Urticaria ||| Acute Kidney Injury
	CHEMBL1770248	D002349	ERTUGLIFLOZIN	Carpal Tunnel Syndrome	0	0.0531346	D011704 ||| D010195 ||| D006333 ||| D016883 ||| D013921 ||| D003248 ||| D011537 ||| D014581 ||| D058186	Pyelonephritis ||| Pancreatitis ||| Heart Failure ||| Diabetic Ketoacidosis ||| Thrombocytopenia ||| Constipation ||| Pruritus ||| Urticaria ||| Acute Kidney Injury
	CHEMBL1770248	D016883	ERTUGLIFLOZIN	Diabetic Ketoacidosis	1	0.10381	D011704 ||| D010195 ||| D006333 ||| D013921 ||| D003248 ||| D011537 ||| D014581 ||| D058186	Pyelonephritis ||| Pancreatitis ||| Heart Failure ||| Thrombocytopenia ||| Constipation ||| Pruritus ||| Urticaria ||| Acute Kidney Injury
	CHEMBL1770248	D001749	ERTUGLIFLOZIN	Urinary Bladder Neoplasms	0	0.0192516	D011704 ||| D010195 ||| D006333 ||| D016883 ||| D013921 ||| D003248 ||| D011537 ||| D014581 ||| D058186	Pyelonephritis ||| Pancreatitis ||| Heart Failure ||| Diabetic Ketoacidosis ||| Thrombocytopenia ||| Constipation ||| Pruritus ||| Urticaria ||| Acute Kidney Injury
	CHEMBL1770248	D007889	ERTUGLIFLOZIN	Leiomyoma	0	0.0464408	D011704 ||| D010195 ||| D006333 ||| D016883 ||| D013921 ||| D003248 ||| D011537 ||| D014581 ||| D058186	Pyelonephritis ||| Pancreatitis ||| Heart Failure ||| Diabetic Ketoacidosis ||| Thrombocytopenia ||| Constipation ||| Pruritus ||| Urticaria ||| Acute Kidney Injury
	CHEMBL1770248	D018798	ERTUGLIFLOZIN	Anemia, Iron-Deficiency	0	0.0230973	D011704 ||| D010195 ||| D006333 ||| D016883 ||| D013921 ||| D003248 ||| D011537 ||| D014581 ||| D058186	Pyelonephritis ||| Pancreatitis ||| Heart Failure ||| Diabetic Ketoacidosis ||| Thrombocytopenia ||| Constipation ||| Pruritus ||| Urticaria ||| Acute Kidney Injury
	CHEMBL1770248	D000380	ERTUGLIFLOZIN	Agranulocytosis	0	0.0340525	D011704 ||| D010195 ||| D006333 ||| D016883 ||| D013921 ||| D003248 ||| D011537 ||| D014581 ||| D058186	Pyelonephritis ||| Pancreatitis ||| Heart Failure ||| Diabetic Ketoacidosis ||| Thrombocytopenia ||| Constipation ||| Pruritus ||| Urticaria ||| Acute Kidney Injury
	CHEMBL1770248	D012893	ERTUGLIFLOZIN	Sleep Wake Disorders	0	0.0693846	D011704 ||| D010195 ||| D006333 ||| D016883 ||| D013921 ||| D003248 ||| D011537 ||| D014581 ||| D058186	Pyelonephritis ||| Pancreatitis ||| Heart Failure ||| Diabetic Ketoacidosis ||| Thrombocytopenia ||| Constipation ||| Pruritus ||| Urticaria ||| Acute Kidney Injury
	CHEMBL1770248	D006429	ERTUGLIFLOZIN	Hemiplegia	0	0.0270549	D011704 ||| D010195 ||| D006333 ||| D016883 ||| D013921 ||| D003248 ||| D011537 ||| D014581 ||| D058186	Pyelonephritis ||| Pancreatitis ||| Heart Failure ||| Diabetic Ketoacidosis ||| Thrombocytopenia ||| Constipation ||| Pruritus ||| Urticaria ||| Acute Kidney Injury
	CHEMBL1770248	D011655	ERTUGLIFLOZIN	Pulmonary Embolism	0	0.0544866	D011704 ||| D010195 ||| D006333 ||| D016883 ||| D013921 ||| D003248 ||| D011537 ||| D014581 ||| D058186	Pyelonephritis ||| Pancreatitis ||| Heart Failure ||| Diabetic Ketoacidosis ||| Thrombocytopenia ||| Constipation ||| Pruritus ||| Urticaria ||| Acute Kidney Injury
	CHEMBL1770248	D009202	ERTUGLIFLOZIN	Cardiomyopathies	0	0.131504	D011704 ||| D010195 ||| D006333 ||| D016883 ||| D013921 ||| D003248 ||| D011537 ||| D014581 ||| D058186	Pyelonephritis ||| Pancreatitis ||| Heart Failure ||| Diabetic Ketoacidosis ||| Thrombocytopenia ||| Constipation ||| Pruritus ||| Urticaria ||| Acute Kidney Injury
	CHEMBL1770248	D013345	ERTUGLIFLOZIN	Subarachnoid Hemorrhage	0	0.103648	D011704 ||| D010195 ||| D006333 ||| D016883 ||| D013921 ||| D003248 ||| D011537 ||| D014581 ||| D058186	Pyelonephritis ||| Pancreatitis ||| Heart Failure ||| Diabetic Ketoacidosis ||| Thrombocytopenia ||| Constipation ||| Pruritus ||| Urticaria ||| Acute Kidney Injury
	CHEMBL1770248	D002543	ERTUGLIFLOZIN	Cerebral Hemorrhage	0	0.0156115	D011704 ||| D010195 ||| D006333 ||| D016883 ||| D013921 ||| D003248 ||| D011537 ||| D014581 ||| D058186	Pyelonephritis ||| Pancreatitis ||| Heart Failure ||| Diabetic Ketoacidosis ||| Thrombocytopenia ||| Constipation ||| Pruritus ||| Urticaria ||| Acute Kidney Injury
	CHEMBL1770248	D002544	ERTUGLIFLOZIN	Cerebral Infarction	0	0.0307784	D011704 ||| D010195 ||| D006333 ||| D016883 ||| D013921 ||| D003248 ||| D011537 ||| D014581 ||| D058186	Pyelonephritis ||| Pancreatitis ||| Heart Failure ||| Diabetic Ketoacidosis ||| Thrombocytopenia ||| Constipation ||| Pruritus ||| Urticaria ||| Acute Kidney Injury
	CHEMBL1770248	D050197	ERTUGLIFLOZIN	Arteriosclerosis	0	0.177557	D011704 ||| D010195 ||| D006333 ||| D016883 ||| D013921 ||| D003248 ||| D011537 ||| D014581 ||| D058186	Pyelonephritis ||| Pancreatitis ||| Heart Failure ||| Diabetic Ketoacidosis ||| Thrombocytopenia ||| Constipation ||| Pruritus ||| Urticaria ||| Acute Kidney Injury
	CHEMBL1770248	D010689	ERTUGLIFLOZIN	Phlebitis	0	0.0899393	D011704 ||| D010195 ||| D006333 ||| D016883 ||| D013921 ||| D003248 ||| D011537 ||| D014581 ||| D058186	Pyelonephritis ||| Pancreatitis ||| Heart Failure ||| Diabetic Ketoacidosis ||| Thrombocytopenia ||| Constipation ||| Pruritus ||| Urticaria ||| Acute Kidney Injury
	CHEMBL1770248	D006484	ERTUGLIFLOZIN	Hemorrhoids	0	0.053178	D011704 ||| D010195 ||| D006333 ||| D016883 ||| D013921 ||| D003248 ||| D011537 ||| D014581 ||| D058186	Pyelonephritis ||| Pancreatitis ||| Heart Failure ||| Diabetic Ketoacidosis ||| Thrombocytopenia ||| Constipation ||| Pruritus ||| Urticaria ||| Acute Kidney Injury
	CHEMBL1770248	D007022	ERTUGLIFLOZIN	Hypotension	0	0.11319	D011704 ||| D010195 ||| D006333 ||| D016883 ||| D013921 ||| D003248 ||| D011537 ||| D014581 ||| D058186	Pyelonephritis ||| Pancreatitis ||| Heart Failure ||| Diabetic Ketoacidosis ||| Thrombocytopenia ||| Constipation ||| Pruritus ||| Urticaria ||| Acute Kidney Injury
	CHEMBL1770248	D012852	ERTUGLIFLOZIN	Sinusitis	0	0.0366665	D011704 ||| D010195 ||| D006333 ||| D016883 ||| D013921 ||| D003248 ||| D011537 ||| D014581 ||| D058186	Pyelonephritis ||| Pancreatitis ||| Heart Failure ||| Diabetic Ketoacidosis ||| Thrombocytopenia ||| Constipation ||| Pruritus ||| Urticaria ||| Acute Kidney Injury
	CHEMBL1770248	D010996	ERTUGLIFLOZIN	Pleural Effusion	0	0.0456188	D011704 ||| D010195 ||| D006333 ||| D016883 ||| D013921 ||| D003248 ||| D011537 ||| D014581 ||| D058186	Pyelonephritis ||| Pancreatitis ||| Heart Failure ||| Diabetic Ketoacidosis ||| Thrombocytopenia ||| Constipation ||| Pruritus ||| Urticaria ||| Acute Kidney Injury
	CHEMBL1770248	D011030	ERTUGLIFLOZIN	Pneumothorax	0	0.0205184	D011704 ||| D010195 ||| D006333 ||| D016883 ||| D013921 ||| D003248 ||| D011537 ||| D014581 ||| D058186	Pyelonephritis ||| Pancreatitis ||| Heart Failure ||| Diabetic Ketoacidosis ||| Thrombocytopenia ||| Constipation ||| Pruritus ||| Urticaria ||| Acute Kidney Injury
	CHEMBL1770248	D014060	ERTUGLIFLOZIN	Tongue Diseases	0	0.0293594	D011704 ||| D010195 ||| D006333 ||| D016883 ||| D013921 ||| D003248 ||| D011537 ||| D014581 ||| D058186	Pyelonephritis ||| Pancreatitis ||| Heart Failure ||| Diabetic Ketoacidosis ||| Thrombocytopenia ||| Constipation ||| Pruritus ||| Urticaria ||| Acute Kidney Injury
	CHEMBL1770248	D004941	ERTUGLIFLOZIN	Esophagitis	0	0.112327	D011704 ||| D010195 ||| D006333 ||| D016883 ||| D013921 ||| D003248 ||| D011537 ||| D014581 ||| D058186	Pyelonephritis ||| Pancreatitis ||| Heart Failure ||| Diabetic Ketoacidosis ||| Thrombocytopenia ||| Constipation ||| Pruritus ||| Urticaria ||| Acute Kidney Injury
	CHEMBL1770248	D013276	ERTUGLIFLOZIN	Stomach Ulcer	0	0.0286751	D011704 ||| D010195 ||| D006333 ||| D016883 ||| D013921 ||| D003248 ||| D011537 ||| D014581 ||| D058186	Pyelonephritis ||| Pancreatitis ||| Heart Failure ||| Diabetic Ketoacidosis ||| Thrombocytopenia ||| Constipation ||| Pruritus ||| Urticaria ||| Acute Kidney Injury
	CHEMBL1770248	D004415	ERTUGLIFLOZIN	Dyspepsia	0	0.0335459	D011704 ||| D010195 ||| D006333 ||| D016883 ||| D013921 ||| D003248 ||| D011537 ||| D014581 ||| D058186	Pyelonephritis ||| Pancreatitis ||| Heart Failure ||| Diabetic Ketoacidosis ||| Thrombocytopenia ||| Constipation ||| Pruritus ||| Urticaria ||| Acute Kidney Injury
	CHEMBL1770248	D002769	ERTUGLIFLOZIN	Cholelithiasis	0	0.139482	D011704 ||| D010195 ||| D006333 ||| D016883 ||| D013921 ||| D003248 ||| D011537 ||| D014581 ||| D058186	Pyelonephritis ||| Pancreatitis ||| Heart Failure ||| Diabetic Ketoacidosis ||| Thrombocytopenia ||| Constipation ||| Pruritus ||| Urticaria ||| Acute Kidney Injury
	CHEMBL1770248	D002764	ERTUGLIFLOZIN	Cholecystitis	0	0.110478	D011704 ||| D010195 ||| D006333 ||| D016883 ||| D013921 ||| D003248 ||| D011537 ||| D014581 ||| D058186	Pyelonephritis ||| Pancreatitis ||| Heart Failure ||| Diabetic Ketoacidosis ||| Thrombocytopenia ||| Constipation ||| Pruritus ||| Urticaria ||| Acute Kidney Injury
	CHEMBL1770248	D010195	ERTUGLIFLOZIN	Pancreatitis	1	0.0556868	D011704 ||| D006333 ||| D016883 ||| D013921 ||| D003248 ||| D011537 ||| D014581 ||| D058186	Pyelonephritis ||| Heart Failure ||| Diabetic Ketoacidosis ||| Thrombocytopenia ||| Constipation ||| Pruritus ||| Urticaria ||| Acute Kidney Injury
	CHEMBL1770248	D008286	ERTUGLIFLOZIN	Malabsorption Syndromes	0	0.0445605	D011704 ||| D010195 ||| D006333 ||| D016883 ||| D013921 ||| D003248 ||| D011537 ||| D014581 ||| D058186	Pyelonephritis ||| Pancreatitis ||| Heart Failure ||| Diabetic Ketoacidosis ||| Thrombocytopenia ||| Constipation ||| Pruritus ||| Urticaria ||| Acute Kidney Injury
	CHEMBL1770248	D002481	ERTUGLIFLOZIN	Cellulitis	0	0.099516	D011704 ||| D010195 ||| D006333 ||| D016883 ||| D013921 ||| D003248 ||| D011537 ||| D014581 ||| D058186	Pyelonephritis ||| Pancreatitis ||| Heart Failure ||| Diabetic Ketoacidosis ||| Thrombocytopenia ||| Constipation ||| Pruritus ||| Urticaria ||| Acute Kidney Injury
	CHEMBL1770248	D011537	ERTUGLIFLOZIN	Pruritus	1	0.0535481	D011704 ||| D010195 ||| D006333 ||| D016883 ||| D013921 ||| D003248 ||| D014581 ||| D058186	Pyelonephritis ||| Pancreatitis ||| Heart Failure ||| Diabetic Ketoacidosis ||| Thrombocytopenia ||| Constipation ||| Urticaria ||| Acute Kidney Injury
	CHEMBL1770248	D008010	ERTUGLIFLOZIN	Lichen Planus	0	0.270262	D011704 ||| D010195 ||| D006333 ||| D016883 ||| D013921 ||| D003248 ||| D011537 ||| D014581 ||| D058186	Pyelonephritis ||| Pancreatitis ||| Heart Failure ||| Diabetic Ketoacidosis ||| Thrombocytopenia ||| Constipation ||| Pruritus ||| Urticaria ||| Acute Kidney Injury
	CHEMBL1770248	D017492	ERTUGLIFLOZIN	Keratosis, Seborrheic	0	0.0379231	D011704 ||| D010195 ||| D006333 ||| D016883 ||| D013921 ||| D003248 ||| D011537 ||| D014581 ||| D058186	Pyelonephritis ||| Pancreatitis ||| Heart Failure ||| Diabetic Ketoacidosis ||| Thrombocytopenia ||| Constipation ||| Pruritus ||| Urticaria ||| Acute Kidney Injury
	CHEMBL1770248	D011704	ERTUGLIFLOZIN	Pyelonephritis	1	0.0661085	D010195 ||| D006333 ||| D016883 ||| D013921 ||| D003248 ||| D011537 ||| D014581 ||| D058186	Pancreatitis ||| Heart Failure ||| Diabetic Ketoacidosis ||| Thrombocytopenia ||| Constipation ||| Pruritus ||| Urticaria ||| Acute Kidney Injury
	CHEMBL1770248	D058186	ERTUGLIFLOZIN	Acute Kidney Injury	1	0.123874	D011704 ||| D010195 ||| D006333 ||| D016883 ||| D013921 ||| D003248 ||| D011537 ||| D014581	Pyelonephritis ||| Pancreatitis ||| Heart Failure ||| Diabetic Ketoacidosis ||| Thrombocytopenia ||| Constipation ||| Pruritus ||| Urticaria
	CHEMBL1770248	D007676	ERTUGLIFLOZIN	Kidney Failure, Chronic	0	0.108868	D011704 ||| D010195 ||| D006333 ||| D016883 ||| D013921 ||| D003248 ||| D011537 ||| D014581 ||| D058186	Pyelonephritis ||| Pancreatitis ||| Heart Failure ||| Diabetic Ketoacidosis ||| Thrombocytopenia ||| Constipation ||| Pruritus ||| Urticaria ||| Acute Kidney Injury
	CHEMBL1770248	D003556	ERTUGLIFLOZIN	Cystitis	0	0.0257424	D011704 ||| D010195 ||| D006333 ||| D016883 ||| D013921 ||| D003248 ||| D011537 ||| D014581 ||| D058186	Pyelonephritis ||| Pancreatitis ||| Heart Failure ||| Diabetic Ketoacidosis ||| Thrombocytopenia ||| Constipation ||| Pruritus ||| Urticaria ||| Acute Kidney Injury
	CHEMBL1770248	D011470	ERTUGLIFLOZIN	Prostatic Hyperplasia	0	0.0269632	D011704 ||| D010195 ||| D006333 ||| D016883 ||| D013921 ||| D003248 ||| D011537 ||| D014581 ||| D058186	Pyelonephritis ||| Pancreatitis ||| Heart Failure ||| Diabetic Ketoacidosis ||| Thrombocytopenia ||| Constipation ||| Pruritus ||| Urticaria ||| Acute Kidney Injury
	CHEMBL1770248	D011472	ERTUGLIFLOZIN	Prostatitis	0	0.0922984	D011704 ||| D010195 ||| D006333 ||| D016883 ||| D013921 ||| D003248 ||| D011537 ||| D014581 ||| D058186	Pyelonephritis ||| Pancreatitis ||| Heart Failure ||| Diabetic Ketoacidosis ||| Thrombocytopenia ||| Constipation ||| Pruritus ||| Urticaria ||| Acute Kidney Injury
	CHEMBL1770248	D005348	ERTUGLIFLOZIN	Fibrocystic Breast Disease	0	0.0732245	D011704 ||| D010195 ||| D006333 ||| D016883 ||| D013921 ||| D003248 ||| D011537 ||| D014581 ||| D058186	Pyelonephritis ||| Pancreatitis ||| Heart Failure ||| Diabetic Ketoacidosis ||| Thrombocytopenia ||| Constipation ||| Pruritus ||| Urticaria ||| Acute Kidney Injury
	CHEMBL1770248	D006177	ERTUGLIFLOZIN	Gynecomastia	0	0.0275656	D011704 ||| D010195 ||| D006333 ||| D016883 ||| D013921 ||| D003248 ||| D011537 ||| D014581 ||| D058186	Pyelonephritis ||| Pancreatitis ||| Heart Failure ||| Diabetic Ketoacidosis ||| Thrombocytopenia ||| Constipation ||| Pruritus ||| Urticaria ||| Acute Kidney Injury
	CHEMBL1770248	D004715	ERTUGLIFLOZIN	Endometriosis	0	0.0226761	D011704 ||| D010195 ||| D006333 ||| D016883 ||| D013921 ||| D003248 ||| D011537 ||| D014581 ||| D058186	Pyelonephritis ||| Pancreatitis ||| Heart Failure ||| Diabetic Ketoacidosis ||| Thrombocytopenia ||| Constipation ||| Pruritus ||| Urticaria ||| Acute Kidney Injury
	CHEMBL1770248	D003680	ERTUGLIFLOZIN	Deglutition Disorders	0	0.0655122	D011704 ||| D010195 ||| D006333 ||| D016883 ||| D013921 ||| D003248 ||| D011537 ||| D014581 ||| D058186	Pyelonephritis ||| Pancreatitis ||| Heart Failure ||| Diabetic Ketoacidosis ||| Thrombocytopenia ||| Constipation ||| Pruritus ||| Urticaria ||| Acute Kidney Injury
	CHEMBL1770248	D001201	ERTUGLIFLOZIN	Ascites	0	0.0789504	D011704 ||| D010195 ||| D006333 ||| D016883 ||| D013921 ||| D003248 ||| D011537 ||| D014581 ||| D058186	Pyelonephritis ||| Pancreatitis ||| Heart Failure ||| Diabetic Ketoacidosis ||| Thrombocytopenia ||| Constipation ||| Pruritus ||| Urticaria ||| Acute Kidney Injury
	CHEMBL1770248	D005076	ERTUGLIFLOZIN	Exanthema	0	0.00846911	D011704 ||| D010195 ||| D006333 ||| D016883 ||| D013921 ||| D003248 ||| D011537 ||| D014581 ||| D058186	Pyelonephritis ||| Pancreatitis ||| Heart Failure ||| Diabetic Ketoacidosis ||| Thrombocytopenia ||| Constipation ||| Pruritus ||| Urticaria ||| Acute Kidney Injury
	CHEMBL1770248	D014717	ERTUGLIFLOZIN	Vertigo	0	0.0547642	D011704 ||| D010195 ||| D006333 ||| D016883 ||| D013921 ||| D003248 ||| D011537 ||| D014581 ||| D058186	Pyelonephritis ||| Pancreatitis ||| Heart Failure ||| Diabetic Ketoacidosis ||| Thrombocytopenia ||| Constipation ||| Pruritus ||| Urticaria ||| Acute Kidney Injury
	CHEMBL1770248	D013575	ERTUGLIFLOZIN	Syncope	0	0.0606289	D011704 ||| D010195 ||| D006333 ||| D016883 ||| D013921 ||| D003248 ||| D011537 ||| D014581 ||| D058186	Pyelonephritis ||| Pancreatitis ||| Heart Failure ||| Diabetic Ketoacidosis ||| Thrombocytopenia ||| Constipation ||| Pruritus ||| Urticaria ||| Acute Kidney Injury
	CHEMBL1770248	D007766	ERTUGLIFLOZIN	Lacrimal Apparatus Diseases	0	0.0997915	D011704 ||| D010195 ||| D006333 ||| D016883 ||| D013921 ||| D003248 ||| D011537 ||| D014581 ||| D058186	Pyelonephritis ||| Pancreatitis ||| Heart Failure ||| Diabetic Ketoacidosis ||| Thrombocytopenia ||| Constipation ||| Pruritus ||| Urticaria ||| Acute Kidney Injury
	CHEMBL1770248	D006471	ERTUGLIFLOZIN	Gastrointestinal Hemorrhage	0	0.0578626	D011704 ||| D010195 ||| D006333 ||| D016883 ||| D013921 ||| D003248 ||| D011537 ||| D014581 ||| D058186	Pyelonephritis ||| Pancreatitis ||| Heart Failure ||| Diabetic Ketoacidosis ||| Thrombocytopenia ||| Constipation ||| Pruritus ||| Urticaria ||| Acute Kidney Injury
	CHEMBL1770248	D010437	ERTUGLIFLOZIN	Peptic Ulcer	0	0.033247	D011704 ||| D010195 ||| D006333 ||| D016883 ||| D013921 ||| D003248 ||| D011537 ||| D014581 ||| D058186	Pyelonephritis ||| Pancreatitis ||| Heart Failure ||| Diabetic Ketoacidosis ||| Thrombocytopenia ||| Constipation ||| Pruritus ||| Urticaria ||| Acute Kidney Injury
	CHEMBL1770248	D005921	ERTUGLIFLOZIN	Glomerulonephritis	0	0.169913	D011704 ||| D010195 ||| D006333 ||| D016883 ||| D013921 ||| D003248 ||| D011537 ||| D014581 ||| D058186	Pyelonephritis ||| Pancreatitis ||| Heart Failure ||| Diabetic Ketoacidosis ||| Thrombocytopenia ||| Constipation ||| Pruritus ||| Urticaria ||| Acute Kidney Injury
	CHEMBL1770248	D006333	ERTUGLIFLOZIN	Heart Failure	1	0.050633	D011704 ||| D010195 ||| D016883 ||| D013921 ||| D003248 ||| D011537 ||| D014581 ||| D058186	Pyelonephritis ||| Pancreatitis ||| Diabetic Ketoacidosis ||| Thrombocytopenia ||| Constipation ||| Pruritus ||| Urticaria ||| Acute Kidney Injury
	CHEMBL1770248	D006547	ERTUGLIFLOZIN	Hernia	0	0.0478683	D011704 ||| D010195 ||| D006333 ||| D016883 ||| D013921 ||| D003248 ||| D011537 ||| D014581 ||| D058186	Pyelonephritis ||| Pancreatitis ||| Heart Failure ||| Diabetic Ketoacidosis ||| Thrombocytopenia ||| Constipation ||| Pruritus ||| Urticaria ||| Acute Kidney Injury
	CHEMBL1770248	D006689	ERTUGLIFLOZIN	Hodgkin Disease	0	0.0798667	D011704 ||| D010195 ||| D006333 ||| D016883 ||| D013921 ||| D003248 ||| D011537 ||| D014581 ||| D058186	Pyelonephritis ||| Pancreatitis ||| Heart Failure ||| Diabetic Ketoacidosis ||| Thrombocytopenia ||| Constipation ||| Pruritus ||| Urticaria ||| Acute Kidney Injury
	CHEMBL1770248	D008113	ERTUGLIFLOZIN	Liver Neoplasms	0	0.014436	D011704 ||| D010195 ||| D006333 ||| D016883 ||| D013921 ||| D003248 ||| D011537 ||| D014581 ||| D058186	Pyelonephritis ||| Pancreatitis ||| Heart Failure ||| Diabetic Ketoacidosis ||| Thrombocytopenia ||| Constipation ||| Pruritus ||| Urticaria ||| Acute Kidney Injury
	CHEMBL1770248	D010051	ERTUGLIFLOZIN	Ovarian Neoplasms	0	0.0168046	D011704 ||| D010195 ||| D006333 ||| D016883 ||| D013921 ||| D003248 ||| D011537 ||| D014581 ||| D058186	Pyelonephritis ||| Pancreatitis ||| Heart Failure ||| Diabetic Ketoacidosis ||| Thrombocytopenia ||| Constipation ||| Pruritus ||| Urticaria ||| Acute Kidney Injury
	CHEMBL1770248	D011471	ERTUGLIFLOZIN	Prostatic Neoplasms	0	0.0230133	D011704 ||| D010195 ||| D006333 ||| D016883 ||| D013921 ||| D003248 ||| D011537 ||| D014581 ||| D058186	Pyelonephritis ||| Pancreatitis ||| Heart Failure ||| Diabetic Ketoacidosis ||| Thrombocytopenia ||| Constipation ||| Pruritus ||| Urticaria ||| Acute Kidney Injury
	CHEMBL1770248	D000647	ERTUGLIFLOZIN	Amnesia	0	0.041892	D011704 ||| D010195 ||| D006333 ||| D016883 ||| D013921 ||| D003248 ||| D011537 ||| D014581 ||| D058186	Pyelonephritis ||| Pancreatitis ||| Heart Failure ||| Diabetic Ketoacidosis ||| Thrombocytopenia ||| Constipation ||| Pruritus ||| Urticaria ||| Acute Kidney Injury
	CHEMBL1770248	D007951	ERTUGLIFLOZIN	Leukemia, Myeloid	0	0.0451143	D011704 ||| D010195 ||| D006333 ||| D016883 ||| D013921 ||| D003248 ||| D011537 ||| D014581 ||| D058186	Pyelonephritis ||| Pancreatitis ||| Heart Failure ||| Diabetic Ketoacidosis ||| Thrombocytopenia ||| Constipation ||| Pruritus ||| Urticaria ||| Acute Kidney Injury
	CHEMBL1770248	D000152	ERTUGLIFLOZIN	Acne Vulgaris	0	0.0808092	D011704 ||| D010195 ||| D006333 ||| D016883 ||| D013921 ||| D003248 ||| D011537 ||| D014581 ||| D058186	Pyelonephritis ||| Pancreatitis ||| Heart Failure ||| Diabetic Ketoacidosis ||| Thrombocytopenia ||| Constipation ||| Pruritus ||| Urticaria ||| Acute Kidney Injury
	CHEMBL1770248	D000740	ERTUGLIFLOZIN	Anemia	0	0.108031	D011704 ||| D010195 ||| D006333 ||| D016883 ||| D013921 ||| D003248 ||| D011537 ||| D014581 ||| D058186	Pyelonephritis ||| Pancreatitis ||| Heart Failure ||| Diabetic Ketoacidosis ||| Thrombocytopenia ||| Constipation ||| Pruritus ||| Urticaria ||| Acute Kidney Injury
	CHEMBL1770248	D001064	ERTUGLIFLOZIN	Appendicitis	0	0.0802031	D011704 ||| D010195 ||| D006333 ||| D016883 ||| D013921 ||| D003248 ||| D011537 ||| D014581 ||| D058186	Pyelonephritis ||| Pancreatitis ||| Heart Failure ||| Diabetic Ketoacidosis ||| Thrombocytopenia ||| Constipation ||| Pruritus ||| Urticaria ||| Acute Kidney Injury
	CHEMBL1770248	D003248	ERTUGLIFLOZIN	Constipation	1	0.266834	D011704 ||| D010195 ||| D006333 ||| D016883 ||| D013921 ||| D011537 ||| D014581 ||| D058186	Pyelonephritis ||| Pancreatitis ||| Heart Failure ||| Diabetic Ketoacidosis ||| Thrombocytopenia ||| Pruritus ||| Urticaria ||| Acute Kidney Injury
	CHEMBL1770248	D015352	ERTUGLIFLOZIN	Dry Eye Syndromes	0	0.0897845	D011704 ||| D010195 ||| D006333 ||| D016883 ||| D013921 ||| D003248 ||| D011537 ||| D014581 ||| D058186	Pyelonephritis ||| Pancreatitis ||| Heart Failure ||| Diabetic Ketoacidosis ||| Thrombocytopenia ||| Constipation ||| Pruritus ||| Urticaria ||| Acute Kidney Injury
	CHEMBL1770248	D004381	ERTUGLIFLOZIN	Duodenal Ulcer	0	0.0142136	D011704 ||| D010195 ||| D006333 ||| D016883 ||| D013921 ||| D003248 ||| D011537 ||| D014581 ||| D058186	Pyelonephritis ||| Pancreatitis ||| Heart Failure ||| Diabetic Ketoacidosis ||| Thrombocytopenia ||| Constipation ||| Pruritus ||| Urticaria ||| Acute Kidney Injury
	CHEMBL1770248	D015837	ERTUGLIFLOZIN	Vestibular Diseases	0	0.0241655	D011704 ||| D010195 ||| D006333 ||| D016883 ||| D013921 ||| D003248 ||| D011537 ||| D014581 ||| D058186	Pyelonephritis ||| Pancreatitis ||| Heart Failure ||| Diabetic Ketoacidosis ||| Thrombocytopenia ||| Constipation ||| Pruritus ||| Urticaria ||| Acute Kidney Injury
	CHEMBL1770248	D005705	ERTUGLIFLOZIN	Gallbladder Diseases	0	0.0775633	D011704 ||| D010195 ||| D006333 ||| D016883 ||| D013921 ||| D003248 ||| D011537 ||| D014581 ||| D058186	Pyelonephritis ||| Pancreatitis ||| Heart Failure ||| Diabetic Ketoacidosis ||| Thrombocytopenia ||| Constipation ||| Pruritus ||| Urticaria ||| Acute Kidney Injury
	CHEMBL1770248	D006073	ERTUGLIFLOZIN	Gout	0	0.095047	D011704 ||| D010195 ||| D006333 ||| D016883 ||| D013921 ||| D003248 ||| D011537 ||| D014581 ||| D058186	Pyelonephritis ||| Pancreatitis ||| Heart Failure ||| Diabetic Ketoacidosis ||| Thrombocytopenia ||| Constipation ||| Pruritus ||| Urticaria ||| Acute Kidney Injury
	CHEMBL1770248	D001145	ERTUGLIFLOZIN	Arrhythmias, Cardiac	0	0.0667112	D011704 ||| D010195 ||| D006333 ||| D016883 ||| D013921 ||| D003248 ||| D011537 ||| D014581 ||| D058186	Pyelonephritis ||| Pancreatitis ||| Heart Failure ||| Diabetic Ketoacidosis ||| Thrombocytopenia ||| Constipation ||| Pruritus ||| Urticaria ||| Acute Kidney Injury
	CHEMBL1770248	D043183	ERTUGLIFLOZIN	Irritable Bowel Syndrome	0	0.0209011	D011704 ||| D010195 ||| D006333 ||| D016883 ||| D013921 ||| D003248 ||| D011537 ||| D014581 ||| D058186	Pyelonephritis ||| Pancreatitis ||| Heart Failure ||| Diabetic Ketoacidosis ||| Thrombocytopenia ||| Constipation ||| Pruritus ||| Urticaria ||| Acute Kidney Injury
	CHEMBL1770248	D001851	ERTUGLIFLOZIN	Bone Diseases, Metabolic	0	0.0132556	D011704 ||| D010195 ||| D006333 ||| D016883 ||| D013921 ||| D003248 ||| D011537 ||| D014581 ||| D058186	Pyelonephritis ||| Pancreatitis ||| Heart Failure ||| Diabetic Ketoacidosis ||| Thrombocytopenia ||| Constipation ||| Pruritus ||| Urticaria ||| Acute Kidney Injury
	CHEMBL1770248	D010024	ERTUGLIFLOZIN	Osteoporosis	0	0.0380864	D011704 ||| D010195 ||| D006333 ||| D016883 ||| D013921 ||| D003248 ||| D011537 ||| D014581 ||| D058186	Pyelonephritis ||| Pancreatitis ||| Heart Failure ||| Diabetic Ketoacidosis ||| Thrombocytopenia ||| Constipation ||| Pruritus ||| Urticaria ||| Acute Kidney Injury
	CHEMBL1770248	D009443	ERTUGLIFLOZIN	Neuritis	0	0.0761461	D011704 ||| D010195 ||| D006333 ||| D016883 ||| D013921 ||| D003248 ||| D011537 ||| D014581 ||| D058186	Pyelonephritis ||| Pancreatitis ||| Heart Failure ||| Diabetic Ketoacidosis ||| Thrombocytopenia ||| Constipation ||| Pruritus ||| Urticaria ||| Acute Kidney Injury
	CHEMBL1770248	D010538	ERTUGLIFLOZIN	Peritonitis	0	0.0368419	D011704 ||| D010195 ||| D006333 ||| D016883 ||| D013921 ||| D003248 ||| D011537 ||| D014581 ||| D058186	Pyelonephritis ||| Pancreatitis ||| Heart Failure ||| Diabetic Ketoacidosis ||| Thrombocytopenia ||| Constipation ||| Pruritus ||| Urticaria ||| Acute Kidney Injury
	CHEMBL1770248	D010998	ERTUGLIFLOZIN	Pleurisy	0	0.0322751	D011704 ||| D010195 ||| D006333 ||| D016883 ||| D013921 ||| D003248 ||| D011537 ||| D014581 ||| D058186	Pyelonephritis ||| Pancreatitis ||| Heart Failure ||| Diabetic Ketoacidosis ||| Thrombocytopenia ||| Constipation ||| Pruritus ||| Urticaria ||| Acute Kidney Injury
	CHEMBL1770248	D011565	ERTUGLIFLOZIN	Psoriasis	0	0.120842	D011704 ||| D010195 ||| D006333 ||| D016883 ||| D013921 ||| D003248 ||| D011537 ||| D014581 ||| D058186	Pyelonephritis ||| Pancreatitis ||| Heart Failure ||| Diabetic Ketoacidosis ||| Thrombocytopenia ||| Constipation ||| Pruritus ||| Urticaria ||| Acute Kidney Injury
	CHEMBL1770248	D012163	ERTUGLIFLOZIN	Retinal Detachment	0	0.247654	D011704 ||| D010195 ||| D006333 ||| D016883 ||| D013921 ||| D003248 ||| D011537 ||| D014581 ||| D058186	Pyelonephritis ||| Pancreatitis ||| Heart Failure ||| Diabetic Ketoacidosis ||| Thrombocytopenia ||| Constipation ||| Pruritus ||| Urticaria ||| Acute Kidney Injury
	CHEMBL1770248	D012393	ERTUGLIFLOZIN	Rosacea	0	0.0289323	D011704 ||| D010195 ||| D006333 ||| D016883 ||| D013921 ||| D003248 ||| D011537 ||| D014581 ||| D058186	Pyelonephritis ||| Pancreatitis ||| Heart Failure ||| Diabetic Ketoacidosis ||| Thrombocytopenia ||| Constipation ||| Pruritus ||| Urticaria ||| Acute Kidney Injury
	CHEMBL1770248	D006042	ERTUGLIFLOZIN	Goiter	0	0.0418188	D011704 ||| D010195 ||| D006333 ||| D016883 ||| D013921 ||| D003248 ||| D011537 ||| D014581 ||| D058186	Pyelonephritis ||| Pancreatitis ||| Heart Failure ||| Diabetic Ketoacidosis ||| Thrombocytopenia ||| Constipation ||| Pruritus ||| Urticaria ||| Acute Kidney Injury
	CHEMBL1770248	D002546	ERTUGLIFLOZIN	Ischemic Attack, Transient	0	0.0645819	D011704 ||| D010195 ||| D006333 ||| D016883 ||| D013921 ||| D003248 ||| D011537 ||| D014581 ||| D058186	Pyelonephritis ||| Pancreatitis ||| Heart Failure ||| Diabetic Ketoacidosis ||| Thrombocytopenia ||| Constipation ||| Pruritus ||| Urticaria ||| Acute Kidney Injury
	CHEMBL1770248	D000083242	ERTUGLIFLOZIN	Ischemic Stroke	0	0.086243	D011704 ||| D010195 ||| D006333 ||| D016883 ||| D013921 ||| D003248 ||| D011537 ||| D014581 ||| D058186	Pyelonephritis ||| Pancreatitis ||| Heart Failure ||| Diabetic Ketoacidosis ||| Thrombocytopenia ||| Constipation ||| Pruritus ||| Urticaria ||| Acute Kidney Injury
	CHEMBL1770248	D012891	ERTUGLIFLOZIN	Sleep Apnea Syndromes	0	0.0625489	D011704 ||| D010195 ||| D006333 ||| D016883 ||| D013921 ||| D003248 ||| D011537 ||| D014581 ||| D058186	Pyelonephritis ||| Pancreatitis ||| Heart Failure ||| Diabetic Ketoacidosis ||| Thrombocytopenia ||| Constipation ||| Pruritus ||| Urticaria ||| Acute Kidney Injury
	CHEMBL1770248	D013921	ERTUGLIFLOZIN	Thrombocytopenia	1	0.0542716	D011704 ||| D010195 ||| D006333 ||| D016883 ||| D003248 ||| D011537 ||| D014581 ||| D058186	Pyelonephritis ||| Pancreatitis ||| Heart Failure ||| Diabetic Ketoacidosis ||| Constipation ||| Pruritus ||| Urticaria ||| Acute Kidney Injury
	CHEMBL1770248	D015179	ERTUGLIFLOZIN	Colorectal Neoplasms	0	0.0371666	D010195 ||| D006333 ||| D016883 ||| D003248 ||| D014581	Pancreatitis ||| Heart Failure ||| Diabetic Ketoacidosis ||| Constipation ||| Urticaria
	CHEMBL1770248	D006627	ERTUGLIFLOZIN	Hirschsprung Disease	0	0.0341947	D010195 ||| D006333 ||| D016883 ||| D003248 ||| D014581	Pancreatitis ||| Heart Failure ||| Diabetic Ketoacidosis ||| Constipation ||| Urticaria
	CHEMBL1770248	D013964	ERTUGLIFLOZIN	Thyroid Neoplasms	0	0.0133374	D010195 ||| D006333 ||| D016883 ||| D003248 ||| D014581	Pancreatitis ||| Heart Failure ||| Diabetic Ketoacidosis ||| Constipation ||| Urticaria
	CHEMBL1770248	D010001	ERTUGLIFLOZIN	Osteitis Deformans	0	0.280421	D010195 ||| D006333 ||| D016883 ||| D003248 ||| D014581	Pancreatitis ||| Heart Failure ||| Diabetic Ketoacidosis ||| Constipation ||| Urticaria
	CHEMBL1770248	D007018	ERTUGLIFLOZIN	Hypopituitarism	0	0.0181676	D010195 ||| D006333 ||| D016883 ||| D003248 ||| D014581	Pancreatitis ||| Heart Failure ||| Diabetic Ketoacidosis ||| Constipation ||| Urticaria
	CHEMBL1770248	D020246	ERTUGLIFLOZIN	Venous Thrombosis	0	0.0106065	D010195 ||| D006333 ||| D016883 ||| D003248 ||| D014581	Pancreatitis ||| Heart Failure ||| Diabetic Ketoacidosis ||| Constipation ||| Urticaria
	CHEMBL1770248	D000075224	ERTUGLIFLOZIN	Cardiac Conduction System Disease	0	0.0683625	D011704 ||| D010195 ||| D006333 ||| D016883 ||| D013921 ||| D003248 ||| D011537 ||| D014581 ||| D058186	Pyelonephritis ||| Pancreatitis ||| Heart Failure ||| Diabetic Ketoacidosis ||| Thrombocytopenia ||| Constipation ||| Pruritus ||| Urticaria ||| Acute Kidney Injury
	CHEMBL1770248	D003731	ERTUGLIFLOZIN	Dental Caries	0	0.0641273	D011704 ||| D010195 ||| D006333 ||| D016883 ||| D013921 ||| D003248 ||| D011537 ||| D014581 ||| D058186	Pyelonephritis ||| Pancreatitis ||| Heart Failure ||| Diabetic Ketoacidosis ||| Thrombocytopenia ||| Constipation ||| Pruritus ||| Urticaria ||| Acute Kidney Injury
	CHEMBL1770248	D005242	ERTUGLIFLOZIN	Fecal Incontinence	0	0.0196162	D011704 ||| D010195 ||| D006333 ||| D016883 ||| D013921 ||| D003248 ||| D011537 ||| D014581 ||| D058186	Pyelonephritis ||| Pancreatitis ||| Heart Failure ||| Diabetic Ketoacidosis ||| Thrombocytopenia ||| Constipation ||| Pruritus ||| Urticaria ||| Acute Kidney Injury
	CHEMBL1770248	D016055	ERTUGLIFLOZIN	Urinary Retention	0	0.0497339	D011704 ||| D010195 ||| D006333 ||| D016883 ||| D013921 ||| D003248 ||| D011537 ||| D014581 ||| D058186	Pyelonephritis ||| Pancreatitis ||| Heart Failure ||| Diabetic Ketoacidosis ||| Thrombocytopenia ||| Constipation ||| Pruritus ||| Urticaria ||| Acute Kidney Injury
	CHEMBL1770248	D011141	ERTUGLIFLOZIN	Polyuria	0	0.0843925	D011704 ||| D010195 ||| D006333 ||| D016883 ||| D013921 ||| D003248 ||| D011537 ||| D014581 ||| D058186	Pyelonephritis ||| Pancreatitis ||| Heart Failure ||| Diabetic Ketoacidosis ||| Thrombocytopenia ||| Constipation ||| Pruritus ||| Urticaria ||| Acute Kidney Injury
	CHEMBL1770248	D007762	ERTUGLIFLOZIN	Labyrinthitis	0	0.0629269	D011704 ||| D010195 ||| D006333 ||| D016883 ||| D013921 ||| D003248 ||| D011537 ||| D014581 ||| D058186	Pyelonephritis ||| Pancreatitis ||| Heart Failure ||| Diabetic Ketoacidosis ||| Thrombocytopenia ||| Constipation ||| Pruritus ||| Urticaria ||| Acute Kidney Injury
	CHEMBL1770248	D012878	ERTUGLIFLOZIN	Skin Neoplasms	0	0.0950695	D011704 ||| D010195 ||| D006333 ||| D016883 ||| D013921 ||| D003248 ||| D011537 ||| D014581 ||| D058186	Pyelonephritis ||| Pancreatitis ||| Heart Failure ||| Diabetic Ketoacidosis ||| Thrombocytopenia ||| Constipation ||| Pruritus ||| Urticaria ||| Acute Kidney Injury
	CHEMBL1770248	D009260	ERTUGLIFLOZIN	Nail Diseases	0	0.0469664	D011704 ||| D010195 ||| D006333 ||| D016883 ||| D013921 ||| D003248 ||| D011537 ||| D014581 ||| D058186	Pyelonephritis ||| Pancreatitis ||| Heart Failure ||| Diabetic Ketoacidosis ||| Thrombocytopenia ||| Constipation ||| Pruritus ||| Urticaria ||| Acute Kidney Injury
	CHEMBL1770248	D016491	ERTUGLIFLOZIN	Peripheral Vascular Diseases	0	0.0416876	D011704 ||| D010195 ||| D006333 ||| D016883 ||| D013921 ||| D003248 ||| D011537 ||| D014581 ||| D058186	Pyelonephritis ||| Pancreatitis ||| Heart Failure ||| Diabetic Ketoacidosis ||| Thrombocytopenia ||| Constipation ||| Pruritus ||| Urticaria ||| Acute Kidney Injury
	CHEMBL1770248	D011111	ERTUGLIFLOZIN	Polymyalgia Rheumatica	0	0.0477002	D011704 ||| D010195 ||| D006333 ||| D016883 ||| D013921 ||| D003248 ||| D011537 ||| D014581 ||| D058186	Pyelonephritis ||| Pancreatitis ||| Heart Failure ||| Diabetic Ketoacidosis ||| Thrombocytopenia ||| Constipation ||| Pruritus ||| Urticaria ||| Acute Kidney Injury
	CHEMBL1770248	D013118	ERTUGLIFLOZIN	Spinal Cord Diseases	0	0.0256636	D011704 ||| D010195 ||| D006333 ||| D016883 ||| D013921 ||| D003248 ||| D011537 ||| D014581 ||| D058186	Pyelonephritis ||| Pancreatitis ||| Heart Failure ||| Diabetic Ketoacidosis ||| Thrombocytopenia ||| Constipation ||| Pruritus ||| Urticaria ||| Acute Kidney Injury
	CHEMBL1770248	D014581	ERTUGLIFLOZIN	Urticaria	1	0.0417085	D011704 ||| D010195 ||| D006333 ||| D016883 ||| D013921 ||| D003248 ||| D011537 ||| D058186	Pyelonephritis ||| Pancreatitis ||| Heart Failure ||| Diabetic Ketoacidosis ||| Thrombocytopenia ||| Constipation ||| Pruritus ||| Acute Kidney Injury
	CHEMBL1770248	D014648	ERTUGLIFLOZIN	Varicose Veins	0	0.0289718	D011704 ||| D010195 ||| D006333 ||| D016883 ||| D013921 ||| D003248 ||| D011537 ||| D014581 ||| D058186	Pyelonephritis ||| Pancreatitis ||| Heart Failure ||| Diabetic Ketoacidosis ||| Thrombocytopenia ||| Constipation ||| Pruritus ||| Urticaria ||| Acute Kidney Injury
	CHEMBL1770248	D010031	ERTUGLIFLOZIN	Otitis	0	0.00898096	D011704 ||| D010195 ||| D006333 ||| D016883 ||| D013921 ||| D003248 ||| D011537 ||| D014581 ||| D058186	Pyelonephritis ||| Pancreatitis ||| Heart Failure ||| Diabetic Ketoacidosis ||| Thrombocytopenia ||| Constipation ||| Pruritus ||| Urticaria ||| Acute Kidney Injury
	CHEMBL1770248	D019966	ERTUGLIFLOZIN	Substance-Related Disorders	0	0.0665808	D011704 ||| D010195 ||| D006333 ||| D016883 ||| D013921 ||| D003248 ||| D011537 ||| D014581 ||| D058186	Pyelonephritis ||| Pancreatitis ||| Heart Failure ||| Diabetic Ketoacidosis ||| Thrombocytopenia ||| Constipation ||| Pruritus ||| Urticaria ||| Acute Kidney Injury
	CHEMBL1770248	D015155	ERTUGLIFLOZIN	Esophageal Spasm, Diffuse	0	0.0434704	D011704 ||| D010195 ||| D006333 ||| D016883 ||| D013921 ||| D003248 ||| D011537 ||| D014581 ||| D058186	Pyelonephritis ||| Pancreatitis ||| Heart Failure ||| Diabetic Ketoacidosis ||| Thrombocytopenia ||| Constipation ||| Pruritus ||| Urticaria ||| Acute Kidney Injury
	CHEMBL1208155	D001289	ELAGOLIX	Attention Deficit Disorder with Hyperactivity	0	0.064777	D000505 ||| D003863 ||| D007319	Alopecia ||| Depression ||| Sleep Initiation and Maintenance Disorders
	CHEMBL1208155	D001008	ELAGOLIX	Anxiety Disorders	0	0.167205	D000505 ||| D003863 ||| D007319	Alopecia ||| Depression ||| Sleep Initiation and Maintenance Disorders
	CHEMBL1208155	D013313	ELAGOLIX	Stress Disorders, Post-Traumatic	0	0.0406324	D000505 ||| D003863 ||| D007319	Alopecia ||| Depression ||| Sleep Initiation and Maintenance Disorders
	CHEMBL1208155	D000856	ELAGOLIX	Anorexia Nervosa	0	0.0634485	D000505 ||| D003863 ||| D007319	Alopecia ||| Depression ||| Sleep Initiation and Maintenance Disorders
	CHEMBL1208155	D015228	ELAGOLIX	Hypertriglyceridemia	0	0.0189208	D000505 ||| D003863 ||| D007319	Alopecia ||| Depression ||| Sleep Initiation and Maintenance Disorders
	CHEMBL1208155	D003324	ELAGOLIX	Coronary Artery Disease	0	0.0302822	D000505 ||| D003863 ||| D007319	Alopecia ||| Depression ||| Sleep Initiation and Maintenance Disorders
	CHEMBL1208155	D009765	ELAGOLIX	Obesity	0	0.121107	D000505 ||| D003863 ||| D007319	Alopecia ||| Depression ||| Sleep Initiation and Maintenance Disorders
	CHEMBL1208155	D020177	ELAGOLIX	Idiopathic Hypersomnia	0	0.10541	D000505 ||| D003863 ||| D007319	Alopecia ||| Depression ||| Sleep Initiation and Maintenance Disorders
	CHEMBL1208155	D010300	ELAGOLIX	Parkinson Disease	0	0.023801	D000505 ||| D003863 ||| D007319	Alopecia ||| Depression ||| Sleep Initiation and Maintenance Disorders
	CHEMBL1208155	D013771	ELAGOLIX	Tetralogy of Fallot	0	0.0167789	D000505 ||| D003863 ||| D007319	Alopecia ||| Depression ||| Sleep Initiation and Maintenance Disorders
	CHEMBL1208155	D001172	ELAGOLIX	Arthritis, Rheumatoid	0	0.0263665	D000505 ||| D003863 ||| D007319	Alopecia ||| Depression ||| Sleep Initiation and Maintenance Disorders
	CHEMBL1208155	D003424	ELAGOLIX	Crohn Disease	0	0.0219328	D000505 ||| D003863 ||| D007319	Alopecia ||| Depression ||| Sleep Initiation and Maintenance Disorders
	CHEMBL1208155	D003093	ELAGOLIX	Colitis, Ulcerative	0	0.0511795	D000505 ||| D003863 ||| D007319	Alopecia ||| Depression ||| Sleep Initiation and Maintenance Disorders
	CHEMBL1208155	D015212	ELAGOLIX	Inflammatory Bowel Diseases	0	0.0328432	D000505 ||| D003863 ||| D007319	Alopecia ||| Depression ||| Sleep Initiation and Maintenance Disorders
	CHEMBL1208155	D002761	ELAGOLIX	Cholangitis	0	0.0463125	D000505 ||| D003863 ||| D007319	Alopecia ||| Depression ||| Sleep Initiation and Maintenance Disorders
	CHEMBL1208155	D017098	ELAGOLIX	IgA Deficiency	0	0.0237756	D000505 ||| D003863 ||| D007319	Alopecia ||| Depression ||| Sleep Initiation and Maintenance Disorders
	CHEMBL1208155	D008268	ELAGOLIX	Macular Degeneration	0	0.120861	D000505 ||| D003863 ||| D007319	Alopecia ||| Depression ||| Sleep Initiation and Maintenance Disorders
	CHEMBL1208155	D034381	ELAGOLIX	Hearing Loss	0	0.0227991	D000505 ||| D003863 ||| D007319	Alopecia ||| Depression ||| Sleep Initiation and Maintenance Disorders
	CHEMBL1208155	D014012	ELAGOLIX	Tinnitus	0	0.0984912	D000505 ||| D003863 ||| D007319	Alopecia ||| Depression ||| Sleep Initiation and Maintenance Disorders
	CHEMBL1208155	D000505	ELAGOLIX	Alopecia	1	0.0294174	D003863 ||| D007319	Depression ||| Sleep Initiation and Maintenance Disorders
	CHEMBL1208155	D019226	ELAGOLIX	Oral Ulcer	0	0.0212	D000505 ||| D003863 ||| D007319	Alopecia ||| Depression ||| Sleep Initiation and Maintenance Disorders
	CHEMBL1208155	D000787	ELAGOLIX	Angina Pectoris	0	0.12417	D000505 ||| D003863 ||| D007319	Alopecia ||| Depression ||| Sleep Initiation and Maintenance Disorders
	CHEMBL1208155	D065631	ELAGOLIX	Rhinitis, Allergic	0	0.0557196	D000505 ||| D003863 ||| D007319	Alopecia ||| Depression ||| Sleep Initiation and Maintenance Disorders
	CHEMBL1208155	D001249	ELAGOLIX	Asthma	0	0.0902306	D000505 ||| D003863 ||| D007319	Alopecia ||| Depression ||| Sleep Initiation and Maintenance Disorders
	CHEMBL1208155	D005764	ELAGOLIX	Gastroesophageal Reflux	0	0.090366	D000505 ||| D003863 ||| D007319	Alopecia ||| Depression ||| Sleep Initiation and Maintenance Disorders
	CHEMBL1208155	D007037	ELAGOLIX	Hypothyroidism	0	0.0136611	D000505 ||| D003863 ||| D007319	Alopecia ||| Depression ||| Sleep Initiation and Maintenance Disorders
	CHEMBL1208155	D008881	ELAGOLIX	Migraine Disorders	0	0.0483434	D000505 ||| D003863 ||| D007319	Alopecia ||| Depression ||| Sleep Initiation and Maintenance Disorders
	CHEMBL1208155	D004485	ELAGOLIX	Eczema	0	0.0413538	D000505 ||| D003863 ||| D007319	Alopecia ||| Depression ||| Sleep Initiation and Maintenance Disorders
	CHEMBL1208155	D006937	ELAGOLIX	Hypercholesterolemia	0	0.0775525	D000505 ||| D003863 ||| D007319	Alopecia ||| Depression ||| Sleep Initiation and Maintenance Disorders
	CHEMBL1208155	D012626	ELAGOLIX	Sebaceous Gland Neoplasms	0	0.0314499	D000505 ||| D003863 ||| D007319	Alopecia ||| Depression ||| Sleep Initiation and Maintenance Disorders
	CHEMBL1208155	D001943	ELAGOLIX	Breast Neoplasms	0	0.145126	D000505 ||| D003863 ||| D007319	Alopecia ||| Depression ||| Sleep Initiation and Maintenance Disorders
	CHEMBL1208155	D002280	ELAGOLIX	Carcinoma, Basal Cell	0	0.130538	D000505 ||| D003863 ||| D007319	Alopecia ||| Depression ||| Sleep Initiation and Maintenance Disorders
	CHEMBL1208155	D000230	ELAGOLIX	Adenocarcinoma	0	0.0627445	D000505 ||| D003863 ||| D007319	Alopecia ||| Depression ||| Sleep Initiation and Maintenance Disorders
	CHEMBL1208155	D002386	ELAGOLIX	Cataract	0	0.0227096	D000505 ||| D003863 ||| D007319	Alopecia ||| Depression ||| Sleep Initiation and Maintenance Disorders
	CHEMBL1208155	D006552	ELAGOLIX	Hernia, Inguinal	0	0.0417757	D000505 ||| D003863 ||| D007319	Alopecia ||| Depression ||| Sleep Initiation and Maintenance Disorders
	CHEMBL1208155	D012005	ELAGOLIX	Rectal Prolapse	0	0.132983	D000505 ||| D003863 ||| D007319	Alopecia ||| Depression ||| Sleep Initiation and Maintenance Disorders
	CHEMBL1208155	D014029	ELAGOLIX	Tobacco Use Disorder	0	0.0556509	D000505 ||| D003863 ||| D007319	Alopecia ||| Depression ||| Sleep Initiation and Maintenance Disorders
	CHEMBL1208155	D009203	ELAGOLIX	Myocardial Infarction	0	0.0119747	D000505 ||| D003863 ||| D007319	Alopecia ||| Depression ||| Sleep Initiation and Maintenance Disorders
	CHEMBL1208155	D005756	ELAGOLIX	Gastritis	0	0.0816528	D000505 ||| D003863 ||| D007319	Alopecia ||| Depression ||| Sleep Initiation and Maintenance Disorders
	CHEMBL1208155	D006548	ELAGOLIX	Hernia, Diaphragmatic	0	0.164333	D000505 ||| D003863 ||| D007319	Alopecia ||| Depression ||| Sleep Initiation and Maintenance Disorders
	CHEMBL1208155	D000076385	ELAGOLIX	Diverticular Diseases	0	0.0255264	D000505 ||| D003863 ||| D007319	Alopecia ||| Depression ||| Sleep Initiation and Maintenance Disorders
	CHEMBL1208155	D007319	ELAGOLIX	Sleep Initiation and Maintenance Disorders	1	0.0717107	D000505 ||| D003863	Alopecia ||| Depression
	CHEMBL1208155	D009290	ELAGOLIX	Narcolepsy	0	0.0867708	D000505 ||| D003863 ||| D007319	Alopecia ||| Depression ||| Sleep Initiation and Maintenance Disorders
	CHEMBL1208155	D003922	ELAGOLIX	Diabetes Mellitus, Type 1	0	0.0475033	D000505 ||| D003863 ||| D007319	Alopecia ||| Depression ||| Sleep Initiation and Maintenance Disorders
	CHEMBL1208155	D002446	ELAGOLIX	Celiac Disease	0	0.0375125	D000505 ||| D003863 ||| D007319	Alopecia ||| Depression ||| Sleep Initiation and Maintenance Disorders
	CHEMBL1208155	D008105	ELAGOLIX	Liver Cirrhosis, Biliary	0	0.0348547	D000505 ||| D003863 ||| D007319	Alopecia ||| Depression ||| Sleep Initiation and Maintenance Disorders
	CHEMBL1208155	D014820	ELAGOLIX	Vitiligo	0	0.0171402	D000505 ||| D003863 ||| D007319	Alopecia ||| Depression ||| Sleep Initiation and Maintenance Disorders
	CHEMBL1208155	D009798	ELAGOLIX	Ocular Hypertension	0	0.0263792	D000505 ||| D003863 ||| D007319	Alopecia ||| Depression ||| Sleep Initiation and Maintenance Disorders
	CHEMBL1208155	D009447	ELAGOLIX	Neuroblastoma	0	0.0405643	D000505 ||| D003863 ||| D007319	Alopecia ||| Depression ||| Sleep Initiation and Maintenance Disorders
	CHEMBL1208155	D012559	ELAGOLIX	Schizophrenia	0	0.203389	D000505 ||| D003863 ||| D007319	Alopecia ||| Depression ||| Sleep Initiation and Maintenance Disorders
	CHEMBL1208155	D000690	ELAGOLIX	Amyotrophic Lateral Sclerosis	0	0.013348	D000505 ||| D003863 ||| D007319	Alopecia ||| Depression ||| Sleep Initiation and Maintenance Disorders
	CHEMBL1208155	D008180	ELAGOLIX	Lupus Erythematosus, Systemic	0	0.0271474	D000505 ||| D003863 ||| D007319	Alopecia ||| Depression ||| Sleep Initiation and Maintenance Disorders
	CHEMBL1208155	D000437	ELAGOLIX	Alcoholism	0	0.117436	D000505 ||| D003863 ||| D007319	Alopecia ||| Depression ||| Sleep Initiation and Maintenance Disorders
	CHEMBL1208155	D000067877	ELAGOLIX	Autism Spectrum Disorder	0	0.0366304	D000505 ||| D003863 ||| D007319	Alopecia ||| Depression ||| Sleep Initiation and Maintenance Disorders
	CHEMBL1208155	D001714	ELAGOLIX	Bipolar Disorder	0	0.0562829	D000505 ||| D003863 ||| D007319	Alopecia ||| Depression ||| Sleep Initiation and Maintenance Disorders
	CHEMBL1208155	D009771	ELAGOLIX	Obsessive-Compulsive Disorder	0	0.0214638	D000505 ||| D003863 ||| D007319	Alopecia ||| Depression ||| Sleep Initiation and Maintenance Disorders
	CHEMBL1208155	D003924	ELAGOLIX	Diabetes Mellitus, Type 2	0	0.0274912	D000505 ||| D003863 ||| D007319	Alopecia ||| Depression ||| Sleep Initiation and Maintenance Disorders
	CHEMBL1208155	D000544	ELAGOLIX	Alzheimer Disease	0	0.0162268	D000505 ||| D003863 ||| D007319	Alopecia ||| Depression ||| Sleep Initiation and Maintenance Disorders
	CHEMBL1208155	D004827	ELAGOLIX	Epilepsy	0	0.0396124	D000505 ||| D003863 ||| D007319	Alopecia ||| Depression ||| Sleep Initiation and Maintenance Disorders
	CHEMBL1208155	D005901	ELAGOLIX	Glaucoma	0	0.0684989	D000505 ||| D003863 ||| D007319	Alopecia ||| Depression ||| Sleep Initiation and Maintenance Disorders
	CHEMBL1208155	D051436	ELAGOLIX	Renal Insufficiency, Chronic	0	0.112391	D000505 ||| D003863 ||| D007319	Alopecia ||| Depression ||| Sleep Initiation and Maintenance Disorders
	CHEMBL1208155	D013167	ELAGOLIX	Spondylitis, Ankylosing	0	0.031993	D000505 ||| D003863 ||| D007319	Alopecia ||| Depression ||| Sleep Initiation and Maintenance Disorders
	CHEMBL1208155	D003863	ELAGOLIX	Depression	1	0.090154	D000505 ||| D007319	Alopecia ||| Sleep Initiation and Maintenance Disorders
	CHEMBL1208155	D010003	ELAGOLIX	Osteoarthritis	0	0.122951	D000505 ||| D003863 ||| D007319	Alopecia ||| Depression ||| Sleep Initiation and Maintenance Disorders
	CHEMBL1208155	D000419	ELAGOLIX	Albuminuria	0	0.0591421	D000505 ||| D003863 ||| D007319	Alopecia ||| Depression ||| Sleep Initiation and Maintenance Disorders
	CHEMBL1208155	D001281	ELAGOLIX	Atrial Fibrillation	0	0.0486944	D000505 ||| D003863 ||| D007319	Alopecia ||| Depression ||| Sleep Initiation and Maintenance Disorders
	CHEMBL1208155	D006973	ELAGOLIX	Hypertension	0	0.110463	D000505 ||| D003863 ||| D007319	Alopecia ||| Depression ||| Sleep Initiation and Maintenance Disorders
	CHEMBL1208155	D006327	ELAGOLIX	Heart Block	0	0.0563506	D000505 ||| D003863 ||| D007319	Alopecia ||| Depression ||| Sleep Initiation and Maintenance Disorders
	CHEMBL1208155	D055623	ELAGOLIX	Keratosis, Actinic	0	0.0413997	D000505 ||| D003863 ||| D007319	Alopecia ||| Depression ||| Sleep Initiation and Maintenance Disorders
	CHEMBL1208155	D001991	ELAGOLIX	Bronchitis	0	0.0472442	D000505 ||| D003863 ||| D007319	Alopecia ||| Depression ||| Sleep Initiation and Maintenance Disorders
	CHEMBL1208155	D008175	ELAGOLIX	Lung Neoplasms	0	0.0356218	D000505 ||| D003863 ||| D007319	Alopecia ||| Depression ||| Sleep Initiation and Maintenance Disorders
	CHEMBL1208155	D008545	ELAGOLIX	Melanoma	0	0.0361833	D000505 ||| D003863 ||| D007319	Alopecia ||| Depression ||| Sleep Initiation and Maintenance Disorders
	CHEMBL1208155	D008228	ELAGOLIX	Lymphoma, Non-Hodgkin	0	0.0216778	D000505 ||| D003863 ||| D007319	Alopecia ||| Depression ||| Sleep Initiation and Maintenance Disorders
	CHEMBL1208155	D002294	ELAGOLIX	Carcinoma, Squamous Cell	0	0.0716295	D000505 ||| D003863 ||| D007319	Alopecia ||| Depression ||| Sleep Initiation and Maintenance Disorders
	CHEMBL1208155	D002349	ELAGOLIX	Carpal Tunnel Syndrome	0	0.051671	D000505 ||| D003863 ||| D007319	Alopecia ||| Depression ||| Sleep Initiation and Maintenance Disorders
	CHEMBL1208155	D016883	ELAGOLIX	Diabetic Ketoacidosis	0	0.0132885	D000505 ||| D003863 ||| D007319	Alopecia ||| Depression ||| Sleep Initiation and Maintenance Disorders
	CHEMBL1208155	D001749	ELAGOLIX	Urinary Bladder Neoplasms	0	0.038151	D000505 ||| D003863 ||| D007319	Alopecia ||| Depression ||| Sleep Initiation and Maintenance Disorders
	CHEMBL1208155	D007889	ELAGOLIX	Leiomyoma	0	0.0317134	D000505 ||| D003863 ||| D007319	Alopecia ||| Depression ||| Sleep Initiation and Maintenance Disorders
	CHEMBL1208155	D018798	ELAGOLIX	Anemia, Iron-Deficiency	0	0.0612593	D000505 ||| D003863 ||| D007319	Alopecia ||| Depression ||| Sleep Initiation and Maintenance Disorders
	CHEMBL1208155	D000380	ELAGOLIX	Agranulocytosis	0	0.0439453	D003863 ||| D007319	Depression ||| Sleep Initiation and Maintenance Disorders
	CHEMBL1208155	D012893	ELAGOLIX	Sleep Wake Disorders	0	0.0192282	D000505 ||| D003863 ||| D007319	Alopecia ||| Depression ||| Sleep Initiation and Maintenance Disorders
	CHEMBL1208155	D006429	ELAGOLIX	Hemiplegia	0	0.0446132	D003863 ||| D007319	Depression ||| Sleep Initiation and Maintenance Disorders
	CHEMBL1208155	D011655	ELAGOLIX	Pulmonary Embolism	0	0.0580332	D000505 ||| D003863 ||| D007319	Alopecia ||| Depression ||| Sleep Initiation and Maintenance Disorders
	CHEMBL1208155	D009202	ELAGOLIX	Cardiomyopathies	0	0.0195746	D000505 ||| D003863 ||| D007319	Alopecia ||| Depression ||| Sleep Initiation and Maintenance Disorders
	CHEMBL1208155	D013345	ELAGOLIX	Subarachnoid Hemorrhage	0	0.0199335	D000505 ||| D003863 ||| D007319	Alopecia ||| Depression ||| Sleep Initiation and Maintenance Disorders
	CHEMBL1208155	D002543	ELAGOLIX	Cerebral Hemorrhage	0	0.0144207	D000505 ||| D003863 ||| D007319	Alopecia ||| Depression ||| Sleep Initiation and Maintenance Disorders
	CHEMBL1208155	D002544	ELAGOLIX	Cerebral Infarction	0	0.0413974	D003863 ||| D007319	Depression ||| Sleep Initiation and Maintenance Disorders
	CHEMBL1208155	D050197	ELAGOLIX	Arteriosclerosis	0	0.0294165	D000505 ||| D003863 ||| D007319	Alopecia ||| Depression ||| Sleep Initiation and Maintenance Disorders
	CHEMBL1208155	D010689	ELAGOLIX	Phlebitis	0	0.0369024	D003863 ||| D007319	Depression ||| Sleep Initiation and Maintenance Disorders
	CHEMBL1208155	D006484	ELAGOLIX	Hemorrhoids	0	0.044962	D000505 ||| D003863 ||| D007319	Alopecia ||| Depression ||| Sleep Initiation and Maintenance Disorders
	CHEMBL1208155	D007022	ELAGOLIX	Hypotension	0	0.0181569	D003863 ||| D007319	Depression ||| Sleep Initiation and Maintenance Disorders
	CHEMBL1208155	D012852	ELAGOLIX	Sinusitis	0	0.0998025	D000505 ||| D003863 ||| D007319	Alopecia ||| Depression ||| Sleep Initiation and Maintenance Disorders
	CHEMBL1208155	D010996	ELAGOLIX	Pleural Effusion	0	0.0407596	D003863 ||| D007319	Depression ||| Sleep Initiation and Maintenance Disorders
	CHEMBL1208155	D011030	ELAGOLIX	Pneumothorax	0	0.017954	D000505 ||| D003863 ||| D007319	Alopecia ||| Depression ||| Sleep Initiation and Maintenance Disorders
	CHEMBL1208155	D014060	ELAGOLIX	Tongue Diseases	0	0.0479485	D003863 ||| D007319	Depression ||| Sleep Initiation and Maintenance Disorders
	CHEMBL1208155	D004941	ELAGOLIX	Esophagitis	0	0.0384697	D003863 ||| D007319	Depression ||| Sleep Initiation and Maintenance Disorders
	CHEMBL1208155	D013276	ELAGOLIX	Stomach Ulcer	0	0.0305071	D000505 ||| D003863 ||| D007319	Alopecia ||| Depression ||| Sleep Initiation and Maintenance Disorders
	CHEMBL1208155	D004415	ELAGOLIX	Dyspepsia	0	0.0687907	D003863 ||| D007319	Depression ||| Sleep Initiation and Maintenance Disorders
	CHEMBL1208155	D002769	ELAGOLIX	Cholelithiasis	0	0.0451901	D000505 ||| D003863 ||| D007319	Alopecia ||| Depression ||| Sleep Initiation and Maintenance Disorders
	CHEMBL1208155	D002764	ELAGOLIX	Cholecystitis	0	0.0465545	D000505 ||| D003863 ||| D007319	Alopecia ||| Depression ||| Sleep Initiation and Maintenance Disorders
	CHEMBL1208155	D010195	ELAGOLIX	Pancreatitis	0	0.0454598	D000505 ||| D003863 ||| D007319	Alopecia ||| Depression ||| Sleep Initiation and Maintenance Disorders
	CHEMBL1208155	D008286	ELAGOLIX	Malabsorption Syndromes	0	0.0267419	D003863 ||| D007319	Depression ||| Sleep Initiation and Maintenance Disorders
	CHEMBL1208155	D002481	ELAGOLIX	Cellulitis	0	0.0197197	D003863 ||| D007319	Depression ||| Sleep Initiation and Maintenance Disorders
	CHEMBL1208155	D011537	ELAGOLIX	Pruritus	0	0.0348497	D003863 ||| D007319	Depression ||| Sleep Initiation and Maintenance Disorders
	CHEMBL1208155	D008010	ELAGOLIX	Lichen Planus	0	0.00554771	D000505 ||| D003863 ||| D007319	Alopecia ||| Depression ||| Sleep Initiation and Maintenance Disorders
	CHEMBL1208155	D017492	ELAGOLIX	Keratosis, Seborrheic	0	0.068055	D000505 ||| D003863 ||| D007319	Alopecia ||| Depression ||| Sleep Initiation and Maintenance Disorders
	CHEMBL1208155	D011704	ELAGOLIX	Pyelonephritis	0	0.0523296	D003863 ||| D007319	Depression ||| Sleep Initiation and Maintenance Disorders
	CHEMBL1208155	D058186	ELAGOLIX	Acute Kidney Injury	0	0.0190922	D003863 ||| D007319	Depression ||| Sleep Initiation and Maintenance Disorders
	CHEMBL1208155	D007676	ELAGOLIX	Kidney Failure, Chronic	0	0.0519813	D000505 ||| D003863 ||| D007319	Alopecia ||| Depression ||| Sleep Initiation and Maintenance Disorders
	CHEMBL1208155	D003556	ELAGOLIX	Cystitis	0	0.0353805	D000505 ||| D003863 ||| D007319	Alopecia ||| Depression ||| Sleep Initiation and Maintenance Disorders
	CHEMBL1208155	D011470	ELAGOLIX	Prostatic Hyperplasia	0	0.0509706	D000505 ||| D003863 ||| D007319	Alopecia ||| Depression ||| Sleep Initiation and Maintenance Disorders
	CHEMBL1208155	D011472	ELAGOLIX	Prostatitis	0	0.0248245	D003863 ||| D007319	Depression ||| Sleep Initiation and Maintenance Disorders
	CHEMBL1208155	D005348	ELAGOLIX	Fibrocystic Breast Disease	0	0.0481479	D003863 ||| D007319	Depression ||| Sleep Initiation and Maintenance Disorders
	CHEMBL1208155	D006177	ELAGOLIX	Gynecomastia	0	0.0425065	D000505 ||| D003863 ||| D007319	Alopecia ||| Depression ||| Sleep Initiation and Maintenance Disorders
	CHEMBL1208155	D004715	ELAGOLIX	Endometriosis	0	0.0494897	D000505 ||| D003863 ||| D007319	Alopecia ||| Depression ||| Sleep Initiation and Maintenance Disorders
	CHEMBL1208155	D003680	ELAGOLIX	Deglutition Disorders	0	0.0299006	D003863 ||| D007319	Depression ||| Sleep Initiation and Maintenance Disorders
	CHEMBL1208155	D001201	ELAGOLIX	Ascites	0	0.0524	D003863 ||| D007319	Depression ||| Sleep Initiation and Maintenance Disorders
	CHEMBL1208155	D005076	ELAGOLIX	Exanthema	0	0.0173858	D003863 ||| D007319	Depression ||| Sleep Initiation and Maintenance Disorders
	CHEMBL1208155	D014717	ELAGOLIX	Vertigo	0	0.0284269	D000505 ||| D003863 ||| D007319	Alopecia ||| Depression ||| Sleep Initiation and Maintenance Disorders
	CHEMBL1208155	D013575	ELAGOLIX	Syncope	0	0.0439652	D003863 ||| D007319	Depression ||| Sleep Initiation and Maintenance Disorders
	CHEMBL1208155	D007766	ELAGOLIX	Lacrimal Apparatus Diseases	0	0.0398364	D003863 ||| D007319	Depression ||| Sleep Initiation and Maintenance Disorders
	CHEMBL1208155	D006471	ELAGOLIX	Gastrointestinal Hemorrhage	0	0.0754158	D003863 ||| D007319	Depression ||| Sleep Initiation and Maintenance Disorders
	CHEMBL1208155	D010437	ELAGOLIX	Peptic Ulcer	0	0.0528972	D000505 ||| D003863 ||| D007319	Alopecia ||| Depression ||| Sleep Initiation and Maintenance Disorders
	CHEMBL1208155	D005921	ELAGOLIX	Glomerulonephritis	0	0.0933209	D000505 ||| D003863 ||| D007319	Alopecia ||| Depression ||| Sleep Initiation and Maintenance Disorders
	CHEMBL1208155	D006333	ELAGOLIX	Heart Failure	0	0.0329173	D000505 ||| D003863 ||| D007319	Alopecia ||| Depression ||| Sleep Initiation and Maintenance Disorders
	CHEMBL1208155	D006547	ELAGOLIX	Hernia	0	0.0642871	D000505 ||| D003863 ||| D007319	Alopecia ||| Depression ||| Sleep Initiation and Maintenance Disorders
	CHEMBL1208155	D006689	ELAGOLIX	Hodgkin Disease	0	0.0308543	D000505 ||| D003863 ||| D007319	Alopecia ||| Depression ||| Sleep Initiation and Maintenance Disorders
	CHEMBL1208155	D008113	ELAGOLIX	Liver Neoplasms	0	0.0625688	D000505 ||| D003863 ||| D007319	Alopecia ||| Depression ||| Sleep Initiation and Maintenance Disorders
	CHEMBL1208155	D010051	ELAGOLIX	Ovarian Neoplasms	0	0.0512198	D000505 ||| D003863 ||| D007319	Alopecia ||| Depression ||| Sleep Initiation and Maintenance Disorders
	CHEMBL1208155	D011471	ELAGOLIX	Prostatic Neoplasms	0	0.05899	D000505 ||| D003863 ||| D007319	Alopecia ||| Depression ||| Sleep Initiation and Maintenance Disorders
	CHEMBL1208155	D000647	ELAGOLIX	Amnesia	0	0.0286464	D000505 ||| D003863 ||| D007319	Alopecia ||| Depression ||| Sleep Initiation and Maintenance Disorders
	CHEMBL1208155	D007951	ELAGOLIX	Leukemia, Myeloid	0	0.0750488	D003863 ||| D007319	Depression ||| Sleep Initiation and Maintenance Disorders
	CHEMBL1208155	D000152	ELAGOLIX	Acne Vulgaris	0	0.130798	D000505 ||| D003863 ||| D007319	Alopecia ||| Depression ||| Sleep Initiation and Maintenance Disorders
	CHEMBL1208155	D000740	ELAGOLIX	Anemia	0	0.0731443	D000505 ||| D003863 ||| D007319	Alopecia ||| Depression ||| Sleep Initiation and Maintenance Disorders
	CHEMBL1208155	D001064	ELAGOLIX	Appendicitis	0	0.0328346	D000505 ||| D003863 ||| D007319	Alopecia ||| Depression ||| Sleep Initiation and Maintenance Disorders
	CHEMBL1208155	D003248	ELAGOLIX	Constipation	0	0.0533856	D000505 ||| D003863 ||| D007319	Alopecia ||| Depression ||| Sleep Initiation and Maintenance Disorders
	CHEMBL1208155	D015352	ELAGOLIX	Dry Eye Syndromes	0	0.0406352	D000505 ||| D003863 ||| D007319	Alopecia ||| Depression ||| Sleep Initiation and Maintenance Disorders
	CHEMBL1208155	D004381	ELAGOLIX	Duodenal Ulcer	0	0.0249699	D000505 ||| D003863 ||| D007319	Alopecia ||| Depression ||| Sleep Initiation and Maintenance Disorders
	CHEMBL1208155	D015837	ELAGOLIX	Vestibular Diseases	0	0.0372342	D003863 ||| D007319	Depression ||| Sleep Initiation and Maintenance Disorders
	CHEMBL1208155	D005705	ELAGOLIX	Gallbladder Diseases	0	0.0726048	D000505 ||| D003863 ||| D007319	Alopecia ||| Depression ||| Sleep Initiation and Maintenance Disorders
	CHEMBL1208155	D006073	ELAGOLIX	Gout	0	0.0458669	D000505 ||| D003863 ||| D007319	Alopecia ||| Depression ||| Sleep Initiation and Maintenance Disorders
	CHEMBL1208155	D001145	ELAGOLIX	Arrhythmias, Cardiac	0	0.0777855	D000505 ||| D003863 ||| D007319	Alopecia ||| Depression ||| Sleep Initiation and Maintenance Disorders
	CHEMBL1208155	D043183	ELAGOLIX	Irritable Bowel Syndrome	0	0.0208393	D000505 ||| D003863 ||| D007319	Alopecia ||| Depression ||| Sleep Initiation and Maintenance Disorders
	CHEMBL1208155	D001851	ELAGOLIX	Bone Diseases, Metabolic	0	0.0392506	D003863 ||| D007319	Depression ||| Sleep Initiation and Maintenance Disorders
	CHEMBL1208155	D010024	ELAGOLIX	Osteoporosis	0	0.0202205	D000505 ||| D003863 ||| D007319	Alopecia ||| Depression ||| Sleep Initiation and Maintenance Disorders
	CHEMBL1208155	D009443	ELAGOLIX	Neuritis	0	0.0601892	D003863 ||| D007319	Depression ||| Sleep Initiation and Maintenance Disorders
	CHEMBL1208155	D010538	ELAGOLIX	Peritonitis	0	0.0375967	D000505 ||| D003863 ||| D007319	Alopecia ||| Depression ||| Sleep Initiation and Maintenance Disorders
	CHEMBL1208155	D010998	ELAGOLIX	Pleurisy	0	0.00847573	D003863 ||| D007319	Depression ||| Sleep Initiation and Maintenance Disorders
	CHEMBL1208155	D011565	ELAGOLIX	Psoriasis	0	0.0373607	D000505 ||| D003863 ||| D007319	Alopecia ||| Depression ||| Sleep Initiation and Maintenance Disorders
	CHEMBL1208155	D012163	ELAGOLIX	Retinal Detachment	0	0.0662746	D000505 ||| D003863 ||| D007319	Alopecia ||| Depression ||| Sleep Initiation and Maintenance Disorders
	CHEMBL1208155	D012393	ELAGOLIX	Rosacea	0	0.0456808	D000505 ||| D003863 ||| D007319	Alopecia ||| Depression ||| Sleep Initiation and Maintenance Disorders
	CHEMBL1208155	D006042	ELAGOLIX	Goiter	0	0.0138244	D000505 ||| D003863 ||| D007319	Alopecia ||| Depression ||| Sleep Initiation and Maintenance Disorders
	CHEMBL1208155	D002546	ELAGOLIX	Ischemic Attack, Transient	0	0.0824846	D003863 ||| D007319	Depression ||| Sleep Initiation and Maintenance Disorders
	CHEMBL1208155	D000083242	ELAGOLIX	Ischemic Stroke	0	0.0537036	D000505 ||| D003863 ||| D007319	Alopecia ||| Depression ||| Sleep Initiation and Maintenance Disorders
	CHEMBL1208155	D012891	ELAGOLIX	Sleep Apnea Syndromes	0	0.0306135	D000505 ||| D003863 ||| D007319	Alopecia ||| Depression ||| Sleep Initiation and Maintenance Disorders
	CHEMBL1208155	D013921	ELAGOLIX	Thrombocytopenia	0	0.0501096	D003863 ||| D007319	Depression ||| Sleep Initiation and Maintenance Disorders
	CHEMBL1208155	D015179	ELAGOLIX	Colorectal Neoplasms	0	0.094495	D000505 ||| D003863 ||| D007319	Alopecia ||| Depression ||| Sleep Initiation and Maintenance Disorders
	CHEMBL1208155	D006627	ELAGOLIX	Hirschsprung Disease	0	0.0434875	D000505 ||| D003863 ||| D007319	Alopecia ||| Depression ||| Sleep Initiation and Maintenance Disorders
	CHEMBL1208155	D013964	ELAGOLIX	Thyroid Neoplasms	0	0.0342899	D000505 ||| D003863 ||| D007319	Alopecia ||| Depression ||| Sleep Initiation and Maintenance Disorders
	CHEMBL1208155	D010001	ELAGOLIX	Osteitis Deformans	0	0.0528879	D000505 ||| D003863 ||| D007319	Alopecia ||| Depression ||| Sleep Initiation and Maintenance Disorders
	CHEMBL1208155	D007018	ELAGOLIX	Hypopituitarism	0	0.0708338	D000505 ||| D003863 ||| D007319	Alopecia ||| Depression ||| Sleep Initiation and Maintenance Disorders
	CHEMBL1208155	D020246	ELAGOLIX	Venous Thrombosis	0	0.0111582	D000505 ||| D003863 ||| D007319	Alopecia ||| Depression ||| Sleep Initiation and Maintenance Disorders
	CHEMBL1208155	D000075224	ELAGOLIX	Cardiac Conduction System Disease	0	0.0494227	D003863 ||| D007319	Depression ||| Sleep Initiation and Maintenance Disorders
	CHEMBL1208155	D003731	ELAGOLIX	Dental Caries	0	0.0331454	D000505 ||| D003863 ||| D007319	Alopecia ||| Depression ||| Sleep Initiation and Maintenance Disorders
	CHEMBL1208155	D005242	ELAGOLIX	Fecal Incontinence	0	0.0824752	D003863 ||| D007319	Depression ||| Sleep Initiation and Maintenance Disorders
	CHEMBL1208155	D016055	ELAGOLIX	Urinary Retention	0	0.0253091	D003863 ||| D007319	Depression ||| Sleep Initiation and Maintenance Disorders
	CHEMBL1208155	D011141	ELAGOLIX	Polyuria	0	0.106481	D003863 ||| D007319	Depression ||| Sleep Initiation and Maintenance Disorders
	CHEMBL1208155	D007762	ELAGOLIX	Labyrinthitis	0	0.0221439	D003863 ||| D007319	Depression ||| Sleep Initiation and Maintenance Disorders
	CHEMBL1208155	D012878	ELAGOLIX	Skin Neoplasms	0	0.0413814	D003863 ||| D007319	Depression ||| Sleep Initiation and Maintenance Disorders
	CHEMBL1208155	D009260	ELAGOLIX	Nail Diseases	0	0.0689672	D003863 ||| D007319	Depression ||| Sleep Initiation and Maintenance Disorders
	CHEMBL1208155	D016491	ELAGOLIX	Peripheral Vascular Diseases	0	0.0779256	D003863 ||| D007319	Depression ||| Sleep Initiation and Maintenance Disorders
	CHEMBL1208155	D011111	ELAGOLIX	Polymyalgia Rheumatica	0	0.106396	D003863 ||| D007319	Depression ||| Sleep Initiation and Maintenance Disorders
	CHEMBL1208155	D013118	ELAGOLIX	Spinal Cord Diseases	0	0.0135378	D000505 ||| D003863 ||| D007319	Alopecia ||| Depression ||| Sleep Initiation and Maintenance Disorders
	CHEMBL1208155	D014581	ELAGOLIX	Urticaria	0	0.0343743	D000505 ||| D003863 ||| D007319	Alopecia ||| Depression ||| Sleep Initiation and Maintenance Disorders
	CHEMBL1208155	D014648	ELAGOLIX	Varicose Veins	0	0.0726863	D000505 ||| D003863 ||| D007319	Alopecia ||| Depression ||| Sleep Initiation and Maintenance Disorders
	CHEMBL1208155	D010031	ELAGOLIX	Otitis	0	0.0223488	D000505 ||| D003863 ||| D007319	Alopecia ||| Depression ||| Sleep Initiation and Maintenance Disorders
	CHEMBL1208155	D019966	ELAGOLIX	Substance-Related Disorders	0	0.0511492	D003863 ||| D007319	Depression ||| Sleep Initiation and Maintenance Disorders
	CHEMBL1208155	D015155	ELAGOLIX	Esophageal Spasm, Diffuse	0	0.0407801	D000505 ||| D003863 ||| D007319	Alopecia ||| Depression ||| Sleep Initiation and Maintenance Disorders
	CHEMBL614	D001289	PYRAZINAMIDE	Attention Deficit Disorder with Hyperactivity	0	0.0161852	D006073	Gout
	CHEMBL614	D001008	PYRAZINAMIDE	Anxiety Disorders	0	0.0166565	D006073 ||| D013921	Gout ||| Thrombocytopenia
	CHEMBL614	D013313	PYRAZINAMIDE	Stress Disorders, Post-Traumatic	0	0.077099	D006073	Gout
	CHEMBL614	D000856	PYRAZINAMIDE	Anorexia Nervosa	0	0.0258454	D006073	Gout
	CHEMBL614	D015228	PYRAZINAMIDE	Hypertriglyceridemia	0	0.0465167	D006073	Gout
	CHEMBL614	D003324	PYRAZINAMIDE	Coronary Artery Disease	0	0.00974184	D006073 ||| D013921	Gout ||| Thrombocytopenia
	CHEMBL614	D009765	PYRAZINAMIDE	Obesity	0	0.0231736	D006073 ||| D013921	Gout ||| Thrombocytopenia
	CHEMBL614	D020177	PYRAZINAMIDE	Idiopathic Hypersomnia	0	0.0251599	D006073	Gout
	CHEMBL614	D010300	PYRAZINAMIDE	Parkinson Disease	0	0.0366256	D006073 ||| D013921	Gout ||| Thrombocytopenia
	CHEMBL614	D013771	PYRAZINAMIDE	Tetralogy of Fallot	0	0.104906	D006073	Gout
	CHEMBL614	D001172	PYRAZINAMIDE	Arthritis, Rheumatoid	0	0.00942363	D006073 ||| D013921	Gout ||| Thrombocytopenia
	CHEMBL614	D003424	PYRAZINAMIDE	Crohn Disease	0	0.0313272	D006073	Gout
	CHEMBL614	D003093	PYRAZINAMIDE	Colitis, Ulcerative	0	0.0154158	D006073	Gout
	CHEMBL614	D015212	PYRAZINAMIDE	Inflammatory Bowel Diseases	0	0.0334385	D006073 ||| D013921	Gout ||| Thrombocytopenia
	CHEMBL614	D002761	PYRAZINAMIDE	Cholangitis	0	0.0159365	D006073	Gout
	CHEMBL614	D017098	PYRAZINAMIDE	IgA Deficiency	0	0.0232776	D006073	Gout
	CHEMBL614	D008268	PYRAZINAMIDE	Macular Degeneration	0	0.00730865	D006073 ||| D013921	Gout ||| Thrombocytopenia
	CHEMBL614	D034381	PYRAZINAMIDE	Hearing Loss	0	0.0233401	D006073	Gout
	CHEMBL614	D014012	PYRAZINAMIDE	Tinnitus	0	0.0871961	D006073	Gout
	CHEMBL614	D000505	PYRAZINAMIDE	Alopecia	0	0.0271875	D006073	Gout
	CHEMBL614	D019226	PYRAZINAMIDE	Oral Ulcer	0	0.0113919	D006073	Gout
	CHEMBL614	D000787	PYRAZINAMIDE	Angina Pectoris	0	0.0546069	D006073 ||| D013921	Gout ||| Thrombocytopenia
	CHEMBL614	D065631	PYRAZINAMIDE	Rhinitis, Allergic	0	0.064444	D006073 ||| D013921	Gout ||| Thrombocytopenia
	CHEMBL614	D001249	PYRAZINAMIDE	Asthma	0	0.0682232	D006073 ||| D013921	Gout ||| Thrombocytopenia
	CHEMBL614	D005764	PYRAZINAMIDE	Gastroesophageal Reflux	0	0.0101006	D006073 ||| D013921	Gout ||| Thrombocytopenia
	CHEMBL614	D007037	PYRAZINAMIDE	Hypothyroidism	0	0.0227045	D006073	Gout
	CHEMBL614	D008881	PYRAZINAMIDE	Migraine Disorders	0	0.0558546	D006073 ||| D013921	Gout ||| Thrombocytopenia
	CHEMBL614	D004485	PYRAZINAMIDE	Eczema	0	0.0329755	D006073 ||| D013921	Gout ||| Thrombocytopenia
	CHEMBL614	D006937	PYRAZINAMIDE	Hypercholesterolemia	0	0.0422301	D006073 ||| D013921	Gout ||| Thrombocytopenia
	CHEMBL614	D012626	PYRAZINAMIDE	Sebaceous Gland Neoplasms	0	0.0528565	D006073	Gout
	CHEMBL614	D001943	PYRAZINAMIDE	Breast Neoplasms	0	0.0416567	D006073 ||| D013921	Gout ||| Thrombocytopenia
	CHEMBL614	D002280	PYRAZINAMIDE	Carcinoma, Basal Cell	0	0.0592612	D006073 ||| D013921	Gout ||| Thrombocytopenia
	CHEMBL614	D000230	PYRAZINAMIDE	Adenocarcinoma	0	0.0166091	D006073	Gout
	CHEMBL614	D002386	PYRAZINAMIDE	Cataract	0	0.0133988	D006073 ||| D013921	Gout ||| Thrombocytopenia
	CHEMBL614	D006552	PYRAZINAMIDE	Hernia, Inguinal	0	0.0403941	D006073 ||| D013921	Gout ||| Thrombocytopenia
	CHEMBL614	D012005	PYRAZINAMIDE	Rectal Prolapse	0	0.0316301	D006073	Gout
	CHEMBL614	D014029	PYRAZINAMIDE	Tobacco Use Disorder	0	0.0247806	D006073	Gout
	CHEMBL614	D009203	PYRAZINAMIDE	Myocardial Infarction	0	0.00945329	D006073 ||| D013921	Gout ||| Thrombocytopenia
	CHEMBL614	D005756	PYRAZINAMIDE	Gastritis	0	0.0243532	D006073 ||| D013921	Gout ||| Thrombocytopenia
	CHEMBL614	D006548	PYRAZINAMIDE	Hernia, Diaphragmatic	0	0.0240098	D006073 ||| D013921	Gout ||| Thrombocytopenia
	CHEMBL614	D000076385	PYRAZINAMIDE	Diverticular Diseases	0	0.0452961	D006073	Gout
	CHEMBL614	D007319	PYRAZINAMIDE	Sleep Initiation and Maintenance Disorders	0	0.0269064	D006073 ||| D013921	Gout ||| Thrombocytopenia
	CHEMBL614	D009290	PYRAZINAMIDE	Narcolepsy	0	0.125556	D006073 ||| D013921	Gout ||| Thrombocytopenia
	CHEMBL614	D003922	PYRAZINAMIDE	Diabetes Mellitus, Type 1	0	0.0401013	D006073	Gout
	CHEMBL614	D002446	PYRAZINAMIDE	Celiac Disease	0	0.0547344	D006073	Gout
	CHEMBL614	D008105	PYRAZINAMIDE	Liver Cirrhosis, Biliary	0	0.0482867	D006073	Gout
	CHEMBL614	D014820	PYRAZINAMIDE	Vitiligo	0	0.0536922	D006073	Gout
	CHEMBL614	D009798	PYRAZINAMIDE	Ocular Hypertension	0	0.0212469	D006073	Gout
	CHEMBL614	D009447	PYRAZINAMIDE	Neuroblastoma	0	0.056597	D006073	Gout
	CHEMBL614	D012559	PYRAZINAMIDE	Schizophrenia	0	0.0717113	D006073 ||| D013921	Gout ||| Thrombocytopenia
	CHEMBL614	D000690	PYRAZINAMIDE	Amyotrophic Lateral Sclerosis	0	0.0585822	D006073	Gout
	CHEMBL614	D008180	PYRAZINAMIDE	Lupus Erythematosus, Systemic	0	0.0591691	D006073 ||| D013921	Gout ||| Thrombocytopenia
	CHEMBL614	D000437	PYRAZINAMIDE	Alcoholism	0	0.0208913	D006073	Gout
	CHEMBL614	D000067877	PYRAZINAMIDE	Autism Spectrum Disorder	0	0.0157185	D006073	Gout
	CHEMBL614	D001714	PYRAZINAMIDE	Bipolar Disorder	0	0.252945	D006073 ||| D013921	Gout ||| Thrombocytopenia
	CHEMBL614	D009771	PYRAZINAMIDE	Obsessive-Compulsive Disorder	0	0.0303006	D006073	Gout
	CHEMBL614	D003924	PYRAZINAMIDE	Diabetes Mellitus, Type 2	0	0.0431201	D006073	Gout
	CHEMBL614	D000544	PYRAZINAMIDE	Alzheimer Disease	0	0.0393962	D006073	Gout
	CHEMBL614	D004827	PYRAZINAMIDE	Epilepsy	0	0.0051986	D006073 ||| D013921	Gout ||| Thrombocytopenia
	CHEMBL614	D005901	PYRAZINAMIDE	Glaucoma	0	0.0480545	D006073 ||| D013921	Gout ||| Thrombocytopenia
	CHEMBL614	D051436	PYRAZINAMIDE	Renal Insufficiency, Chronic	0	0.0553234	D006073	Gout
	CHEMBL614	D013167	PYRAZINAMIDE	Spondylitis, Ankylosing	0	0.0238469	D006073	Gout
	CHEMBL614	D003863	PYRAZINAMIDE	Depression	0	0.0154888	D006073 ||| D013921	Gout ||| Thrombocytopenia
	CHEMBL614	D010003	PYRAZINAMIDE	Osteoarthritis	0	0.0574771	D006073 ||| D013921	Gout ||| Thrombocytopenia
	CHEMBL614	D000419	PYRAZINAMIDE	Albuminuria	0	0.0257368	D006073	Gout
	CHEMBL614	D001281	PYRAZINAMIDE	Atrial Fibrillation	0	0.0263461	D006073 ||| D013921	Gout ||| Thrombocytopenia
	CHEMBL614	D006973	PYRAZINAMIDE	Hypertension	0	0.118283	D006073 ||| D013921	Gout ||| Thrombocytopenia
	CHEMBL614	D006327	PYRAZINAMIDE	Heart Block	0	0.0319141	D006073 ||| D013921	Gout ||| Thrombocytopenia
	CHEMBL614	D055623	PYRAZINAMIDE	Keratosis, Actinic	0	0.11203	D006073 ||| D013921	Gout ||| Thrombocytopenia
	CHEMBL614	D001991	PYRAZINAMIDE	Bronchitis	0	0.0493889	D006073 ||| D013921	Gout ||| Thrombocytopenia
	CHEMBL614	D008175	PYRAZINAMIDE	Lung Neoplasms	0	0.129125	D006073 ||| D013921	Gout ||| Thrombocytopenia
	CHEMBL614	D008545	PYRAZINAMIDE	Melanoma	0	0.0666747	D006073 ||| D013921	Gout ||| Thrombocytopenia
	CHEMBL614	D008228	PYRAZINAMIDE	Lymphoma, Non-Hodgkin	0	0.125297	D006073 ||| D013921	Gout ||| Thrombocytopenia
	CHEMBL614	D002294	PYRAZINAMIDE	Carcinoma, Squamous Cell	0	0.03237	D006073 ||| D013921	Gout ||| Thrombocytopenia
	CHEMBL614	D002349	PYRAZINAMIDE	Carpal Tunnel Syndrome	0	0.00799096	D006073 ||| D013921	Gout ||| Thrombocytopenia
	CHEMBL614	D016883	PYRAZINAMIDE	Diabetic Ketoacidosis	0	0.0694754	D006073 ||| D013921	Gout ||| Thrombocytopenia
	CHEMBL614	D001749	PYRAZINAMIDE	Urinary Bladder Neoplasms	0	0.030904	D006073 ||| D013921	Gout ||| Thrombocytopenia
	CHEMBL614	D007889	PYRAZINAMIDE	Leiomyoma	0	0.0600477	D006073 ||| D013921	Gout ||| Thrombocytopenia
	CHEMBL614	D018798	PYRAZINAMIDE	Anemia, Iron-Deficiency	0	0.0420704	D006073 ||| D013921	Gout ||| Thrombocytopenia
	CHEMBL614	D000380	PYRAZINAMIDE	Agranulocytosis	0	0.0527656	D006073 ||| D013921	Gout ||| Thrombocytopenia
	CHEMBL614	D012893	PYRAZINAMIDE	Sleep Wake Disorders	0	0.0132816	D006073 ||| D013921	Gout ||| Thrombocytopenia
	CHEMBL614	D006429	PYRAZINAMIDE	Hemiplegia	0	0.146626	D006073 ||| D013921	Gout ||| Thrombocytopenia
	CHEMBL614	D011655	PYRAZINAMIDE	Pulmonary Embolism	0	0.0556026	D006073 ||| D013921	Gout ||| Thrombocytopenia
	CHEMBL614	D009202	PYRAZINAMIDE	Cardiomyopathies	0	0.0229214	D006073 ||| D013921	Gout ||| Thrombocytopenia
	CHEMBL614	D013345	PYRAZINAMIDE	Subarachnoid Hemorrhage	0	0.0631773	D006073 ||| D013921	Gout ||| Thrombocytopenia
	CHEMBL614	D002543	PYRAZINAMIDE	Cerebral Hemorrhage	0	0.0237193	D006073 ||| D013921	Gout ||| Thrombocytopenia
	CHEMBL614	D002544	PYRAZINAMIDE	Cerebral Infarction	0	0.0405186	D006073 ||| D013921	Gout ||| Thrombocytopenia
	CHEMBL614	D050197	PYRAZINAMIDE	Arteriosclerosis	0	0.0582873	D006073 ||| D013921	Gout ||| Thrombocytopenia
	CHEMBL614	D010689	PYRAZINAMIDE	Phlebitis	0	0.01806	D006073 ||| D013921	Gout ||| Thrombocytopenia
	CHEMBL614	D006484	PYRAZINAMIDE	Hemorrhoids	0	0.0318827	D006073 ||| D013921	Gout ||| Thrombocytopenia
	CHEMBL614	D007022	PYRAZINAMIDE	Hypotension	0	0.0499144	D006073 ||| D013921	Gout ||| Thrombocytopenia
	CHEMBL614	D012852	PYRAZINAMIDE	Sinusitis	0	0.0562026	D006073 ||| D013921	Gout ||| Thrombocytopenia
	CHEMBL614	D010996	PYRAZINAMIDE	Pleural Effusion	0	0.0464719	D006073 ||| D013921	Gout ||| Thrombocytopenia
	CHEMBL614	D011030	PYRAZINAMIDE	Pneumothorax	0	0.0632603	D006073 ||| D013921	Gout ||| Thrombocytopenia
	CHEMBL614	D014060	PYRAZINAMIDE	Tongue Diseases	0	0.0173152	D006073 ||| D013921	Gout ||| Thrombocytopenia
	CHEMBL614	D004941	PYRAZINAMIDE	Esophagitis	0	0.0372611	D006073 ||| D013921	Gout ||| Thrombocytopenia
	CHEMBL614	D013276	PYRAZINAMIDE	Stomach Ulcer	0	0.0181677	D006073 ||| D013921	Gout ||| Thrombocytopenia
	CHEMBL614	D004415	PYRAZINAMIDE	Dyspepsia	0	0.0204167	D006073 ||| D013921	Gout ||| Thrombocytopenia
	CHEMBL614	D002769	PYRAZINAMIDE	Cholelithiasis	0	0.0949132	D006073 ||| D013921	Gout ||| Thrombocytopenia
	CHEMBL614	D002764	PYRAZINAMIDE	Cholecystitis	0	0.0873688	D006073 ||| D013921	Gout ||| Thrombocytopenia
	CHEMBL614	D010195	PYRAZINAMIDE	Pancreatitis	0	0.0136702	D006073 ||| D013921	Gout ||| Thrombocytopenia
	CHEMBL614	D008286	PYRAZINAMIDE	Malabsorption Syndromes	0	0.124001	D006073 ||| D013921	Gout ||| Thrombocytopenia
	CHEMBL614	D002481	PYRAZINAMIDE	Cellulitis	0	0.0170785	D006073 ||| D013921	Gout ||| Thrombocytopenia
	CHEMBL614	D011537	PYRAZINAMIDE	Pruritus	0	0.0348021	D006073 ||| D013921	Gout ||| Thrombocytopenia
	CHEMBL614	D008010	PYRAZINAMIDE	Lichen Planus	0	0.025454	D006073 ||| D013921	Gout ||| Thrombocytopenia
	CHEMBL614	D017492	PYRAZINAMIDE	Keratosis, Seborrheic	0	0.0519196	D006073 ||| D013921	Gout ||| Thrombocytopenia
	CHEMBL614	D011704	PYRAZINAMIDE	Pyelonephritis	0	0.028851	D006073 ||| D013921	Gout ||| Thrombocytopenia
	CHEMBL614	D058186	PYRAZINAMIDE	Acute Kidney Injury	0	0.122478	D006073 ||| D013921	Gout ||| Thrombocytopenia
	CHEMBL614	D007676	PYRAZINAMIDE	Kidney Failure, Chronic	0	0.0395851	D006073 ||| D013921	Gout ||| Thrombocytopenia
	CHEMBL614	D003556	PYRAZINAMIDE	Cystitis	0	0.0197917	D006073 ||| D013921	Gout ||| Thrombocytopenia
	CHEMBL614	D011470	PYRAZINAMIDE	Prostatic Hyperplasia	0	0.0189525	D006073 ||| D013921	Gout ||| Thrombocytopenia
	CHEMBL614	D011472	PYRAZINAMIDE	Prostatitis	0	0.0412447	D006073 ||| D013921	Gout ||| Thrombocytopenia
	CHEMBL614	D005348	PYRAZINAMIDE	Fibrocystic Breast Disease	0	0.0182464	D006073 ||| D013921	Gout ||| Thrombocytopenia
	CHEMBL614	D006177	PYRAZINAMIDE	Gynecomastia	0	0.0217541	D006073 ||| D013921	Gout ||| Thrombocytopenia
	CHEMBL614	D004715	PYRAZINAMIDE	Endometriosis	0	0.0146502	D006073 ||| D013921	Gout ||| Thrombocytopenia
	CHEMBL614	D003680	PYRAZINAMIDE	Deglutition Disorders	0	0.0485686	D006073 ||| D013921	Gout ||| Thrombocytopenia
	CHEMBL614	D001201	PYRAZINAMIDE	Ascites	0	0.0536574	D006073 ||| D013921	Gout ||| Thrombocytopenia
	CHEMBL614	D005076	PYRAZINAMIDE	Exanthema	0	0.0106927	D006073 ||| D013921	Gout ||| Thrombocytopenia
	CHEMBL614	D014717	PYRAZINAMIDE	Vertigo	0	0.0554431	D006073 ||| D013921	Gout ||| Thrombocytopenia
	CHEMBL614	D013575	PYRAZINAMIDE	Syncope	0	0.0779525	D006073 ||| D013921	Gout ||| Thrombocytopenia
	CHEMBL614	D007766	PYRAZINAMIDE	Lacrimal Apparatus Diseases	0	0.0463714	D006073 ||| D013921	Gout ||| Thrombocytopenia
	CHEMBL614	D006471	PYRAZINAMIDE	Gastrointestinal Hemorrhage	0	0.0400149	D006073 ||| D013921	Gout ||| Thrombocytopenia
	CHEMBL614	D010437	PYRAZINAMIDE	Peptic Ulcer	0	0.0618403	D006073 ||| D013921	Gout ||| Thrombocytopenia
	CHEMBL614	D005921	PYRAZINAMIDE	Glomerulonephritis	0	0.0702058	D006073 ||| D013921	Gout ||| Thrombocytopenia
	CHEMBL614	D006333	PYRAZINAMIDE	Heart Failure	0	0.0421557	D006073 ||| D013921	Gout ||| Thrombocytopenia
	CHEMBL614	D006547	PYRAZINAMIDE	Hernia	0	0.0211083	D006073 ||| D013921	Gout ||| Thrombocytopenia
	CHEMBL614	D006689	PYRAZINAMIDE	Hodgkin Disease	0	0.0534012	D006073 ||| D013921	Gout ||| Thrombocytopenia
	CHEMBL614	D008113	PYRAZINAMIDE	Liver Neoplasms	0	0.0936044	D006073 ||| D013921	Gout ||| Thrombocytopenia
	CHEMBL614	D010051	PYRAZINAMIDE	Ovarian Neoplasms	0	0.0292278	D006073 ||| D013921	Gout ||| Thrombocytopenia
	CHEMBL614	D011471	PYRAZINAMIDE	Prostatic Neoplasms	0	0.0289557	D006073 ||| D013921	Gout ||| Thrombocytopenia
	CHEMBL614	D000647	PYRAZINAMIDE	Amnesia	0	0.0131219	D006073 ||| D013921	Gout ||| Thrombocytopenia
	CHEMBL614	D007951	PYRAZINAMIDE	Leukemia, Myeloid	0	0.0795852	D006073 ||| D013921	Gout ||| Thrombocytopenia
	CHEMBL614	D000152	PYRAZINAMIDE	Acne Vulgaris	0	0.141355	D006073 ||| D013921	Gout ||| Thrombocytopenia
	CHEMBL614	D000740	PYRAZINAMIDE	Anemia	0	0.0109258	D006073 ||| D013921	Gout ||| Thrombocytopenia
	CHEMBL614	D001064	PYRAZINAMIDE	Appendicitis	0	0.0197014	D006073 ||| D013921	Gout ||| Thrombocytopenia
	CHEMBL614	D003248	PYRAZINAMIDE	Constipation	0	0.0851134	D006073 ||| D013921	Gout ||| Thrombocytopenia
	CHEMBL614	D015352	PYRAZINAMIDE	Dry Eye Syndromes	0	0.034239	D006073 ||| D013921	Gout ||| Thrombocytopenia
	CHEMBL614	D004381	PYRAZINAMIDE	Duodenal Ulcer	0	0.0182015	D006073 ||| D013921	Gout ||| Thrombocytopenia
	CHEMBL614	D015837	PYRAZINAMIDE	Vestibular Diseases	0	0.0125051	D006073 ||| D013921	Gout ||| Thrombocytopenia
	CHEMBL614	D005705	PYRAZINAMIDE	Gallbladder Diseases	0	0.0334447	D006073 ||| D013921	Gout ||| Thrombocytopenia
	CHEMBL614	D006073	PYRAZINAMIDE	Gout	1	0.112684	D013921	Thrombocytopenia
	CHEMBL614	D001145	PYRAZINAMIDE	Arrhythmias, Cardiac	0	0.0252551	D006073 ||| D013921	Gout ||| Thrombocytopenia
	CHEMBL614	D043183	PYRAZINAMIDE	Irritable Bowel Syndrome	0	0.0305741	D006073 ||| D013921	Gout ||| Thrombocytopenia
	CHEMBL614	D001851	PYRAZINAMIDE	Bone Diseases, Metabolic	0	0.106677	D006073 ||| D013921	Gout ||| Thrombocytopenia
	CHEMBL614	D010024	PYRAZINAMIDE	Osteoporosis	0	0.0991155	D006073 ||| D013921	Gout ||| Thrombocytopenia
	CHEMBL614	D009443	PYRAZINAMIDE	Neuritis	0	0.0423016	D006073 ||| D013921	Gout ||| Thrombocytopenia
	CHEMBL614	D010538	PYRAZINAMIDE	Peritonitis	0	0.0410459	D006073 ||| D013921	Gout ||| Thrombocytopenia
	CHEMBL614	D010998	PYRAZINAMIDE	Pleurisy	0	0.0349226	D006073 ||| D013921	Gout ||| Thrombocytopenia
	CHEMBL614	D011565	PYRAZINAMIDE	Psoriasis	0	0.196693	D006073 ||| D013921	Gout ||| Thrombocytopenia
	CHEMBL614	D012163	PYRAZINAMIDE	Retinal Detachment	0	0.017028	D006073 ||| D013921	Gout ||| Thrombocytopenia
	CHEMBL614	D012393	PYRAZINAMIDE	Rosacea	0	0.0672907	D006073 ||| D013921	Gout ||| Thrombocytopenia
	CHEMBL614	D006042	PYRAZINAMIDE	Goiter	0	0.0217832	D006073 ||| D013921	Gout ||| Thrombocytopenia
	CHEMBL614	D002546	PYRAZINAMIDE	Ischemic Attack, Transient	0	0.077173	D006073 ||| D013921	Gout ||| Thrombocytopenia
	CHEMBL614	D000083242	PYRAZINAMIDE	Ischemic Stroke	0	0.0568165	D006073 ||| D013921	Gout ||| Thrombocytopenia
	CHEMBL614	D012891	PYRAZINAMIDE	Sleep Apnea Syndromes	0	0.00632121	D006073 ||| D013921	Gout ||| Thrombocytopenia
	CHEMBL614	D013921	PYRAZINAMIDE	Thrombocytopenia	1	0.10372	D006073	Gout
	CHEMBL614	D015179	PYRAZINAMIDE	Colorectal Neoplasms	0	0.0146521	D006073	Gout
	CHEMBL614	D006627	PYRAZINAMIDE	Hirschsprung Disease	0	0.0393916	D006073	Gout
	CHEMBL614	D013964	PYRAZINAMIDE	Thyroid Neoplasms	0	0.0146738	D006073	Gout
	CHEMBL614	D010001	PYRAZINAMIDE	Osteitis Deformans	0	0.0470454	D006073	Gout
	CHEMBL614	D007018	PYRAZINAMIDE	Hypopituitarism	0	0.0299762	D006073	Gout
	CHEMBL614	D020246	PYRAZINAMIDE	Venous Thrombosis	0	0.12424	D006073	Gout
	CHEMBL614	D000075224	PYRAZINAMIDE	Cardiac Conduction System Disease	0	0.0598269	D006073 ||| D013921	Gout ||| Thrombocytopenia
	CHEMBL614	D003731	PYRAZINAMIDE	Dental Caries	0	0.00573845	D006073 ||| D013921	Gout ||| Thrombocytopenia
	CHEMBL614	D005242	PYRAZINAMIDE	Fecal Incontinence	0	0.0823886	D006073 ||| D013921	Gout ||| Thrombocytopenia
	CHEMBL614	D016055	PYRAZINAMIDE	Urinary Retention	0	0.028966	D006073 ||| D013921	Gout ||| Thrombocytopenia
	CHEMBL614	D011141	PYRAZINAMIDE	Polyuria	0	0.0713484	D006073 ||| D013921	Gout ||| Thrombocytopenia
	CHEMBL614	D007762	PYRAZINAMIDE	Labyrinthitis	0	0.0266384	D006073 ||| D013921	Gout ||| Thrombocytopenia
	CHEMBL614	D012878	PYRAZINAMIDE	Skin Neoplasms	0	0.0212698	D006073 ||| D013921	Gout ||| Thrombocytopenia
	CHEMBL614	D009260	PYRAZINAMIDE	Nail Diseases	0	0.0350386	D006073 ||| D013921	Gout ||| Thrombocytopenia
	CHEMBL614	D016491	PYRAZINAMIDE	Peripheral Vascular Diseases	0	0.0257053	D006073 ||| D013921	Gout ||| Thrombocytopenia
	CHEMBL614	D011111	PYRAZINAMIDE	Polymyalgia Rheumatica	0	0.102036	D006073 ||| D013921	Gout ||| Thrombocytopenia
	CHEMBL614	D013118	PYRAZINAMIDE	Spinal Cord Diseases	0	0.0219482	D006073 ||| D013921	Gout ||| Thrombocytopenia
	CHEMBL614	D014581	PYRAZINAMIDE	Urticaria	0	0.0265091	D006073 ||| D013921	Gout ||| Thrombocytopenia
	CHEMBL614	D014648	PYRAZINAMIDE	Varicose Veins	0	0.0709298	D006073 ||| D013921	Gout ||| Thrombocytopenia
	CHEMBL614	D010031	PYRAZINAMIDE	Otitis	0	0.0400117	D006073 ||| D013921	Gout ||| Thrombocytopenia
	CHEMBL614	D019966	PYRAZINAMIDE	Substance-Related Disorders	0	0.101751	D006073 ||| D013921	Gout ||| Thrombocytopenia
	CHEMBL614	D015155	PYRAZINAMIDE	Esophageal Spasm, Diffuse	0	0.021577	D006073 ||| D013921	Gout ||| Thrombocytopenia
	CHEMBL12	D001289	DIAZEPAM	Attention Deficit Disorder with Hyperactivity	0	0.077651	D003863 ||| D005901 ||| D001249 ||| D003248 ||| D014581 ||| D014717 ||| D000647 ||| D006177 ||| D000740	Depression ||| Glaucoma ||| Asthma ||| Constipation ||| Urticaria ||| Vertigo ||| Amnesia ||| Gynecomastia ||| Anemia
	CHEMBL12	D001008	DIAZEPAM	Anxiety Disorders	0	0.0981547	D003863 ||| D005901 ||| D001249 ||| D007022 ||| D003248 ||| D014581 ||| D014717 ||| D016055 ||| D000647 ||| D006177 ||| D000740 ||| D011537	Depression ||| Glaucoma ||| Asthma ||| Hypotension ||| Constipation ||| Urticaria ||| Vertigo ||| Urinary Retention ||| Amnesia ||| Gynecomastia ||| Anemia ||| Pruritus
	CHEMBL12	D013313	DIAZEPAM	Stress Disorders, Post-Traumatic	0	0.0306648	D003863 ||| D005901 ||| D001249 ||| D003248 ||| D014581 ||| D014717 ||| D000647 ||| D006177 ||| D000740	Depression ||| Glaucoma ||| Asthma ||| Constipation ||| Urticaria ||| Vertigo ||| Amnesia ||| Gynecomastia ||| Anemia
	CHEMBL12	D000856	DIAZEPAM	Anorexia Nervosa	0	0.0961517	D003863 ||| D005901 ||| D001249 ||| D003248 ||| D014581 ||| D014717 ||| D000647 ||| D006177 ||| D000740	Depression ||| Glaucoma ||| Asthma ||| Constipation ||| Urticaria ||| Vertigo ||| Amnesia ||| Gynecomastia ||| Anemia
	CHEMBL12	D015228	DIAZEPAM	Hypertriglyceridemia	0	0.0834269	D003863 ||| D005901 ||| D001249 ||| D003248 ||| D014581 ||| D014717 ||| D000647 ||| D006177 ||| D000740	Depression ||| Glaucoma ||| Asthma ||| Constipation ||| Urticaria ||| Vertigo ||| Amnesia ||| Gynecomastia ||| Anemia
	CHEMBL12	D003324	DIAZEPAM	Coronary Artery Disease	0	0.0662955	D003863 ||| D005901 ||| D001249 ||| D007022 ||| D003248 ||| D014581 ||| D014717 ||| D016055 ||| D000647 ||| D006177 ||| D000740 ||| D011537	Depression ||| Glaucoma ||| Asthma ||| Hypotension ||| Constipation ||| Urticaria ||| Vertigo ||| Urinary Retention ||| Amnesia ||| Gynecomastia ||| Anemia ||| Pruritus
	CHEMBL12	D009765	DIAZEPAM	Obesity	0	0.0433842	D003863 ||| D005901 ||| D001249 ||| D007022 ||| D003248 ||| D014581 ||| D014717 ||| D016055 ||| D000647 ||| D006177 ||| D000740 ||| D011537	Depression ||| Glaucoma ||| Asthma ||| Hypotension ||| Constipation ||| Urticaria ||| Vertigo ||| Urinary Retention ||| Amnesia ||| Gynecomastia ||| Anemia ||| Pruritus
	CHEMBL12	D020177	DIAZEPAM	Idiopathic Hypersomnia	0	0.0376927	D003863 ||| D005901 ||| D001249	Depression ||| Glaucoma ||| Asthma
	CHEMBL12	D010300	DIAZEPAM	Parkinson Disease	0	0.0300335	D003863 ||| D005901 ||| D001249 ||| D007022 ||| D003248 ||| D014581 ||| D014717 ||| D016055 ||| D000647 ||| D006177 ||| D000740 ||| D011537	Depression ||| Glaucoma ||| Asthma ||| Hypotension ||| Constipation ||| Urticaria ||| Vertigo ||| Urinary Retention ||| Amnesia ||| Gynecomastia ||| Anemia ||| Pruritus
	CHEMBL12	D013771	DIAZEPAM	Tetralogy of Fallot	0	0.120267	D003863 ||| D005901 ||| D001249 ||| D003248 ||| D014581 ||| D014717 ||| D000647 ||| D006177 ||| D000740	Depression ||| Glaucoma ||| Asthma ||| Constipation ||| Urticaria ||| Vertigo ||| Amnesia ||| Gynecomastia ||| Anemia
	CHEMBL12	D001172	DIAZEPAM	Arthritis, Rheumatoid	0	0.0742633	D003863 ||| D005901 ||| D001249 ||| D007022 ||| D003248 ||| D014581 ||| D014717 ||| D016055 ||| D000647 ||| D006177 ||| D000740 ||| D011537	Depression ||| Glaucoma ||| Asthma ||| Hypotension ||| Constipation ||| Urticaria ||| Vertigo ||| Urinary Retention ||| Amnesia ||| Gynecomastia ||| Anemia ||| Pruritus
	CHEMBL12	D003424	DIAZEPAM	Crohn Disease	0	0.0979798	D003863 ||| D005901 ||| D001249 ||| D003248 ||| D014581 ||| D014717 ||| D000647 ||| D006177 ||| D000740	Depression ||| Glaucoma ||| Asthma ||| Constipation ||| Urticaria ||| Vertigo ||| Amnesia ||| Gynecomastia ||| Anemia
	CHEMBL12	D003093	DIAZEPAM	Colitis, Ulcerative	0	0.129989	D003863 ||| D005901 ||| D001249 ||| D003248 ||| D014581 ||| D014717 ||| D000647 ||| D006177 ||| D000740	Depression ||| Glaucoma ||| Asthma ||| Constipation ||| Urticaria ||| Vertigo ||| Amnesia ||| Gynecomastia ||| Anemia
	CHEMBL12	D015212	DIAZEPAM	Inflammatory Bowel Diseases	0	0.0494963	D003863 ||| D005901 ||| D001249 ||| D007022 ||| D003248 ||| D014581 ||| D014717 ||| D016055 ||| D000647 ||| D006177 ||| D000740 ||| D011537	Depression ||| Glaucoma ||| Asthma ||| Hypotension ||| Constipation ||| Urticaria ||| Vertigo ||| Urinary Retention ||| Amnesia ||| Gynecomastia ||| Anemia ||| Pruritus
	CHEMBL12	D002761	DIAZEPAM	Cholangitis	0	0.106362	D003863 ||| D005901 ||| D001249 ||| D003248 ||| D014581 ||| D014717 ||| D000647 ||| D006177 ||| D000740	Depression ||| Glaucoma ||| Asthma ||| Constipation ||| Urticaria ||| Vertigo ||| Amnesia ||| Gynecomastia ||| Anemia
	CHEMBL12	D017098	DIAZEPAM	IgA Deficiency	0	0.0577297	D003863 ||| D005901 ||| D001249 ||| D003248 ||| D014581 ||| D014717 ||| D000647 ||| D006177 ||| D000740	Depression ||| Glaucoma ||| Asthma ||| Constipation ||| Urticaria ||| Vertigo ||| Amnesia ||| Gynecomastia ||| Anemia
	CHEMBL12	D008268	DIAZEPAM	Macular Degeneration	0	0.0289108	D003863 ||| D005901 ||| D001249 ||| D007022 ||| D003248 ||| D014581 ||| D014717 ||| D016055 ||| D000647 ||| D006177 ||| D000740 ||| D011537	Depression ||| Glaucoma ||| Asthma ||| Hypotension ||| Constipation ||| Urticaria ||| Vertigo ||| Urinary Retention ||| Amnesia ||| Gynecomastia ||| Anemia ||| Pruritus
	CHEMBL12	D034381	DIAZEPAM	Hearing Loss	0	0.0344933	D003863 ||| D005901 ||| D001249 ||| D003248 ||| D014581 ||| D014717 ||| D000647 ||| D006177 ||| D000740	Depression ||| Glaucoma ||| Asthma ||| Constipation ||| Urticaria ||| Vertigo ||| Amnesia ||| Gynecomastia ||| Anemia
	CHEMBL12	D014012	DIAZEPAM	Tinnitus	0	0.114529	D003863 ||| D005901 ||| D001249	Depression ||| Glaucoma ||| Asthma
	CHEMBL12	D000505	DIAZEPAM	Alopecia	0	0.0366498	D003863 ||| D005901 ||| D001249 ||| D003248 ||| D014581 ||| D014717 ||| D000647 ||| D006177 ||| D000740	Depression ||| Glaucoma ||| Asthma ||| Constipation ||| Urticaria ||| Vertigo ||| Amnesia ||| Gynecomastia ||| Anemia
	CHEMBL12	D019226	DIAZEPAM	Oral Ulcer	0	0.102819	D003863 ||| D005901 ||| D001249 ||| D003248 ||| D014581 ||| D014717 ||| D000647 ||| D006177 ||| D000740	Depression ||| Glaucoma ||| Asthma ||| Constipation ||| Urticaria ||| Vertigo ||| Amnesia ||| Gynecomastia ||| Anemia
	CHEMBL12	D000787	DIAZEPAM	Angina Pectoris	0	0.18992	D003863 ||| D005901 ||| D001249 ||| D007022 ||| D003248 ||| D014581 ||| D014717 ||| D016055 ||| D000647 ||| D006177 ||| D000740 ||| D011537	Depression ||| Glaucoma ||| Asthma ||| Hypotension ||| Constipation ||| Urticaria ||| Vertigo ||| Urinary Retention ||| Amnesia ||| Gynecomastia ||| Anemia ||| Pruritus
	CHEMBL12	D065631	DIAZEPAM	Rhinitis, Allergic	0	0.232493	D003863 ||| D005901 ||| D001249 ||| D007022 ||| D003248 ||| D014581 ||| D014717 ||| D016055 ||| D000647 ||| D006177 ||| D000740 ||| D011537	Depression ||| Glaucoma ||| Asthma ||| Hypotension ||| Constipation ||| Urticaria ||| Vertigo ||| Urinary Retention ||| Amnesia ||| Gynecomastia ||| Anemia ||| Pruritus
	CHEMBL12	D001249	DIAZEPAM	Asthma	1	0.0881883	D003863 ||| D005901 ||| D007022 ||| D003248 ||| D014581 ||| D014717 ||| D016055 ||| D000647 ||| D006177 ||| D000740 ||| D011537	Depression ||| Glaucoma ||| Hypotension ||| Constipation ||| Urticaria ||| Vertigo ||| Urinary Retention ||| Amnesia ||| Gynecomastia ||| Anemia ||| Pruritus
	CHEMBL12	D005764	DIAZEPAM	Gastroesophageal Reflux	0	0.122793	D003863 ||| D005901 ||| D001249 ||| D007022 ||| D003248 ||| D014581 ||| D014717 ||| D016055 ||| D000647 ||| D006177 ||| D000740 ||| D011537	Depression ||| Glaucoma ||| Asthma ||| Hypotension ||| Constipation ||| Urticaria ||| Vertigo ||| Urinary Retention ||| Amnesia ||| Gynecomastia ||| Anemia ||| Pruritus
	CHEMBL12	D007037	DIAZEPAM	Hypothyroidism	0	0.1062	D003863 ||| D005901 ||| D001249 ||| D003248 ||| D014581 ||| D014717 ||| D000647 ||| D006177 ||| D000740	Depression ||| Glaucoma ||| Asthma ||| Constipation ||| Urticaria ||| Vertigo ||| Amnesia ||| Gynecomastia ||| Anemia
	CHEMBL12	D008881	DIAZEPAM	Migraine Disorders	0	0.0249742	D003863 ||| D005901 ||| D001249 ||| D007022 ||| D003248 ||| D014581 ||| D014717 ||| D016055 ||| D000647 ||| D006177 ||| D000740 ||| D011537	Depression ||| Glaucoma ||| Asthma ||| Hypotension ||| Constipation ||| Urticaria ||| Vertigo ||| Urinary Retention ||| Amnesia ||| Gynecomastia ||| Anemia ||| Pruritus
	CHEMBL12	D004485	DIAZEPAM	Eczema	0	0.183125	D003863 ||| D005901 ||| D001249 ||| D007022 ||| D003248 ||| D014581 ||| D014717 ||| D016055 ||| D000647 ||| D006177 ||| D000740 ||| D011537	Depression ||| Glaucoma ||| Asthma ||| Hypotension ||| Constipation ||| Urticaria ||| Vertigo ||| Urinary Retention ||| Amnesia ||| Gynecomastia ||| Anemia ||| Pruritus
	CHEMBL12	D006937	DIAZEPAM	Hypercholesterolemia	0	0.13536	D003863 ||| D005901 ||| D001249 ||| D007022 ||| D003248 ||| D014581 ||| D014717 ||| D016055 ||| D000647 ||| D006177 ||| D000740 ||| D011537	Depression ||| Glaucoma ||| Asthma ||| Hypotension ||| Constipation ||| Urticaria ||| Vertigo ||| Urinary Retention ||| Amnesia ||| Gynecomastia ||| Anemia ||| Pruritus
	CHEMBL12	D012626	DIAZEPAM	Sebaceous Gland Neoplasms	0	0.015235	D003863 ||| D005901 ||| D001249 ||| D003248 ||| D014581 ||| D014717 ||| D000647 ||| D006177 ||| D000740	Depression ||| Glaucoma ||| Asthma ||| Constipation ||| Urticaria ||| Vertigo ||| Amnesia ||| Gynecomastia ||| Anemia
	CHEMBL12	D001943	DIAZEPAM	Breast Neoplasms	0	0.0902171	D003863 ||| D005901 ||| D001249 ||| D007022 ||| D003248 ||| D014581 ||| D014717 ||| D016055 ||| D000647 ||| D006177 ||| D000740 ||| D011537	Depression ||| Glaucoma ||| Asthma ||| Hypotension ||| Constipation ||| Urticaria ||| Vertigo ||| Urinary Retention ||| Amnesia ||| Gynecomastia ||| Anemia ||| Pruritus
	CHEMBL12	D002280	DIAZEPAM	Carcinoma, Basal Cell	0	0.0253579	D003863 ||| D005901 ||| D001249 ||| D007022 ||| D003248 ||| D014581 ||| D014717 ||| D016055 ||| D000647 ||| D006177 ||| D000740 ||| D011537	Depression ||| Glaucoma ||| Asthma ||| Hypotension ||| Constipation ||| Urticaria ||| Vertigo ||| Urinary Retention ||| Amnesia ||| Gynecomastia ||| Anemia ||| Pruritus
	CHEMBL12	D000230	DIAZEPAM	Adenocarcinoma	0	0.0389758	D003863 ||| D005901 ||| D001249 ||| D003248 ||| D014581 ||| D014717 ||| D000647 ||| D006177 ||| D000740	Depression ||| Glaucoma ||| Asthma ||| Constipation ||| Urticaria ||| Vertigo ||| Amnesia ||| Gynecomastia ||| Anemia
	CHEMBL12	D002386	DIAZEPAM	Cataract	0	0.0459943	D003863 ||| D005901 ||| D001249 ||| D007022 ||| D003248 ||| D014581 ||| D014717 ||| D016055 ||| D000647 ||| D006177 ||| D000740 ||| D011537	Depression ||| Glaucoma ||| Asthma ||| Hypotension ||| Constipation ||| Urticaria ||| Vertigo ||| Urinary Retention ||| Amnesia ||| Gynecomastia ||| Anemia ||| Pruritus
	CHEMBL12	D006552	DIAZEPAM	Hernia, Inguinal	0	0.00847965	D003863 ||| D005901 ||| D001249 ||| D007022 ||| D003248 ||| D014581 ||| D014717 ||| D016055 ||| D000647 ||| D006177 ||| D000740 ||| D011537	Depression ||| Glaucoma ||| Asthma ||| Hypotension ||| Constipation ||| Urticaria ||| Vertigo ||| Urinary Retention ||| Amnesia ||| Gynecomastia ||| Anemia ||| Pruritus
	CHEMBL12	D012005	DIAZEPAM	Rectal Prolapse	0	0.0441541	D003863 ||| D005901 ||| D001249 ||| D003248 ||| D014581 ||| D014717 ||| D000647 ||| D006177 ||| D000740	Depression ||| Glaucoma ||| Asthma ||| Constipation ||| Urticaria ||| Vertigo ||| Amnesia ||| Gynecomastia ||| Anemia
	CHEMBL12	D014029	DIAZEPAM	Tobacco Use Disorder	0	0.113135	D003863 ||| D005901 ||| D001249 ||| D003248 ||| D014581 ||| D014717 ||| D000647 ||| D006177 ||| D000740	Depression ||| Glaucoma ||| Asthma ||| Constipation ||| Urticaria ||| Vertigo ||| Amnesia ||| Gynecomastia ||| Anemia
	CHEMBL12	D009203	DIAZEPAM	Myocardial Infarction	0	0.379059	D003863 ||| D005901 ||| D001249 ||| D007022 ||| D003248 ||| D014581 ||| D014717 ||| D016055 ||| D000647 ||| D006177 ||| D000740 ||| D011537	Depression ||| Glaucoma ||| Asthma ||| Hypotension ||| Constipation ||| Urticaria ||| Vertigo ||| Urinary Retention ||| Amnesia ||| Gynecomastia ||| Anemia ||| Pruritus
	CHEMBL12	D005756	DIAZEPAM	Gastritis	0	0.0504327	D003863 ||| D005901 ||| D001249 ||| D007022 ||| D003248 ||| D014581 ||| D014717 ||| D016055 ||| D000647 ||| D006177 ||| D000740 ||| D011537	Depression ||| Glaucoma ||| Asthma ||| Hypotension ||| Constipation ||| Urticaria ||| Vertigo ||| Urinary Retention ||| Amnesia ||| Gynecomastia ||| Anemia ||| Pruritus
	CHEMBL12	D006548	DIAZEPAM	Hernia, Diaphragmatic	0	0.0450567	D003863 ||| D005901 ||| D001249 ||| D007022 ||| D003248 ||| D014581 ||| D014717 ||| D016055 ||| D000647 ||| D006177 ||| D000740 ||| D011537	Depression ||| Glaucoma ||| Asthma ||| Hypotension ||| Constipation ||| Urticaria ||| Vertigo ||| Urinary Retention ||| Amnesia ||| Gynecomastia ||| Anemia ||| Pruritus
	CHEMBL12	D000076385	DIAZEPAM	Diverticular Diseases	0	0.0367751	D003863 ||| D005901 ||| D001249 ||| D003248 ||| D014581 ||| D014717 ||| D000647 ||| D006177 ||| D000740	Depression ||| Glaucoma ||| Asthma ||| Constipation ||| Urticaria ||| Vertigo ||| Amnesia ||| Gynecomastia ||| Anemia
	CHEMBL12	D007319	DIAZEPAM	Sleep Initiation and Maintenance Disorders	0	0.0681322	D003863 ||| D005901 ||| D001249 ||| D007022 ||| D003248 ||| D014581 ||| D014717 ||| D016055 ||| D000647 ||| D006177 ||| D000740 ||| D011537	Depression ||| Glaucoma ||| Asthma ||| Hypotension ||| Constipation ||| Urticaria ||| Vertigo ||| Urinary Retention ||| Amnesia ||| Gynecomastia ||| Anemia ||| Pruritus
	CHEMBL12	D009290	DIAZEPAM	Narcolepsy	0	0.0608292	D003863 ||| D005901 ||| D001249 ||| D007022 ||| D003248 ||| D014581 ||| D014717 ||| D016055 ||| D000647 ||| D006177 ||| D000740 ||| D011537	Depression ||| Glaucoma ||| Asthma ||| Hypotension ||| Constipation ||| Urticaria ||| Vertigo ||| Urinary Retention ||| Amnesia ||| Gynecomastia ||| Anemia ||| Pruritus
	CHEMBL12	D003922	DIAZEPAM	Diabetes Mellitus, Type 1	0	0.0926967	D003863 ||| D005901 ||| D001249 ||| D003248 ||| D014581 ||| D014717 ||| D000647 ||| D006177 ||| D000740	Depression ||| Glaucoma ||| Asthma ||| Constipation ||| Urticaria ||| Vertigo ||| Amnesia ||| Gynecomastia ||| Anemia
	CHEMBL12	D002446	DIAZEPAM	Celiac Disease	0	0.0738004	D003863 ||| D005901 ||| D001249 ||| D003248 ||| D014581 ||| D014717 ||| D000647 ||| D006177 ||| D000740	Depression ||| Glaucoma ||| Asthma ||| Constipation ||| Urticaria ||| Vertigo ||| Amnesia ||| Gynecomastia ||| Anemia
	CHEMBL12	D008105	DIAZEPAM	Liver Cirrhosis, Biliary	0	0.0396222	D003863 ||| D005901 ||| D001249 ||| D003248 ||| D014581 ||| D014717 ||| D000647 ||| D006177 ||| D000740	Depression ||| Glaucoma ||| Asthma ||| Constipation ||| Urticaria ||| Vertigo ||| Amnesia ||| Gynecomastia ||| Anemia
	CHEMBL12	D014820	DIAZEPAM	Vitiligo	0	0.126416	D003863 ||| D005901 ||| D001249 ||| D003248 ||| D014581 ||| D014717 ||| D000647 ||| D006177 ||| D000740	Depression ||| Glaucoma ||| Asthma ||| Constipation ||| Urticaria ||| Vertigo ||| Amnesia ||| Gynecomastia ||| Anemia
	CHEMBL12	D009798	DIAZEPAM	Ocular Hypertension	0	0.339918	D003863 ||| D005901 ||| D001249 ||| D003248 ||| D014581 ||| D014717 ||| D000647 ||| D006177 ||| D000740	Depression ||| Glaucoma ||| Asthma ||| Constipation ||| Urticaria ||| Vertigo ||| Amnesia ||| Gynecomastia ||| Anemia
	CHEMBL12	D009447	DIAZEPAM	Neuroblastoma	0	0.111353	D003863 ||| D005901 ||| D001249 ||| D003248 ||| D014581 ||| D014717 ||| D000647 ||| D006177 ||| D000740	Depression ||| Glaucoma ||| Asthma ||| Constipation ||| Urticaria ||| Vertigo ||| Amnesia ||| Gynecomastia ||| Anemia
	CHEMBL12	D012559	DIAZEPAM	Schizophrenia	0	0.156351	D003863 ||| D005901 ||| D001249 ||| D007022 ||| D003248 ||| D014581 ||| D014717 ||| D016055 ||| D000647 ||| D006177 ||| D000740 ||| D011537	Depression ||| Glaucoma ||| Asthma ||| Hypotension ||| Constipation ||| Urticaria ||| Vertigo ||| Urinary Retention ||| Amnesia ||| Gynecomastia ||| Anemia ||| Pruritus
	CHEMBL12	D000690	DIAZEPAM	Amyotrophic Lateral Sclerosis	0	0.0444291	D003863 ||| D005901 ||| D001249 ||| D003248 ||| D014581 ||| D014717 ||| D000647 ||| D006177 ||| D000740	Depression ||| Glaucoma ||| Asthma ||| Constipation ||| Urticaria ||| Vertigo ||| Amnesia ||| Gynecomastia ||| Anemia
	CHEMBL12	D008180	DIAZEPAM	Lupus Erythematosus, Systemic	0	0.023586	D003863 ||| D005901 ||| D001249 ||| D007022 ||| D003248 ||| D014581 ||| D014717 ||| D016055 ||| D000647 ||| D006177 ||| D000740 ||| D011537	Depression ||| Glaucoma ||| Asthma ||| Hypotension ||| Constipation ||| Urticaria ||| Vertigo ||| Urinary Retention ||| Amnesia ||| Gynecomastia ||| Anemia ||| Pruritus
	CHEMBL12	D000437	DIAZEPAM	Alcoholism	0	0.0945069	D003863 ||| D005901 ||| D001249 ||| D003248 ||| D014581 ||| D014717 ||| D000647 ||| D006177 ||| D000740	Depression ||| Glaucoma ||| Asthma ||| Constipation ||| Urticaria ||| Vertigo ||| Amnesia ||| Gynecomastia ||| Anemia
	CHEMBL12	D000067877	DIAZEPAM	Autism Spectrum Disorder	0	0.0983956	D003863 ||| D005901 ||| D001249 ||| D003248 ||| D014581 ||| D014717 ||| D000647 ||| D006177 ||| D000740	Depression ||| Glaucoma ||| Asthma ||| Constipation ||| Urticaria ||| Vertigo ||| Amnesia ||| Gynecomastia ||| Anemia
	CHEMBL12	D001714	DIAZEPAM	Bipolar Disorder	0	0.156538	D003863 ||| D005901 ||| D001249 ||| D007022 ||| D003248 ||| D014581 ||| D014717 ||| D016055 ||| D000647 ||| D006177 ||| D000740 ||| D011537	Depression ||| Glaucoma ||| Asthma ||| Hypotension ||| Constipation ||| Urticaria ||| Vertigo ||| Urinary Retention ||| Amnesia ||| Gynecomastia ||| Anemia ||| Pruritus
	CHEMBL12	D009771	DIAZEPAM	Obsessive-Compulsive Disorder	0	0.0344222	D003863 ||| D005901 ||| D001249 ||| D003248 ||| D014581 ||| D014717 ||| D000647 ||| D006177 ||| D000740	Depression ||| Glaucoma ||| Asthma ||| Constipation ||| Urticaria ||| Vertigo ||| Amnesia ||| Gynecomastia ||| Anemia
	CHEMBL12	D003924	DIAZEPAM	Diabetes Mellitus, Type 2	0	0.122383	D003863 ||| D005901 ||| D001249 ||| D003248 ||| D014581 ||| D014717 ||| D000647 ||| D006177 ||| D000740	Depression ||| Glaucoma ||| Asthma ||| Constipation ||| Urticaria ||| Vertigo ||| Amnesia ||| Gynecomastia ||| Anemia
	CHEMBL12	D000544	DIAZEPAM	Alzheimer Disease	0	0.138795	D003863 ||| D005901 ||| D001249 ||| D003248 ||| D014581 ||| D014717 ||| D000647 ||| D006177 ||| D000740	Depression ||| Glaucoma ||| Asthma ||| Constipation ||| Urticaria ||| Vertigo ||| Amnesia ||| Gynecomastia ||| Anemia
	CHEMBL12	D004827	DIAZEPAM	Epilepsy	0	0.0419394	D003863 ||| D005901 ||| D001249 ||| D007022 ||| D003248 ||| D014581 ||| D014717 ||| D016055 ||| D000647 ||| D006177 ||| D000740 ||| D011537	Depression ||| Glaucoma ||| Asthma ||| Hypotension ||| Constipation ||| Urticaria ||| Vertigo ||| Urinary Retention ||| Amnesia ||| Gynecomastia ||| Anemia ||| Pruritus
	CHEMBL12	D005901	DIAZEPAM	Glaucoma	1	0.0480688	D003863 ||| D001249 ||| D007022 ||| D003248 ||| D014581 ||| D014717 ||| D016055 ||| D000647 ||| D006177 ||| D000740 ||| D011537	Depression ||| Asthma ||| Hypotension ||| Constipation ||| Urticaria ||| Vertigo ||| Urinary Retention ||| Amnesia ||| Gynecomastia ||| Anemia ||| Pruritus
	CHEMBL12	D051436	DIAZEPAM	Renal Insufficiency, Chronic	0	0.073317	D003863 ||| D005901 ||| D001249 ||| D003248 ||| D014581 ||| D014717 ||| D000647 ||| D006177 ||| D000740	Depression ||| Glaucoma ||| Asthma ||| Constipation ||| Urticaria ||| Vertigo ||| Amnesia ||| Gynecomastia ||| Anemia
	CHEMBL12	D013167	DIAZEPAM	Spondylitis, Ankylosing	0	0.0433995	D003863 ||| D005901 ||| D001249 ||| D003248 ||| D014581 ||| D014717 ||| D000647 ||| D006177 ||| D000740	Depression ||| Glaucoma ||| Asthma ||| Constipation ||| Urticaria ||| Vertigo ||| Amnesia ||| Gynecomastia ||| Anemia
	CHEMBL12	D003863	DIAZEPAM	Depression	1	0.0667479	D005901 ||| D001249 ||| D007022 ||| D003248 ||| D014581 ||| D014717 ||| D016055 ||| D000647 ||| D006177 ||| D000740 ||| D011537	Glaucoma ||| Asthma ||| Hypotension ||| Constipation ||| Urticaria ||| Vertigo ||| Urinary Retention ||| Amnesia ||| Gynecomastia ||| Anemia ||| Pruritus
	CHEMBL12	D010003	DIAZEPAM	Osteoarthritis	0	0.126653	D003863 ||| D005901 ||| D001249 ||| D007022 ||| D003248 ||| D014581 ||| D014717 ||| D016055 ||| D000647 ||| D006177 ||| D000740 ||| D011537	Depression ||| Glaucoma ||| Asthma ||| Hypotension ||| Constipation ||| Urticaria ||| Vertigo ||| Urinary Retention ||| Amnesia ||| Gynecomastia ||| Anemia ||| Pruritus
	CHEMBL12	D000419	DIAZEPAM	Albuminuria	0	0.0649091	D003863 ||| D005901 ||| D001249 ||| D003248 ||| D014581 ||| D014717 ||| D000647 ||| D006177 ||| D000740	Depression ||| Glaucoma ||| Asthma ||| Constipation ||| Urticaria ||| Vertigo ||| Amnesia ||| Gynecomastia ||| Anemia
	CHEMBL12	D001281	DIAZEPAM	Atrial Fibrillation	0	0.0414943	D003863 ||| D005901 ||| D001249 ||| D007022 ||| D003248 ||| D014581 ||| D014717 ||| D016055 ||| D000647 ||| D006177 ||| D000740 ||| D011537	Depression ||| Glaucoma ||| Asthma ||| Hypotension ||| Constipation ||| Urticaria ||| Vertigo ||| Urinary Retention ||| Amnesia ||| Gynecomastia ||| Anemia ||| Pruritus
	CHEMBL12	D006973	DIAZEPAM	Hypertension	0	0.127246	D003863 ||| D005901 ||| D001249 ||| D007022 ||| D003248 ||| D014581 ||| D014717 ||| D016055 ||| D000647 ||| D006177 ||| D000740 ||| D011537	Depression ||| Glaucoma ||| Asthma ||| Hypotension ||| Constipation ||| Urticaria ||| Vertigo ||| Urinary Retention ||| Amnesia ||| Gynecomastia ||| Anemia ||| Pruritus
	CHEMBL12	D006327	DIAZEPAM	Heart Block	0	0.047441	D003863 ||| D005901 ||| D001249 ||| D007022 ||| D003248 ||| D014581 ||| D014717 ||| D016055 ||| D000647 ||| D006177 ||| D000740 ||| D011537	Depression ||| Glaucoma ||| Asthma ||| Hypotension ||| Constipation ||| Urticaria ||| Vertigo ||| Urinary Retention ||| Amnesia ||| Gynecomastia ||| Anemia ||| Pruritus
	CHEMBL12	D055623	DIAZEPAM	Keratosis, Actinic	0	0.0251656	D003863 ||| D005901 ||| D001249 ||| D007022 ||| D003248 ||| D014581 ||| D014717 ||| D016055 ||| D000647 ||| D006177 ||| D000740 ||| D011537	Depression ||| Glaucoma ||| Asthma ||| Hypotension ||| Constipation ||| Urticaria ||| Vertigo ||| Urinary Retention ||| Amnesia ||| Gynecomastia ||| Anemia ||| Pruritus
	CHEMBL12	D001991	DIAZEPAM	Bronchitis	0	0.0461956	D003863 ||| D005901 ||| D001249 ||| D007022 ||| D003248 ||| D014581 ||| D014717 ||| D016055 ||| D000647 ||| D006177 ||| D000740 ||| D011537	Depression ||| Glaucoma ||| Asthma ||| Hypotension ||| Constipation ||| Urticaria ||| Vertigo ||| Urinary Retention ||| Amnesia ||| Gynecomastia ||| Anemia ||| Pruritus
	CHEMBL12	D008175	DIAZEPAM	Lung Neoplasms	0	0.0235219	D003863 ||| D005901 ||| D001249 ||| D007022 ||| D003248 ||| D014581 ||| D014717 ||| D016055 ||| D000647 ||| D006177 ||| D000740 ||| D011537	Depression ||| Glaucoma ||| Asthma ||| Hypotension ||| Constipation ||| Urticaria ||| Vertigo ||| Urinary Retention ||| Amnesia ||| Gynecomastia ||| Anemia ||| Pruritus
	CHEMBL12	D008545	DIAZEPAM	Melanoma	0	0.0655193	D003863 ||| D005901 ||| D001249 ||| D007022 ||| D003248 ||| D014581 ||| D014717 ||| D016055 ||| D000647 ||| D006177 ||| D000740 ||| D011537	Depression ||| Glaucoma ||| Asthma ||| Hypotension ||| Constipation ||| Urticaria ||| Vertigo ||| Urinary Retention ||| Amnesia ||| Gynecomastia ||| Anemia ||| Pruritus
	CHEMBL12	D008228	DIAZEPAM	Lymphoma, Non-Hodgkin	0	0.0389953	D003863 ||| D005901 ||| D001249 ||| D007022 ||| D003248 ||| D014581 ||| D014717 ||| D016055 ||| D000647 ||| D006177 ||| D000740 ||| D011537	Depression ||| Glaucoma ||| Asthma ||| Hypotension ||| Constipation ||| Urticaria ||| Vertigo ||| Urinary Retention ||| Amnesia ||| Gynecomastia ||| Anemia ||| Pruritus
	CHEMBL12	D002294	DIAZEPAM	Carcinoma, Squamous Cell	0	0.0316687	D003863 ||| D005901 ||| D001249 ||| D007022 ||| D003248 ||| D014581 ||| D014717 ||| D016055 ||| D000647 ||| D006177 ||| D000740 ||| D011537	Depression ||| Glaucoma ||| Asthma ||| Hypotension ||| Constipation ||| Urticaria ||| Vertigo ||| Urinary Retention ||| Amnesia ||| Gynecomastia ||| Anemia ||| Pruritus
	CHEMBL12	D002349	DIAZEPAM	Carpal Tunnel Syndrome	0	0.0175867	D003863 ||| D005901 ||| D001249 ||| D007022 ||| D003248 ||| D014581 ||| D014717 ||| D016055 ||| D000647 ||| D006177 ||| D000740 ||| D011537	Depression ||| Glaucoma ||| Asthma ||| Hypotension ||| Constipation ||| Urticaria ||| Vertigo ||| Urinary Retention ||| Amnesia ||| Gynecomastia ||| Anemia ||| Pruritus
	CHEMBL12	D016883	DIAZEPAM	Diabetic Ketoacidosis	0	0.133103	D003863 ||| D005901 ||| D001249 ||| D007022 ||| D003248 ||| D014581 ||| D014717 ||| D016055 ||| D000647 ||| D006177 ||| D000740 ||| D011537	Depression ||| Glaucoma ||| Asthma ||| Hypotension ||| Constipation ||| Urticaria ||| Vertigo ||| Urinary Retention ||| Amnesia ||| Gynecomastia ||| Anemia ||| Pruritus
	CHEMBL12	D001749	DIAZEPAM	Urinary Bladder Neoplasms	0	0.0426617	D003863 ||| D005901 ||| D001249 ||| D007022 ||| D003248 ||| D014581 ||| D014717 ||| D016055 ||| D000647 ||| D006177 ||| D000740 ||| D011537	Depression ||| Glaucoma ||| Asthma ||| Hypotension ||| Constipation ||| Urticaria ||| Vertigo ||| Urinary Retention ||| Amnesia ||| Gynecomastia ||| Anemia ||| Pruritus
	CHEMBL12	D007889	DIAZEPAM	Leiomyoma	0	0.0262986	D003863 ||| D005901 ||| D001249 ||| D007022 ||| D003248 ||| D014581 ||| D014717 ||| D016055 ||| D000647 ||| D006177 ||| D000740 ||| D011537	Depression ||| Glaucoma ||| Asthma ||| Hypotension ||| Constipation ||| Urticaria ||| Vertigo ||| Urinary Retention ||| Amnesia ||| Gynecomastia ||| Anemia ||| Pruritus
	CHEMBL12	D018798	DIAZEPAM	Anemia, Iron-Deficiency	0	0.036808	D003863 ||| D005901 ||| D001249 ||| D007022 ||| D003248 ||| D014581 ||| D014717 ||| D016055 ||| D000647 ||| D006177 ||| D000740 ||| D011537	Depression ||| Glaucoma ||| Asthma ||| Hypotension ||| Constipation ||| Urticaria ||| Vertigo ||| Urinary Retention ||| Amnesia ||| Gynecomastia ||| Anemia ||| Pruritus
	CHEMBL12	D000380	DIAZEPAM	Agranulocytosis	0	0.0474705	D003863 ||| D005901 ||| D001249 ||| D007022 ||| D003248 ||| D014581 ||| D014717 ||| D016055 ||| D000647 ||| D006177 ||| D000740 ||| D011537	Depression ||| Glaucoma ||| Asthma ||| Hypotension ||| Constipation ||| Urticaria ||| Vertigo ||| Urinary Retention ||| Amnesia ||| Gynecomastia ||| Anemia ||| Pruritus
	CHEMBL12	D012893	DIAZEPAM	Sleep Wake Disorders	0	0.0431547	D003863 ||| D005901 ||| D001249 ||| D007022 ||| D003248 ||| D014581 ||| D014717 ||| D016055 ||| D000647 ||| D006177 ||| D000740 ||| D011537	Depression ||| Glaucoma ||| Asthma ||| Hypotension ||| Constipation ||| Urticaria ||| Vertigo ||| Urinary Retention ||| Amnesia ||| Gynecomastia ||| Anemia ||| Pruritus
	CHEMBL12	D006429	DIAZEPAM	Hemiplegia	0	0.023817	D003863 ||| D005901 ||| D001249 ||| D007022 ||| D003248 ||| D014581 ||| D014717 ||| D016055 ||| D000647 ||| D006177 ||| D000740 ||| D011537	Depression ||| Glaucoma ||| Asthma ||| Hypotension ||| Constipation ||| Urticaria ||| Vertigo ||| Urinary Retention ||| Amnesia ||| Gynecomastia ||| Anemia ||| Pruritus
	CHEMBL12	D011655	DIAZEPAM	Pulmonary Embolism	0	0.0341936	D003863 ||| D005901 ||| D001249 ||| D007022 ||| D003248 ||| D014581 ||| D014717 ||| D016055 ||| D000647 ||| D006177 ||| D000740 ||| D011537	Depression ||| Glaucoma ||| Asthma ||| Hypotension ||| Constipation ||| Urticaria ||| Vertigo ||| Urinary Retention ||| Amnesia ||| Gynecomastia ||| Anemia ||| Pruritus
	CHEMBL12	D009202	DIAZEPAM	Cardiomyopathies	0	0.0311982	D003863 ||| D005901 ||| D001249 ||| D007022 ||| D003248 ||| D014581 ||| D014717 ||| D016055 ||| D000647 ||| D006177 ||| D000740 ||| D011537	Depression ||| Glaucoma ||| Asthma ||| Hypotension ||| Constipation ||| Urticaria ||| Vertigo ||| Urinary Retention ||| Amnesia ||| Gynecomastia ||| Anemia ||| Pruritus
	CHEMBL12	D013345	DIAZEPAM	Subarachnoid Hemorrhage	0	0.0300109	D003863 ||| D005901 ||| D001249 ||| D007022 ||| D003248 ||| D014581 ||| D014717 ||| D016055 ||| D000647 ||| D006177 ||| D000740 ||| D011537	Depression ||| Glaucoma ||| Asthma ||| Hypotension ||| Constipation ||| Urticaria ||| Vertigo ||| Urinary Retention ||| Amnesia ||| Gynecomastia ||| Anemia ||| Pruritus
	CHEMBL12	D002543	DIAZEPAM	Cerebral Hemorrhage	0	0.0601043	D003863 ||| D005901 ||| D001249 ||| D007022 ||| D003248 ||| D014581 ||| D014717 ||| D016055 ||| D000647 ||| D006177 ||| D000740 ||| D011537	Depression ||| Glaucoma ||| Asthma ||| Hypotension ||| Constipation ||| Urticaria ||| Vertigo ||| Urinary Retention ||| Amnesia ||| Gynecomastia ||| Anemia ||| Pruritus
	CHEMBL12	D002544	DIAZEPAM	Cerebral Infarction	0	0.0211504	D003863 ||| D005901 ||| D001249 ||| D007022 ||| D003248 ||| D014581 ||| D014717 ||| D016055 ||| D000647 ||| D006177 ||| D000740 ||| D011537	Depression ||| Glaucoma ||| Asthma ||| Hypotension ||| Constipation ||| Urticaria ||| Vertigo ||| Urinary Retention ||| Amnesia ||| Gynecomastia ||| Anemia ||| Pruritus
	CHEMBL12	D050197	DIAZEPAM	Arteriosclerosis	0	0.686988	D003863 ||| D005901 ||| D001249 ||| D007022 ||| D003248 ||| D014581 ||| D014717 ||| D016055 ||| D000647 ||| D006177 ||| D000740 ||| D011537	Depression ||| Glaucoma ||| Asthma ||| Hypotension ||| Constipation ||| Urticaria ||| Vertigo ||| Urinary Retention ||| Amnesia ||| Gynecomastia ||| Anemia ||| Pruritus
	CHEMBL12	D010689	DIAZEPAM	Phlebitis	0	0.0634714	D003863 ||| D005901 ||| D001249 ||| D007022 ||| D003248 ||| D014581 ||| D014717 ||| D016055 ||| D000647 ||| D006177 ||| D000740 ||| D011537	Depression ||| Glaucoma ||| Asthma ||| Hypotension ||| Constipation ||| Urticaria ||| Vertigo ||| Urinary Retention ||| Amnesia ||| Gynecomastia ||| Anemia ||| Pruritus
	CHEMBL12	D006484	DIAZEPAM	Hemorrhoids	0	0.055266	D003863 ||| D005901 ||| D001249 ||| D007022 ||| D003248 ||| D014581 ||| D014717 ||| D016055 ||| D000647 ||| D006177 ||| D000740 ||| D011537	Depression ||| Glaucoma ||| Asthma ||| Hypotension ||| Constipation ||| Urticaria ||| Vertigo ||| Urinary Retention ||| Amnesia ||| Gynecomastia ||| Anemia ||| Pruritus
	CHEMBL12	D007022	DIAZEPAM	Hypotension	1	0.0832409	D003863 ||| D005901 ||| D001249 ||| D003248 ||| D014581 ||| D014717 ||| D016055 ||| D000647 ||| D006177 ||| D000740 ||| D011537	Depression ||| Glaucoma ||| Asthma ||| Constipation ||| Urticaria ||| Vertigo ||| Urinary Retention ||| Amnesia ||| Gynecomastia ||| Anemia ||| Pruritus
	CHEMBL12	D012852	DIAZEPAM	Sinusitis	0	0.0499015	D003863 ||| D005901 ||| D001249 ||| D007022 ||| D003248 ||| D014581 ||| D014717 ||| D016055 ||| D000647 ||| D006177 ||| D000740 ||| D011537	Depression ||| Glaucoma ||| Asthma ||| Hypotension ||| Constipation ||| Urticaria ||| Vertigo ||| Urinary Retention ||| Amnesia ||| Gynecomastia ||| Anemia ||| Pruritus
	CHEMBL12	D010996	DIAZEPAM	Pleural Effusion	0	0.0273615	D003863 ||| D005901 ||| D001249 ||| D007022 ||| D003248 ||| D014581 ||| D014717 ||| D016055 ||| D000647 ||| D006177 ||| D000740 ||| D011537	Depression ||| Glaucoma ||| Asthma ||| Hypotension ||| Constipation ||| Urticaria ||| Vertigo ||| Urinary Retention ||| Amnesia ||| Gynecomastia ||| Anemia ||| Pruritus
	CHEMBL12	D011030	DIAZEPAM	Pneumothorax	0	0.0173302	D003863 ||| D005901 ||| D001249 ||| D007022 ||| D003248 ||| D014581 ||| D014717 ||| D016055 ||| D000647 ||| D006177 ||| D000740 ||| D011537	Depression ||| Glaucoma ||| Asthma ||| Hypotension ||| Constipation ||| Urticaria ||| Vertigo ||| Urinary Retention ||| Amnesia ||| Gynecomastia ||| Anemia ||| Pruritus
	CHEMBL12	D014060	DIAZEPAM	Tongue Diseases	0	0.0460232	D003863 ||| D005901 ||| D001249 ||| D007022 ||| D003248 ||| D014581 ||| D014717 ||| D016055 ||| D000647 ||| D006177 ||| D000740 ||| D011537	Depression ||| Glaucoma ||| Asthma ||| Hypotension ||| Constipation ||| Urticaria ||| Vertigo ||| Urinary Retention ||| Amnesia ||| Gynecomastia ||| Anemia ||| Pruritus
	CHEMBL12	D004941	DIAZEPAM	Esophagitis	0	0.131094	D003863 ||| D005901 ||| D001249 ||| D007022 ||| D003248 ||| D014581 ||| D014717 ||| D016055 ||| D000647 ||| D006177 ||| D000740 ||| D011537	Depression ||| Glaucoma ||| Asthma ||| Hypotension ||| Constipation ||| Urticaria ||| Vertigo ||| Urinary Retention ||| Amnesia ||| Gynecomastia ||| Anemia ||| Pruritus
	CHEMBL12	D013276	DIAZEPAM	Stomach Ulcer	0	0.0210338	D003863 ||| D005901 ||| D001249 ||| D007022 ||| D003248 ||| D014581 ||| D014717 ||| D016055 ||| D000647 ||| D006177 ||| D000740 ||| D011537	Depression ||| Glaucoma ||| Asthma ||| Hypotension ||| Constipation ||| Urticaria ||| Vertigo ||| Urinary Retention ||| Amnesia ||| Gynecomastia ||| Anemia ||| Pruritus
	CHEMBL12	D004415	DIAZEPAM	Dyspepsia	0	0.111343	D003863 ||| D005901 ||| D001249 ||| D007022 ||| D003248 ||| D014581 ||| D014717 ||| D016055 ||| D000647 ||| D006177 ||| D000740 ||| D011537	Depression ||| Glaucoma ||| Asthma ||| Hypotension ||| Constipation ||| Urticaria ||| Vertigo ||| Urinary Retention ||| Amnesia ||| Gynecomastia ||| Anemia ||| Pruritus
	CHEMBL12	D002769	DIAZEPAM	Cholelithiasis	0	0.0678937	D003863 ||| D005901 ||| D001249 ||| D007022 ||| D003248 ||| D014581 ||| D014717 ||| D016055 ||| D000647 ||| D006177 ||| D000740 ||| D011537	Depression ||| Glaucoma ||| Asthma ||| Hypotension ||| Constipation ||| Urticaria ||| Vertigo ||| Urinary Retention ||| Amnesia ||| Gynecomastia ||| Anemia ||| Pruritus
	CHEMBL12	D002764	DIAZEPAM	Cholecystitis	0	0.020802	D003863 ||| D005901 ||| D001249 ||| D007022 ||| D003248 ||| D014581 ||| D014717 ||| D016055 ||| D000647 ||| D006177 ||| D000740 ||| D011537	Depression ||| Glaucoma ||| Asthma ||| Hypotension ||| Constipation ||| Urticaria ||| Vertigo ||| Urinary Retention ||| Amnesia ||| Gynecomastia ||| Anemia ||| Pruritus
	CHEMBL12	D010195	DIAZEPAM	Pancreatitis	0	0.067903	D003863 ||| D005901 ||| D001249 ||| D007022 ||| D003248 ||| D014581 ||| D014717 ||| D016055 ||| D000647 ||| D006177 ||| D000740 ||| D011537	Depression ||| Glaucoma ||| Asthma ||| Hypotension ||| Constipation ||| Urticaria ||| Vertigo ||| Urinary Retention ||| Amnesia ||| Gynecomastia ||| Anemia ||| Pruritus
	CHEMBL12	D008286	DIAZEPAM	Malabsorption Syndromes	0	0.0376028	D003863 ||| D005901 ||| D001249 ||| D007022 ||| D003248 ||| D014581 ||| D014717 ||| D016055 ||| D000647 ||| D006177 ||| D000740 ||| D011537	Depression ||| Glaucoma ||| Asthma ||| Hypotension ||| Constipation ||| Urticaria ||| Vertigo ||| Urinary Retention ||| Amnesia ||| Gynecomastia ||| Anemia ||| Pruritus
	CHEMBL12	D002481	DIAZEPAM	Cellulitis	0	0.0343933	D003863 ||| D005901 ||| D001249 ||| D007022 ||| D003248 ||| D014581 ||| D014717 ||| D016055 ||| D000647 ||| D006177 ||| D000740 ||| D011537	Depression ||| Glaucoma ||| Asthma ||| Hypotension ||| Constipation ||| Urticaria ||| Vertigo ||| Urinary Retention ||| Amnesia ||| Gynecomastia ||| Anemia ||| Pruritus
	CHEMBL12	D011537	DIAZEPAM	Pruritus	1	0.0675998	D003863 ||| D005901 ||| D001249 ||| D007022 ||| D003248 ||| D014581 ||| D014717 ||| D016055 ||| D000647 ||| D006177 ||| D000740	Depression ||| Glaucoma ||| Asthma ||| Hypotension ||| Constipation ||| Urticaria ||| Vertigo ||| Urinary Retention ||| Amnesia ||| Gynecomastia ||| Anemia
	CHEMBL12	D008010	DIAZEPAM	Lichen Planus	0	0.0570234	D003863 ||| D005901 ||| D001249 ||| D007022 ||| D003248 ||| D014581 ||| D014717 ||| D016055 ||| D000647 ||| D006177 ||| D000740 ||| D011537	Depression ||| Glaucoma ||| Asthma ||| Hypotension ||| Constipation ||| Urticaria ||| Vertigo ||| Urinary Retention ||| Amnesia ||| Gynecomastia ||| Anemia ||| Pruritus
	CHEMBL12	D017492	DIAZEPAM	Keratosis, Seborrheic	0	0.106048	D003863 ||| D005901 ||| D001249 ||| D007022 ||| D003248 ||| D014581 ||| D014717 ||| D016055 ||| D000647 ||| D006177 ||| D000740 ||| D011537	Depression ||| Glaucoma ||| Asthma ||| Hypotension ||| Constipation ||| Urticaria ||| Vertigo ||| Urinary Retention ||| Amnesia ||| Gynecomastia ||| Anemia ||| Pruritus
	CHEMBL12	D011704	DIAZEPAM	Pyelonephritis	0	0.0335623	D003863 ||| D005901 ||| D001249 ||| D007022 ||| D003248 ||| D014581 ||| D014717 ||| D016055 ||| D000647 ||| D006177 ||| D000740 ||| D011537	Depression ||| Glaucoma ||| Asthma ||| Hypotension ||| Constipation ||| Urticaria ||| Vertigo ||| Urinary Retention ||| Amnesia ||| Gynecomastia ||| Anemia ||| Pruritus
	CHEMBL12	D058186	DIAZEPAM	Acute Kidney Injury	0	0.0676536	D003863 ||| D005901 ||| D001249 ||| D007022 ||| D003248 ||| D014581 ||| D014717 ||| D016055 ||| D000647 ||| D006177 ||| D000740 ||| D011537	Depression ||| Glaucoma ||| Asthma ||| Hypotension ||| Constipation ||| Urticaria ||| Vertigo ||| Urinary Retention ||| Amnesia ||| Gynecomastia ||| Anemia ||| Pruritus
	CHEMBL12	D007676	DIAZEPAM	Kidney Failure, Chronic	0	0.0231687	D003863 ||| D005901 ||| D001249 ||| D007022 ||| D003248 ||| D014581 ||| D014717 ||| D016055 ||| D000647 ||| D006177 ||| D000740 ||| D011537	Depression ||| Glaucoma ||| Asthma ||| Hypotension ||| Constipation ||| Urticaria ||| Vertigo ||| Urinary Retention ||| Amnesia ||| Gynecomastia ||| Anemia ||| Pruritus
	CHEMBL12	D003556	DIAZEPAM	Cystitis	0	0.0595734	D003863 ||| D005901 ||| D001249 ||| D007022 ||| D003248 ||| D014581 ||| D014717 ||| D016055 ||| D000647 ||| D006177 ||| D000740 ||| D011537	Depression ||| Glaucoma ||| Asthma ||| Hypotension ||| Constipation ||| Urticaria ||| Vertigo ||| Urinary Retention ||| Amnesia ||| Gynecomastia ||| Anemia ||| Pruritus
	CHEMBL12	D011470	DIAZEPAM	Prostatic Hyperplasia	0	0.0760682	D003863 ||| D005901 ||| D001249 ||| D007022 ||| D003248 ||| D014581 ||| D014717 ||| D016055 ||| D000647 ||| D006177 ||| D000740 ||| D011537	Depression ||| Glaucoma ||| Asthma ||| Hypotension ||| Constipation ||| Urticaria ||| Vertigo ||| Urinary Retention ||| Amnesia ||| Gynecomastia ||| Anemia ||| Pruritus
	CHEMBL12	D011472	DIAZEPAM	Prostatitis	0	0.110322	D003863 ||| D005901 ||| D001249 ||| D007022 ||| D003248 ||| D014581 ||| D014717 ||| D016055 ||| D000647 ||| D006177 ||| D000740 ||| D011537	Depression ||| Glaucoma ||| Asthma ||| Hypotension ||| Constipation ||| Urticaria ||| Vertigo ||| Urinary Retention ||| Amnesia ||| Gynecomastia ||| Anemia ||| Pruritus
	CHEMBL12	D005348	DIAZEPAM	Fibrocystic Breast Disease	0	0.0202739	D003863 ||| D005901 ||| D001249 ||| D007022 ||| D003248 ||| D014581 ||| D014717 ||| D016055 ||| D000647 ||| D006177 ||| D000740 ||| D011537	Depression ||| Glaucoma ||| Asthma ||| Hypotension ||| Constipation ||| Urticaria ||| Vertigo ||| Urinary Retention ||| Amnesia ||| Gynecomastia ||| Anemia ||| Pruritus
	CHEMBL12	D006177	DIAZEPAM	Gynecomastia	1	0.0356406	D003863 ||| D005901 ||| D001249 ||| D007022 ||| D003248 ||| D014581 ||| D014717 ||| D016055 ||| D000647 ||| D000740 ||| D011537	Depression ||| Glaucoma ||| Asthma ||| Hypotension ||| Constipation ||| Urticaria ||| Vertigo ||| Urinary Retention ||| Amnesia ||| Anemia ||| Pruritus
	CHEMBL12	D004715	DIAZEPAM	Endometriosis	0	0.0977836	D003863 ||| D005901 ||| D001249 ||| D007022 ||| D003248 ||| D014581 ||| D014717 ||| D016055 ||| D000647 ||| D006177 ||| D000740 ||| D011537	Depression ||| Glaucoma ||| Asthma ||| Hypotension ||| Constipation ||| Urticaria ||| Vertigo ||| Urinary Retention ||| Amnesia ||| Gynecomastia ||| Anemia ||| Pruritus
	CHEMBL12	D003680	DIAZEPAM	Deglutition Disorders	0	0.0757451	D003863 ||| D005901 ||| D001249 ||| D007022 ||| D003248 ||| D014581 ||| D014717 ||| D016055 ||| D000647 ||| D006177 ||| D000740 ||| D011537	Depression ||| Glaucoma ||| Asthma ||| Hypotension ||| Constipation ||| Urticaria ||| Vertigo ||| Urinary Retention ||| Amnesia ||| Gynecomastia ||| Anemia ||| Pruritus
	CHEMBL12	D001201	DIAZEPAM	Ascites	0	0.0164568	D003863 ||| D005901 ||| D001249 ||| D007022 ||| D003248 ||| D014581 ||| D014717 ||| D016055 ||| D000647 ||| D006177 ||| D000740 ||| D011537	Depression ||| Glaucoma ||| Asthma ||| Hypotension ||| Constipation ||| Urticaria ||| Vertigo ||| Urinary Retention ||| Amnesia ||| Gynecomastia ||| Anemia ||| Pruritus
	CHEMBL12	D005076	DIAZEPAM	Exanthema	0	0.077292	D003863 ||| D005901 ||| D001249 ||| D007022 ||| D003248 ||| D014581 ||| D014717 ||| D016055 ||| D000647 ||| D006177 ||| D000740 ||| D011537	Depression ||| Glaucoma ||| Asthma ||| Hypotension ||| Constipation ||| Urticaria ||| Vertigo ||| Urinary Retention ||| Amnesia ||| Gynecomastia ||| Anemia ||| Pruritus
	CHEMBL12	D014717	DIAZEPAM	Vertigo	1	0.0197367	D003863 ||| D005901 ||| D001249 ||| D007022 ||| D003248 ||| D014581 ||| D016055 ||| D000647 ||| D006177 ||| D000740 ||| D011537	Depression ||| Glaucoma ||| Asthma ||| Hypotension ||| Constipation ||| Urticaria ||| Urinary Retention ||| Amnesia ||| Gynecomastia ||| Anemia ||| Pruritus
	CHEMBL12	D013575	DIAZEPAM	Syncope	0	0.0865865	D003863 ||| D005901 ||| D001249 ||| D007022 ||| D003248 ||| D014581 ||| D014717 ||| D016055 ||| D000647 ||| D006177 ||| D000740 ||| D011537	Depression ||| Glaucoma ||| Asthma ||| Hypotension ||| Constipation ||| Urticaria ||| Vertigo ||| Urinary Retention ||| Amnesia ||| Gynecomastia ||| Anemia ||| Pruritus
	CHEMBL12	D007766	DIAZEPAM	Lacrimal Apparatus Diseases	0	0.0381988	D003863 ||| D005901 ||| D001249 ||| D007022 ||| D003248 ||| D014581 ||| D014717 ||| D016055 ||| D000647 ||| D006177 ||| D000740 ||| D011537	Depression ||| Glaucoma ||| Asthma ||| Hypotension ||| Constipation ||| Urticaria ||| Vertigo ||| Urinary Retention ||| Amnesia ||| Gynecomastia ||| Anemia ||| Pruritus
	CHEMBL12	D006471	DIAZEPAM	Gastrointestinal Hemorrhage	0	0.0426865	D003863 ||| D005901 ||| D001249 ||| D007022 ||| D003248 ||| D014581 ||| D014717 ||| D016055 ||| D000647 ||| D006177 ||| D000740 ||| D011537	Depression ||| Glaucoma ||| Asthma ||| Hypotension ||| Constipation ||| Urticaria ||| Vertigo ||| Urinary Retention ||| Amnesia ||| Gynecomastia ||| Anemia ||| Pruritus
	CHEMBL12	D010437	DIAZEPAM	Peptic Ulcer	0	0.0185667	D003863 ||| D005901 ||| D001249 ||| D007022 ||| D003248 ||| D014581 ||| D014717 ||| D016055 ||| D000647 ||| D006177 ||| D000740 ||| D011537	Depression ||| Glaucoma ||| Asthma ||| Hypotension ||| Constipation ||| Urticaria ||| Vertigo ||| Urinary Retention ||| Amnesia ||| Gynecomastia ||| Anemia ||| Pruritus
	CHEMBL12	D005921	DIAZEPAM	Glomerulonephritis	0	0.0202675	D003863 ||| D005901 ||| D001249 ||| D007022 ||| D003248 ||| D014581 ||| D014717 ||| D016055 ||| D000647 ||| D006177 ||| D000740 ||| D011537	Depression ||| Glaucoma ||| Asthma ||| Hypotension ||| Constipation ||| Urticaria ||| Vertigo ||| Urinary Retention ||| Amnesia ||| Gynecomastia ||| Anemia ||| Pruritus
	CHEMBL12	D006333	DIAZEPAM	Heart Failure	0	0.0637588	D003863 ||| D005901 ||| D001249 ||| D007022 ||| D003248 ||| D014581 ||| D014717 ||| D016055 ||| D000647 ||| D006177 ||| D000740 ||| D011537	Depression ||| Glaucoma ||| Asthma ||| Hypotension ||| Constipation ||| Urticaria ||| Vertigo ||| Urinary Retention ||| Amnesia ||| Gynecomastia ||| Anemia ||| Pruritus
	CHEMBL12	D006547	DIAZEPAM	Hernia	0	0.0786281	D003863 ||| D005901 ||| D001249 ||| D007022 ||| D003248 ||| D014581 ||| D014717 ||| D016055 ||| D000647 ||| D006177 ||| D000740 ||| D011537	Depression ||| Glaucoma ||| Asthma ||| Hypotension ||| Constipation ||| Urticaria ||| Vertigo ||| Urinary Retention ||| Amnesia ||| Gynecomastia ||| Anemia ||| Pruritus
	CHEMBL12	D006689	DIAZEPAM	Hodgkin Disease	0	0.0585244	D003863 ||| D005901 ||| D001249 ||| D007022 ||| D003248 ||| D014581 ||| D014717 ||| D016055 ||| D000647 ||| D006177 ||| D000740 ||| D011537	Depression ||| Glaucoma ||| Asthma ||| Hypotension ||| Constipation ||| Urticaria ||| Vertigo ||| Urinary Retention ||| Amnesia ||| Gynecomastia ||| Anemia ||| Pruritus
	CHEMBL12	D008113	DIAZEPAM	Liver Neoplasms	0	0.0308875	D003863 ||| D005901 ||| D001249 ||| D007022 ||| D003248 ||| D014581 ||| D014717 ||| D016055 ||| D000647 ||| D006177 ||| D000740 ||| D011537	Depression ||| Glaucoma ||| Asthma ||| Hypotension ||| Constipation ||| Urticaria ||| Vertigo ||| Urinary Retention ||| Amnesia ||| Gynecomastia ||| Anemia ||| Pruritus
	CHEMBL12	D010051	DIAZEPAM	Ovarian Neoplasms	0	0.026851	D003863 ||| D005901 ||| D001249 ||| D007022 ||| D003248 ||| D014581 ||| D014717 ||| D016055 ||| D000647 ||| D006177 ||| D000740 ||| D011537	Depression ||| Glaucoma ||| Asthma ||| Hypotension ||| Constipation ||| Urticaria ||| Vertigo ||| Urinary Retention ||| Amnesia ||| Gynecomastia ||| Anemia ||| Pruritus
	CHEMBL12	D011471	DIAZEPAM	Prostatic Neoplasms	0	0.0789715	D003863 ||| D005901 ||| D001249 ||| D007022 ||| D003248 ||| D014581 ||| D014717 ||| D016055 ||| D000647 ||| D006177 ||| D000740 ||| D011537	Depression ||| Glaucoma ||| Asthma ||| Hypotension ||| Constipation ||| Urticaria ||| Vertigo ||| Urinary Retention ||| Amnesia ||| Gynecomastia ||| Anemia ||| Pruritus
	CHEMBL12	D000647	DIAZEPAM	Amnesia	1	0.00816932	D003863 ||| D005901 ||| D001249 ||| D007022 ||| D003248 ||| D014581 ||| D014717 ||| D016055 ||| D006177 ||| D000740 ||| D011537	Depression ||| Glaucoma ||| Asthma ||| Hypotension ||| Constipation ||| Urticaria ||| Vertigo ||| Urinary Retention ||| Gynecomastia ||| Anemia ||| Pruritus
	CHEMBL12	D007951	DIAZEPAM	Leukemia, Myeloid	0	0.0667879	D003863 ||| D005901 ||| D001249 ||| D007022 ||| D003248 ||| D014581 ||| D014717 ||| D016055 ||| D000647 ||| D006177 ||| D000740 ||| D011537	Depression ||| Glaucoma ||| Asthma ||| Hypotension ||| Constipation ||| Urticaria ||| Vertigo ||| Urinary Retention ||| Amnesia ||| Gynecomastia ||| Anemia ||| Pruritus
	CHEMBL12	D000152	DIAZEPAM	Acne Vulgaris	0	0.0700862	D003863 ||| D005901 ||| D001249 ||| D007022 ||| D003248 ||| D014581 ||| D014717 ||| D016055 ||| D000647 ||| D006177 ||| D000740 ||| D011537	Depression ||| Glaucoma ||| Asthma ||| Hypotension ||| Constipation ||| Urticaria ||| Vertigo ||| Urinary Retention ||| Amnesia ||| Gynecomastia ||| Anemia ||| Pruritus
	CHEMBL12	D000740	DIAZEPAM	Anemia	1	0.0506042	D003863 ||| D005901 ||| D001249 ||| D007022 ||| D003248 ||| D014581 ||| D014717 ||| D016055 ||| D000647 ||| D006177 ||| D011537	Depression ||| Glaucoma ||| Asthma ||| Hypotension ||| Constipation ||| Urticaria ||| Vertigo ||| Urinary Retention ||| Amnesia ||| Gynecomastia ||| Pruritus
	CHEMBL12	D001064	DIAZEPAM	Appendicitis	0	0.0509595	D003863 ||| D005901 ||| D001249 ||| D007022 ||| D003248 ||| D014581 ||| D014717 ||| D016055 ||| D000647 ||| D006177 ||| D000740 ||| D011537	Depression ||| Glaucoma ||| Asthma ||| Hypotension ||| Constipation ||| Urticaria ||| Vertigo ||| Urinary Retention ||| Amnesia ||| Gynecomastia ||| Anemia ||| Pruritus
	CHEMBL12	D003248	DIAZEPAM	Constipation	1	0.128835	D003863 ||| D005901 ||| D001249 ||| D007022 ||| D014581 ||| D014717 ||| D016055 ||| D000647 ||| D006177 ||| D000740 ||| D011537	Depression ||| Glaucoma ||| Asthma ||| Hypotension ||| Urticaria ||| Vertigo ||| Urinary Retention ||| Amnesia ||| Gynecomastia ||| Anemia ||| Pruritus
	CHEMBL12	D015352	DIAZEPAM	Dry Eye Syndromes	0	0.0284888	D003863 ||| D005901 ||| D001249 ||| D007022 ||| D003248 ||| D014581 ||| D014717 ||| D016055 ||| D000647 ||| D006177 ||| D000740 ||| D011537	Depression ||| Glaucoma ||| Asthma ||| Hypotension ||| Constipation ||| Urticaria ||| Vertigo ||| Urinary Retention ||| Amnesia ||| Gynecomastia ||| Anemia ||| Pruritus
	CHEMBL12	D004381	DIAZEPAM	Duodenal Ulcer	0	0.0165427	D003863 ||| D005901 ||| D001249 ||| D007022 ||| D003248 ||| D014581 ||| D014717 ||| D016055 ||| D000647 ||| D006177 ||| D000740 ||| D011537	Depression ||| Glaucoma ||| Asthma ||| Hypotension ||| Constipation ||| Urticaria ||| Vertigo ||| Urinary Retention ||| Amnesia ||| Gynecomastia ||| Anemia ||| Pruritus
	CHEMBL12	D015837	DIAZEPAM	Vestibular Diseases	0	0.0341738	D003863 ||| D005901 ||| D001249 ||| D007022 ||| D003248 ||| D014581 ||| D014717 ||| D016055 ||| D000647 ||| D006177 ||| D000740 ||| D011537	Depression ||| Glaucoma ||| Asthma ||| Hypotension ||| Constipation ||| Urticaria ||| Vertigo ||| Urinary Retention ||| Amnesia ||| Gynecomastia ||| Anemia ||| Pruritus
	CHEMBL12	D005705	DIAZEPAM	Gallbladder Diseases	0	0.0486056	D003863 ||| D005901 ||| D001249 ||| D007022 ||| D003248 ||| D014581 ||| D014717 ||| D016055 ||| D000647 ||| D006177 ||| D000740 ||| D011537	Depression ||| Glaucoma ||| Asthma ||| Hypotension ||| Constipation ||| Urticaria ||| Vertigo ||| Urinary Retention ||| Amnesia ||| Gynecomastia ||| Anemia ||| Pruritus
	CHEMBL12	D006073	DIAZEPAM	Gout	0	0.0697182	D003863 ||| D005901 ||| D001249 ||| D007022 ||| D003248 ||| D014581 ||| D014717 ||| D016055 ||| D000647 ||| D006177 ||| D000740 ||| D011537	Depression ||| Glaucoma ||| Asthma ||| Hypotension ||| Constipation ||| Urticaria ||| Vertigo ||| Urinary Retention ||| Amnesia ||| Gynecomastia ||| Anemia ||| Pruritus
	CHEMBL12	D001145	DIAZEPAM	Arrhythmias, Cardiac	0	0.0327292	D003863 ||| D005901 ||| D001249 ||| D007022 ||| D003248 ||| D014581 ||| D014717 ||| D016055 ||| D000647 ||| D006177 ||| D000740 ||| D011537	Depression ||| Glaucoma ||| Asthma ||| Hypotension ||| Constipation ||| Urticaria ||| Vertigo ||| Urinary Retention ||| Amnesia ||| Gynecomastia ||| Anemia ||| Pruritus
	CHEMBL12	D043183	DIAZEPAM	Irritable Bowel Syndrome	0	0.0611978	D003863 ||| D005901 ||| D001249 ||| D007022 ||| D003248 ||| D014581 ||| D014717 ||| D016055 ||| D000647 ||| D006177 ||| D000740 ||| D011537	Depression ||| Glaucoma ||| Asthma ||| Hypotension ||| Constipation ||| Urticaria ||| Vertigo ||| Urinary Retention ||| Amnesia ||| Gynecomastia ||| Anemia ||| Pruritus
	CHEMBL12	D001851	DIAZEPAM	Bone Diseases, Metabolic	0	0.0589914	D003863 ||| D005901 ||| D001249 ||| D007022 ||| D003248 ||| D014581 ||| D014717 ||| D016055 ||| D000647 ||| D006177 ||| D000740 ||| D011537	Depression ||| Glaucoma ||| Asthma ||| Hypotension ||| Constipation ||| Urticaria ||| Vertigo ||| Urinary Retention ||| Amnesia ||| Gynecomastia ||| Anemia ||| Pruritus
	CHEMBL12	D010024	DIAZEPAM	Osteoporosis	0	0.063888	D003863 ||| D005901 ||| D001249 ||| D007022 ||| D003248 ||| D014581 ||| D014717 ||| D016055 ||| D000647 ||| D006177 ||| D000740 ||| D011537	Depression ||| Glaucoma ||| Asthma ||| Hypotension ||| Constipation ||| Urticaria ||| Vertigo ||| Urinary Retention ||| Amnesia ||| Gynecomastia ||| Anemia ||| Pruritus
	CHEMBL12	D009443	DIAZEPAM	Neuritis	0	0.0892735	D003863 ||| D005901 ||| D001249 ||| D007022 ||| D003248 ||| D014581 ||| D014717 ||| D016055 ||| D000647 ||| D006177 ||| D000740 ||| D011537	Depression ||| Glaucoma ||| Asthma ||| Hypotension ||| Constipation ||| Urticaria ||| Vertigo ||| Urinary Retention ||| Amnesia ||| Gynecomastia ||| Anemia ||| Pruritus
	CHEMBL12	D010538	DIAZEPAM	Peritonitis	0	0.0434975	D003863 ||| D005901 ||| D001249 ||| D007022 ||| D003248 ||| D014581 ||| D014717 ||| D016055 ||| D000647 ||| D006177 ||| D000740 ||| D011537	Depression ||| Glaucoma ||| Asthma ||| Hypotension ||| Constipation ||| Urticaria ||| Vertigo ||| Urinary Retention ||| Amnesia ||| Gynecomastia ||| Anemia ||| Pruritus
	CHEMBL12	D010998	DIAZEPAM	Pleurisy	0	0.0325415	D003863 ||| D005901 ||| D001249 ||| D007022 ||| D003248 ||| D014581 ||| D014717 ||| D016055 ||| D000647 ||| D006177 ||| D000740 ||| D011537	Depression ||| Glaucoma ||| Asthma ||| Hypotension ||| Constipation ||| Urticaria ||| Vertigo ||| Urinary Retention ||| Amnesia ||| Gynecomastia ||| Anemia ||| Pruritus
	CHEMBL12	D011565	DIAZEPAM	Psoriasis	0	0.128319	D003863 ||| D005901 ||| D001249 ||| D007022 ||| D003248 ||| D014581 ||| D014717 ||| D016055 ||| D000647 ||| D006177 ||| D000740 ||| D011537	Depression ||| Glaucoma ||| Asthma ||| Hypotension ||| Constipation ||| Urticaria ||| Vertigo ||| Urinary Retention ||| Amnesia ||| Gynecomastia ||| Anemia ||| Pruritus
	CHEMBL12	D012163	DIAZEPAM	Retinal Detachment	0	0.0370641	D003863 ||| D005901 ||| D001249 ||| D007022 ||| D003248 ||| D014581 ||| D014717 ||| D016055 ||| D000647 ||| D006177 ||| D000740 ||| D011537	Depression ||| Glaucoma ||| Asthma ||| Hypotension ||| Constipation ||| Urticaria ||| Vertigo ||| Urinary Retention ||| Amnesia ||| Gynecomastia ||| Anemia ||| Pruritus
	CHEMBL12	D012393	DIAZEPAM	Rosacea	0	0.0376482	D003863 ||| D005901 ||| D001249 ||| D007022 ||| D003248 ||| D014581 ||| D014717 ||| D016055 ||| D000647 ||| D006177 ||| D000740 ||| D011537	Depression ||| Glaucoma ||| Asthma ||| Hypotension ||| Constipation ||| Urticaria ||| Vertigo ||| Urinary Retention ||| Amnesia ||| Gynecomastia ||| Anemia ||| Pruritus
	CHEMBL12	D006042	DIAZEPAM	Goiter	0	0.10209	D003863 ||| D005901 ||| D001249 ||| D007022 ||| D003248 ||| D014581 ||| D014717 ||| D016055 ||| D000647 ||| D006177 ||| D000740 ||| D011537	Depression ||| Glaucoma ||| Asthma ||| Hypotension ||| Constipation ||| Urticaria ||| Vertigo ||| Urinary Retention ||| Amnesia ||| Gynecomastia ||| Anemia ||| Pruritus
	CHEMBL12	D002546	DIAZEPAM	Ischemic Attack, Transient	0	0.0823719	D003863 ||| D005901 ||| D001249 ||| D007022 ||| D003248 ||| D014581 ||| D014717 ||| D016055 ||| D000647 ||| D006177 ||| D000740 ||| D011537	Depression ||| Glaucoma ||| Asthma ||| Hypotension ||| Constipation ||| Urticaria ||| Vertigo ||| Urinary Retention ||| Amnesia ||| Gynecomastia ||| Anemia ||| Pruritus
	CHEMBL12	D000083242	DIAZEPAM	Ischemic Stroke	0	0.0379	D003863 ||| D005901 ||| D001249 ||| D007022 ||| D003248 ||| D014581 ||| D014717 ||| D016055 ||| D000647 ||| D006177 ||| D000740 ||| D011537	Depression ||| Glaucoma ||| Asthma ||| Hypotension ||| Constipation ||| Urticaria ||| Vertigo ||| Urinary Retention ||| Amnesia ||| Gynecomastia ||| Anemia ||| Pruritus
	CHEMBL12	D012891	DIAZEPAM	Sleep Apnea Syndromes	0	0.0421607	D003863 ||| D005901 ||| D001249 ||| D007022 ||| D003248 ||| D014581 ||| D014717 ||| D016055 ||| D000647 ||| D006177 ||| D000740 ||| D011537	Depression ||| Glaucoma ||| Asthma ||| Hypotension ||| Constipation ||| Urticaria ||| Vertigo ||| Urinary Retention ||| Amnesia ||| Gynecomastia ||| Anemia ||| Pruritus
	CHEMBL12	D013921	DIAZEPAM	Thrombocytopenia	0	0.0593745	D003863 ||| D005901 ||| D001249 ||| D007022 ||| D003248 ||| D014581 ||| D014717 ||| D016055 ||| D000647 ||| D006177 ||| D000740 ||| D011537	Depression ||| Glaucoma ||| Asthma ||| Hypotension ||| Constipation ||| Urticaria ||| Vertigo ||| Urinary Retention ||| Amnesia ||| Gynecomastia ||| Anemia ||| Pruritus
	CHEMBL12	D015179	DIAZEPAM	Colorectal Neoplasms	0	0.0877036	D003863 ||| D005901 ||| D001249 ||| D003248 ||| D014581 ||| D014717 ||| D000647 ||| D006177 ||| D000740	Depression ||| Glaucoma ||| Asthma ||| Constipation ||| Urticaria ||| Vertigo ||| Amnesia ||| Gynecomastia ||| Anemia
	CHEMBL12	D006627	DIAZEPAM	Hirschsprung Disease	0	0.0709709	D003863 ||| D005901 ||| D001249 ||| D003248 ||| D014581 ||| D014717 ||| D000647 ||| D006177 ||| D000740	Depression ||| Glaucoma ||| Asthma ||| Constipation ||| Urticaria ||| Vertigo ||| Amnesia ||| Gynecomastia ||| Anemia
	CHEMBL12	D013964	DIAZEPAM	Thyroid Neoplasms	0	0.0123382	D003863 ||| D005901 ||| D001249 ||| D003248 ||| D014581 ||| D014717 ||| D000647 ||| D006177 ||| D000740	Depression ||| Glaucoma ||| Asthma ||| Constipation ||| Urticaria ||| Vertigo ||| Amnesia ||| Gynecomastia ||| Anemia
	CHEMBL12	D010001	DIAZEPAM	Osteitis Deformans	0	0.0367227	D003863 ||| D005901 ||| D001249 ||| D003248 ||| D014581 ||| D014717 ||| D000647 ||| D006177 ||| D000740	Depression ||| Glaucoma ||| Asthma ||| Constipation ||| Urticaria ||| Vertigo ||| Amnesia ||| Gynecomastia ||| Anemia
	CHEMBL12	D007018	DIAZEPAM	Hypopituitarism	0	0.0213953	D003863 ||| D005901 ||| D001249 ||| D003248 ||| D014581 ||| D014717 ||| D000647 ||| D006177 ||| D000740	Depression ||| Glaucoma ||| Asthma ||| Constipation ||| Urticaria ||| Vertigo ||| Amnesia ||| Gynecomastia ||| Anemia
	CHEMBL12	D020246	DIAZEPAM	Venous Thrombosis	0	0.105161	D003863 ||| D005901 ||| D001249 ||| D003248 ||| D014581 ||| D014717 ||| D000647 ||| D006177 ||| D000740	Depression ||| Glaucoma ||| Asthma ||| Constipation ||| Urticaria ||| Vertigo ||| Amnesia ||| Gynecomastia ||| Anemia
	CHEMBL12	D000075224	DIAZEPAM	Cardiac Conduction System Disease	0	0.0445623	D003863 ||| D005901 ||| D001249 ||| D007022 ||| D003248 ||| D014581 ||| D014717 ||| D016055 ||| D000647 ||| D006177 ||| D000740 ||| D011537	Depression ||| Glaucoma ||| Asthma ||| Hypotension ||| Constipation ||| Urticaria ||| Vertigo ||| Urinary Retention ||| Amnesia ||| Gynecomastia ||| Anemia ||| Pruritus
	CHEMBL12	D003731	DIAZEPAM	Dental Caries	0	0.0303258	D003863 ||| D005901 ||| D001249 ||| D007022 ||| D003248 ||| D014581 ||| D014717 ||| D016055 ||| D000647 ||| D006177 ||| D000740 ||| D011537	Depression ||| Glaucoma ||| Asthma ||| Hypotension ||| Constipation ||| Urticaria ||| Vertigo ||| Urinary Retention ||| Amnesia ||| Gynecomastia ||| Anemia ||| Pruritus
	CHEMBL12	D005242	DIAZEPAM	Fecal Incontinence	0	0.106811	D003863 ||| D005901 ||| D001249 ||| D007022 ||| D003248 ||| D014581 ||| D014717 ||| D016055 ||| D000647 ||| D006177 ||| D000740 ||| D011537	Depression ||| Glaucoma ||| Asthma ||| Hypotension ||| Constipation ||| Urticaria ||| Vertigo ||| Urinary Retention ||| Amnesia ||| Gynecomastia ||| Anemia ||| Pruritus
	CHEMBL12	D016055	DIAZEPAM	Urinary Retention	1	0.019054	D003863 ||| D005901 ||| D001249 ||| D007022 ||| D003248 ||| D014581 ||| D014717 ||| D000647 ||| D006177 ||| D000740 ||| D011537	Depression ||| Glaucoma ||| Asthma ||| Hypotension ||| Constipation ||| Urticaria ||| Vertigo ||| Amnesia ||| Gynecomastia ||| Anemia ||| Pruritus
	CHEMBL12	D011141	DIAZEPAM	Polyuria	0	0.0449927	D003863 ||| D005901 ||| D001249 ||| D007022 ||| D003248 ||| D014581 ||| D014717 ||| D016055 ||| D000647 ||| D006177 ||| D000740 ||| D011537	Depression ||| Glaucoma ||| Asthma ||| Hypotension ||| Constipation ||| Urticaria ||| Vertigo ||| Urinary Retention ||| Amnesia ||| Gynecomastia ||| Anemia ||| Pruritus
	CHEMBL12	D007762	DIAZEPAM	Labyrinthitis	0	0.0991195	D003863 ||| D005901 ||| D001249 ||| D007022 ||| D003248 ||| D014581 ||| D014717 ||| D016055 ||| D000647 ||| D006177 ||| D000740 ||| D011537	Depression ||| Glaucoma ||| Asthma ||| Hypotension ||| Constipation ||| Urticaria ||| Vertigo ||| Urinary Retention ||| Amnesia ||| Gynecomastia ||| Anemia ||| Pruritus
	CHEMBL12	D012878	DIAZEPAM	Skin Neoplasms	0	0.0145361	D003863 ||| D005901 ||| D001249 ||| D007022 ||| D003248 ||| D014581 ||| D014717 ||| D016055 ||| D000647 ||| D006177 ||| D000740 ||| D011537	Depression ||| Glaucoma ||| Asthma ||| Hypotension ||| Constipation ||| Urticaria ||| Vertigo ||| Urinary Retention ||| Amnesia ||| Gynecomastia ||| Anemia ||| Pruritus
	CHEMBL12	D009260	DIAZEPAM	Nail Diseases	0	0.0914221	D003863 ||| D005901 ||| D001249 ||| D007022 ||| D003248 ||| D014581 ||| D014717 ||| D016055 ||| D000647 ||| D006177 ||| D000740 ||| D011537	Depression ||| Glaucoma ||| Asthma ||| Hypotension ||| Constipation ||| Urticaria ||| Vertigo ||| Urinary Retention ||| Amnesia ||| Gynecomastia ||| Anemia ||| Pruritus
	CHEMBL12	D016491	DIAZEPAM	Peripheral Vascular Diseases	0	0.0478824	D003863 ||| D005901 ||| D001249 ||| D007022 ||| D003248 ||| D014581 ||| D014717 ||| D016055 ||| D000647 ||| D006177 ||| D000740 ||| D011537	Depression ||| Glaucoma ||| Asthma ||| Hypotension ||| Constipation ||| Urticaria ||| Vertigo ||| Urinary Retention ||| Amnesia ||| Gynecomastia ||| Anemia ||| Pruritus
	CHEMBL12	D011111	DIAZEPAM	Polymyalgia Rheumatica	0	0.0643364	D003863 ||| D005901 ||| D001249 ||| D007022 ||| D003248 ||| D014581 ||| D014717 ||| D016055 ||| D000647 ||| D006177 ||| D000740 ||| D011537	Depression ||| Glaucoma ||| Asthma ||| Hypotension ||| Constipation ||| Urticaria ||| Vertigo ||| Urinary Retention ||| Amnesia ||| Gynecomastia ||| Anemia ||| Pruritus
	CHEMBL12	D013118	DIAZEPAM	Spinal Cord Diseases	0	0.0325095	D003863 ||| D005901 ||| D001249 ||| D007022 ||| D003248 ||| D014581 ||| D014717 ||| D016055 ||| D000647 ||| D006177 ||| D000740 ||| D011537	Depression ||| Glaucoma ||| Asthma ||| Hypotension ||| Constipation ||| Urticaria ||| Vertigo ||| Urinary Retention ||| Amnesia ||| Gynecomastia ||| Anemia ||| Pruritus
	CHEMBL12	D014581	DIAZEPAM	Urticaria	1	0.0624573	D003863 ||| D005901 ||| D001249 ||| D007022 ||| D003248 ||| D014717 ||| D016055 ||| D000647 ||| D006177 ||| D000740 ||| D011537	Depression ||| Glaucoma ||| Asthma ||| Hypotension ||| Constipation ||| Vertigo ||| Urinary Retention ||| Amnesia ||| Gynecomastia ||| Anemia ||| Pruritus
	CHEMBL12	D014648	DIAZEPAM	Varicose Veins	0	0.0981683	D003863 ||| D005901 ||| D001249 ||| D007022 ||| D003248 ||| D014581 ||| D014717 ||| D016055 ||| D000647 ||| D006177 ||| D000740 ||| D011537	Depression ||| Glaucoma ||| Asthma ||| Hypotension ||| Constipation ||| Urticaria ||| Vertigo ||| Urinary Retention ||| Amnesia ||| Gynecomastia ||| Anemia ||| Pruritus
	CHEMBL12	D010031	DIAZEPAM	Otitis	0	0.0407632	D003863 ||| D005901 ||| D001249 ||| D007022 ||| D003248 ||| D014581 ||| D014717 ||| D016055 ||| D000647 ||| D006177 ||| D000740 ||| D011537	Depression ||| Glaucoma ||| Asthma ||| Hypotension ||| Constipation ||| Urticaria ||| Vertigo ||| Urinary Retention ||| Amnesia ||| Gynecomastia ||| Anemia ||| Pruritus
	CHEMBL12	D019966	DIAZEPAM	Substance-Related Disorders	0	0.0646178	D003863 ||| D005901 ||| D001249 ||| D007022 ||| D003248 ||| D014581 ||| D014717 ||| D016055 ||| D000647 ||| D006177 ||| D000740 ||| D011537	Depression ||| Glaucoma ||| Asthma ||| Hypotension ||| Constipation ||| Urticaria ||| Vertigo ||| Urinary Retention ||| Amnesia ||| Gynecomastia ||| Anemia ||| Pruritus
	CHEMBL12	D015155	DIAZEPAM	Esophageal Spasm, Diffuse	0	0.0857358	D003863 ||| D005901 ||| D001249 ||| D007022 ||| D003248 ||| D014581 ||| D014717 ||| D016055 ||| D000647 ||| D006177 ||| D000740 ||| D011537	Depression ||| Glaucoma ||| Asthma ||| Hypotension ||| Constipation ||| Urticaria ||| Vertigo ||| Urinary Retention ||| Amnesia ||| Gynecomastia ||| Anemia ||| Pruritus
	CHEMBL1421	D001289	DASATINIB	Attention Deficit Disorder with Hyperactivity	0	0.0991383	D006333 ||| D003248 ||| D000740 ||| D001145 ||| D006973 ||| D012852 ||| D003863 ||| D014012 ||| D034381 ||| D009203 ||| D001281 ||| D020246 ||| D011655 ||| D010195 ||| D000505 ||| D007037 ||| D006177	Heart Failure ||| Constipation ||| Anemia ||| Arrhythmias, Cardiac ||| Hypertension ||| Sinusitis ||| Depression ||| Tinnitus ||| Hearing Loss ||| Myocardial Infarction ||| Atrial Fibrillation ||| Venous Thrombosis ||| Pulmonary Embolism ||| Pancreatitis ||| Alopecia ||| Hypothyroidism ||| Gynecomastia
	CHEMBL1421	D001008	DASATINIB	Anxiety Disorders	0	0.17999	D010996 ||| D006333 ||| D006471 ||| D011537 ||| D003248 ||| D013921 ||| D000740 ||| D001145 ||| D006973 ||| D007022 ||| D012852 ||| D001201 ||| D003863 ||| D014012 ||| D034381 ||| D009203 ||| D001281 ||| D020246 ||| D011655 ||| D010195 ||| D000505 ||| D007037 ||| D006177	Pleural Effusion ||| Heart Failure ||| Gastrointestinal Hemorrhage ||| Pruritus ||| Constipation ||| Thrombocytopenia ||| Anemia ||| Arrhythmias, Cardiac ||| Hypertension ||| Hypotension ||| Sinusitis ||| Ascites ||| Depression ||| Tinnitus ||| Hearing Loss ||| Myocardial Infarction ||| Atrial Fibrillation ||| Venous Thrombosis ||| Pulmonary Embolism ||| Pancreatitis ||| Alopecia ||| Hypothyroidism ||| Gynecomastia
	CHEMBL1421	D013313	DASATINIB	Stress Disorders, Post-Traumatic	0	0.0250391	D006333 ||| D003248 ||| D000740 ||| D001145 ||| D006973 ||| D012852 ||| D003863 ||| D014012 ||| D034381 ||| D009203 ||| D001281 ||| D020246 ||| D011655 ||| D010195 ||| D000505 ||| D007037 ||| D006177	Heart Failure ||| Constipation ||| Anemia ||| Arrhythmias, Cardiac ||| Hypertension ||| Sinusitis ||| Depression ||| Tinnitus ||| Hearing Loss ||| Myocardial Infarction ||| Atrial Fibrillation ||| Venous Thrombosis ||| Pulmonary Embolism ||| Pancreatitis ||| Alopecia ||| Hypothyroidism ||| Gynecomastia
	CHEMBL1421	D000856	DASATINIB	Anorexia Nervosa	0	0.0326378	D006333 ||| D003248 ||| D000740 ||| D001145 ||| D006973 ||| D012852 ||| D003863 ||| D014012 ||| D034381 ||| D009203 ||| D001281 ||| D020246 ||| D011655 ||| D010195 ||| D000505 ||| D007037 ||| D006177	Heart Failure ||| Constipation ||| Anemia ||| Arrhythmias, Cardiac ||| Hypertension ||| Sinusitis ||| Depression ||| Tinnitus ||| Hearing Loss ||| Myocardial Infarction ||| Atrial Fibrillation ||| Venous Thrombosis ||| Pulmonary Embolism ||| Pancreatitis ||| Alopecia ||| Hypothyroidism ||| Gynecomastia
	CHEMBL1421	D015228	DASATINIB	Hypertriglyceridemia	0	0.0549872	D006333 ||| D003248 ||| D000740 ||| D001145 ||| D006973 ||| D012852 ||| D003863 ||| D014012 ||| D034381 ||| D009203 ||| D001281 ||| D020246 ||| D011655 ||| D010195 ||| D000505 ||| D007037 ||| D006177	Heart Failure ||| Constipation ||| Anemia ||| Arrhythmias, Cardiac ||| Hypertension ||| Sinusitis ||| Depression ||| Tinnitus ||| Hearing Loss ||| Myocardial Infarction ||| Atrial Fibrillation ||| Venous Thrombosis ||| Pulmonary Embolism ||| Pancreatitis ||| Alopecia ||| Hypothyroidism ||| Gynecomastia
	CHEMBL1421	D003324	DASATINIB	Coronary Artery Disease	0	0.264167	D010996 ||| D006333 ||| D006471 ||| D011537 ||| D003248 ||| D013921 ||| D000740 ||| D001145 ||| D006973 ||| D007022 ||| D012852 ||| D001201 ||| D003863 ||| D014012 ||| D034381 ||| D009203 ||| D001281 ||| D020246 ||| D011655 ||| D010195 ||| D000505 ||| D007037 ||| D006177	Pleural Effusion ||| Heart Failure ||| Gastrointestinal Hemorrhage ||| Pruritus ||| Constipation ||| Thrombocytopenia ||| Anemia ||| Arrhythmias, Cardiac ||| Hypertension ||| Hypotension ||| Sinusitis ||| Ascites ||| Depression ||| Tinnitus ||| Hearing Loss ||| Myocardial Infarction ||| Atrial Fibrillation ||| Venous Thrombosis ||| Pulmonary Embolism ||| Pancreatitis ||| Alopecia ||| Hypothyroidism ||| Gynecomastia
	CHEMBL1421	D009765	DASATINIB	Obesity	0	0.0370296	D010996 ||| D006333 ||| D006471 ||| D011537 ||| D003248 ||| D013921 ||| D000740 ||| D001145 ||| D006973 ||| D007022 ||| D012852 ||| D001201 ||| D003863 ||| D014012 ||| D034381 ||| D009203 ||| D001281 ||| D020246 ||| D011655 ||| D010195 ||| D000505 ||| D007037 ||| D006177	Pleural Effusion ||| Heart Failure ||| Gastrointestinal Hemorrhage ||| Pruritus ||| Constipation ||| Thrombocytopenia ||| Anemia ||| Arrhythmias, Cardiac ||| Hypertension ||| Hypotension ||| Sinusitis ||| Ascites ||| Depression ||| Tinnitus ||| Hearing Loss ||| Myocardial Infarction ||| Atrial Fibrillation ||| Venous Thrombosis ||| Pulmonary Embolism ||| Pancreatitis ||| Alopecia ||| Hypothyroidism ||| Gynecomastia
	CHEMBL1421	D020177	DASATINIB	Idiopathic Hypersomnia	0	0.0233142	D006333 ||| D006973 ||| D003863 ||| D014012 ||| D034381 ||| D009203 ||| D001281 ||| D000505 ||| D007037	Heart Failure ||| Hypertension ||| Depression ||| Tinnitus ||| Hearing Loss ||| Myocardial Infarction ||| Atrial Fibrillation ||| Alopecia ||| Hypothyroidism
	CHEMBL1421	D010300	DASATINIB	Parkinson Disease	0	0.0500421	D010996 ||| D006333 ||| D006471 ||| D011537 ||| D003248 ||| D013921 ||| D000740 ||| D001145 ||| D006973 ||| D007022 ||| D012852 ||| D001201 ||| D003863 ||| D014012 ||| D034381 ||| D009203 ||| D001281 ||| D020246 ||| D011655 ||| D010195 ||| D000505 ||| D007037 ||| D006177	Pleural Effusion ||| Heart Failure ||| Gastrointestinal Hemorrhage ||| Pruritus ||| Constipation ||| Thrombocytopenia ||| Anemia ||| Arrhythmias, Cardiac ||| Hypertension ||| Hypotension ||| Sinusitis ||| Ascites ||| Depression ||| Tinnitus ||| Hearing Loss ||| Myocardial Infarction ||| Atrial Fibrillation ||| Venous Thrombosis ||| Pulmonary Embolism ||| Pancreatitis ||| Alopecia ||| Hypothyroidism ||| Gynecomastia
	CHEMBL1421	D013771	DASATINIB	Tetralogy of Fallot	0	0.0844085	D006333 ||| D003248 ||| D000740 ||| D001145 ||| D006973 ||| D012852 ||| D003863 ||| D014012 ||| D034381 ||| D009203 ||| D001281 ||| D020246 ||| D011655 ||| D010195 ||| D000505 ||| D007037 ||| D006177	Heart Failure ||| Constipation ||| Anemia ||| Arrhythmias, Cardiac ||| Hypertension ||| Sinusitis ||| Depression ||| Tinnitus ||| Hearing Loss ||| Myocardial Infarction ||| Atrial Fibrillation ||| Venous Thrombosis ||| Pulmonary Embolism ||| Pancreatitis ||| Alopecia ||| Hypothyroidism ||| Gynecomastia
	CHEMBL1421	D001172	DASATINIB	Arthritis, Rheumatoid	0	0.085118	D010996 ||| D006333 ||| D006471 ||| D011537 ||| D003248 ||| D013921 ||| D000740 ||| D001145 ||| D006973 ||| D007022 ||| D012852 ||| D001201 ||| D003863 ||| D014012 ||| D034381 ||| D009203 ||| D001281 ||| D020246 ||| D011655 ||| D010195 ||| D000505 ||| D007037 ||| D006177	Pleural Effusion ||| Heart Failure ||| Gastrointestinal Hemorrhage ||| Pruritus ||| Constipation ||| Thrombocytopenia ||| Anemia ||| Arrhythmias, Cardiac ||| Hypertension ||| Hypotension ||| Sinusitis ||| Ascites ||| Depression ||| Tinnitus ||| Hearing Loss ||| Myocardial Infarction ||| Atrial Fibrillation ||| Venous Thrombosis ||| Pulmonary Embolism ||| Pancreatitis ||| Alopecia ||| Hypothyroidism ||| Gynecomastia
	CHEMBL1421	D003424	DASATINIB	Crohn Disease	0	0.0503107	D006333 ||| D003248 ||| D000740 ||| D001145 ||| D006973 ||| D012852 ||| D003863 ||| D014012 ||| D034381 ||| D009203 ||| D001281 ||| D020246 ||| D011655 ||| D010195 ||| D000505 ||| D007037 ||| D006177	Heart Failure ||| Constipation ||| Anemia ||| Arrhythmias, Cardiac ||| Hypertension ||| Sinusitis ||| Depression ||| Tinnitus ||| Hearing Loss ||| Myocardial Infarction ||| Atrial Fibrillation ||| Venous Thrombosis ||| Pulmonary Embolism ||| Pancreatitis ||| Alopecia ||| Hypothyroidism ||| Gynecomastia
	CHEMBL1421	D003093	DASATINIB	Colitis, Ulcerative	0	0.0392059	D006333 ||| D003248 ||| D000740 ||| D001145 ||| D006973 ||| D012852 ||| D003863 ||| D014012 ||| D034381 ||| D009203 ||| D001281 ||| D020246 ||| D011655 ||| D010195 ||| D000505 ||| D007037 ||| D006177	Heart Failure ||| Constipation ||| Anemia ||| Arrhythmias, Cardiac ||| Hypertension ||| Sinusitis ||| Depression ||| Tinnitus ||| Hearing Loss ||| Myocardial Infarction ||| Atrial Fibrillation ||| Venous Thrombosis ||| Pulmonary Embolism ||| Pancreatitis ||| Alopecia ||| Hypothyroidism ||| Gynecomastia
	CHEMBL1421	D015212	DASATINIB	Inflammatory Bowel Diseases	0	0.0484296	D010996 ||| D006333 ||| D006471 ||| D011537 ||| D003248 ||| D013921 ||| D000740 ||| D001145 ||| D006973 ||| D007022 ||| D012852 ||| D001201 ||| D003863 ||| D014012 ||| D034381 ||| D009203 ||| D001281 ||| D020246 ||| D011655 ||| D010195 ||| D000505 ||| D007037 ||| D006177	Pleural Effusion ||| Heart Failure ||| Gastrointestinal Hemorrhage ||| Pruritus ||| Constipation ||| Thrombocytopenia ||| Anemia ||| Arrhythmias, Cardiac ||| Hypertension ||| Hypotension ||| Sinusitis ||| Ascites ||| Depression ||| Tinnitus ||| Hearing Loss ||| Myocardial Infarction ||| Atrial Fibrillation ||| Venous Thrombosis ||| Pulmonary Embolism ||| Pancreatitis ||| Alopecia ||| Hypothyroidism ||| Gynecomastia
	CHEMBL1421	D002761	DASATINIB	Cholangitis	0	0.0172612	D006333 ||| D003248 ||| D000740 ||| D001145 ||| D006973 ||| D012852 ||| D003863 ||| D014012 ||| D034381 ||| D009203 ||| D001281 ||| D020246 ||| D011655 ||| D010195 ||| D000505 ||| D007037 ||| D006177	Heart Failure ||| Constipation ||| Anemia ||| Arrhythmias, Cardiac ||| Hypertension ||| Sinusitis ||| Depression ||| Tinnitus ||| Hearing Loss ||| Myocardial Infarction ||| Atrial Fibrillation ||| Venous Thrombosis ||| Pulmonary Embolism ||| Pancreatitis ||| Alopecia ||| Hypothyroidism ||| Gynecomastia
	CHEMBL1421	D017098	DASATINIB	IgA Deficiency	0	0.0917548	D006333 ||| D003248 ||| D000740 ||| D001145 ||| D006973 ||| D012852 ||| D003863 ||| D014012 ||| D034381 ||| D009203 ||| D001281 ||| D020246 ||| D011655 ||| D010195 ||| D000505 ||| D007037 ||| D006177	Heart Failure ||| Constipation ||| Anemia ||| Arrhythmias, Cardiac ||| Hypertension ||| Sinusitis ||| Depression ||| Tinnitus ||| Hearing Loss ||| Myocardial Infarction ||| Atrial Fibrillation ||| Venous Thrombosis ||| Pulmonary Embolism ||| Pancreatitis ||| Alopecia ||| Hypothyroidism ||| Gynecomastia
	CHEMBL1421	D008268	DASATINIB	Macular Degeneration	0	0.0293288	D010996 ||| D006333 ||| D006471 ||| D011537 ||| D003248 ||| D013921 ||| D000740 ||| D001145 ||| D006973 ||| D007022 ||| D012852 ||| D001201 ||| D003863 ||| D014012 ||| D034381 ||| D009203 ||| D001281 ||| D020246 ||| D011655 ||| D010195 ||| D000505 ||| D007037 ||| D006177	Pleural Effusion ||| Heart Failure ||| Gastrointestinal Hemorrhage ||| Pruritus ||| Constipation ||| Thrombocytopenia ||| Anemia ||| Arrhythmias, Cardiac ||| Hypertension ||| Hypotension ||| Sinusitis ||| Ascites ||| Depression ||| Tinnitus ||| Hearing Loss ||| Myocardial Infarction ||| Atrial Fibrillation ||| Venous Thrombosis ||| Pulmonary Embolism ||| Pancreatitis ||| Alopecia ||| Hypothyroidism ||| Gynecomastia
	CHEMBL1421	D034381	DASATINIB	Hearing Loss	1	0.121239	D006333 ||| D003248 ||| D000740 ||| D001145 ||| D006973 ||| D012852 ||| D003863 ||| D014012 ||| D009203 ||| D001281 ||| D020246 ||| D011655 ||| D010195 ||| D000505 ||| D007037 ||| D006177	Heart Failure ||| Constipation ||| Anemia ||| Arrhythmias, Cardiac ||| Hypertension ||| Sinusitis ||| Depression ||| Tinnitus ||| Myocardial Infarction ||| Atrial Fibrillation ||| Venous Thrombosis ||| Pulmonary Embolism ||| Pancreatitis ||| Alopecia ||| Hypothyroidism ||| Gynecomastia
	CHEMBL1421	D014012	DASATINIB	Tinnitus	1	0.176649	D006333 ||| D006973 ||| D003863 ||| D034381 ||| D009203 ||| D001281 ||| D000505 ||| D007037	Heart Failure ||| Hypertension ||| Depression ||| Hearing Loss ||| Myocardial Infarction ||| Atrial Fibrillation ||| Alopecia ||| Hypothyroidism
	CHEMBL1421	D000505	DASATINIB	Alopecia	1	0.05919	D006333 ||| D003248 ||| D000740 ||| D001145 ||| D006973 ||| D012852 ||| D003863 ||| D014012 ||| D034381 ||| D009203 ||| D001281 ||| D020246 ||| D011655 ||| D010195 ||| D007037 ||| D006177	Heart Failure ||| Constipation ||| Anemia ||| Arrhythmias, Cardiac ||| Hypertension ||| Sinusitis ||| Depression ||| Tinnitus ||| Hearing Loss ||| Myocardial Infarction ||| Atrial Fibrillation ||| Venous Thrombosis ||| Pulmonary Embolism ||| Pancreatitis ||| Hypothyroidism ||| Gynecomastia
	CHEMBL1421	D019226	DASATINIB	Oral Ulcer	0	0.0813673	D006333 ||| D003248 ||| D000740 ||| D001145 ||| D006973 ||| D012852 ||| D003863 ||| D014012 ||| D034381 ||| D009203 ||| D001281 ||| D020246 ||| D011655 ||| D010195 ||| D000505 ||| D007037 ||| D006177	Heart Failure ||| Constipation ||| Anemia ||| Arrhythmias, Cardiac ||| Hypertension ||| Sinusitis ||| Depression ||| Tinnitus ||| Hearing Loss ||| Myocardial Infarction ||| Atrial Fibrillation ||| Venous Thrombosis ||| Pulmonary Embolism ||| Pancreatitis ||| Alopecia ||| Hypothyroidism ||| Gynecomastia
	CHEMBL1421	D000787	DASATINIB	Angina Pectoris	0	0.285851	D010996 ||| D006333 ||| D006471 ||| D011537 ||| D003248 ||| D013921 ||| D000740 ||| D001145 ||| D006973 ||| D007022 ||| D012852 ||| D001201 ||| D003863 ||| D014012 ||| D034381 ||| D009203 ||| D001281 ||| D020246 ||| D011655 ||| D010195 ||| D000505 ||| D007037 ||| D006177	Pleural Effusion ||| Heart Failure ||| Gastrointestinal Hemorrhage ||| Pruritus ||| Constipation ||| Thrombocytopenia ||| Anemia ||| Arrhythmias, Cardiac ||| Hypertension ||| Hypotension ||| Sinusitis ||| Ascites ||| Depression ||| Tinnitus ||| Hearing Loss ||| Myocardial Infarction ||| Atrial Fibrillation ||| Venous Thrombosis ||| Pulmonary Embolism ||| Pancreatitis ||| Alopecia ||| Hypothyroidism ||| Gynecomastia
	CHEMBL1421	D065631	DASATINIB	Rhinitis, Allergic	0	0.0690405	D010996 ||| D006333 ||| D006471 ||| D011537 ||| D003248 ||| D013921 ||| D000740 ||| D001145 ||| D006973 ||| D007022 ||| D012852 ||| D001201 ||| D003863 ||| D014012 ||| D034381 ||| D009203 ||| D001281 ||| D020246 ||| D011655 ||| D010195 ||| D000505 ||| D007037 ||| D006177	Pleural Effusion ||| Heart Failure ||| Gastrointestinal Hemorrhage ||| Pruritus ||| Constipation ||| Thrombocytopenia ||| Anemia ||| Arrhythmias, Cardiac ||| Hypertension ||| Hypotension ||| Sinusitis ||| Ascites ||| Depression ||| Tinnitus ||| Hearing Loss ||| Myocardial Infarction ||| Atrial Fibrillation ||| Venous Thrombosis ||| Pulmonary Embolism ||| Pancreatitis ||| Alopecia ||| Hypothyroidism ||| Gynecomastia
	CHEMBL1421	D001249	DASATINIB	Asthma	0	0.100878	D010996 ||| D006333 ||| D006471 ||| D011537 ||| D003248 ||| D013921 ||| D000740 ||| D001145 ||| D006973 ||| D007022 ||| D012852 ||| D001201 ||| D003863 ||| D014012 ||| D034381 ||| D009203 ||| D001281 ||| D020246 ||| D011655 ||| D010195 ||| D000505 ||| D007037 ||| D006177	Pleural Effusion ||| Heart Failure ||| Gastrointestinal Hemorrhage ||| Pruritus ||| Constipation ||| Thrombocytopenia ||| Anemia ||| Arrhythmias, Cardiac ||| Hypertension ||| Hypotension ||| Sinusitis ||| Ascites ||| Depression ||| Tinnitus ||| Hearing Loss ||| Myocardial Infarction ||| Atrial Fibrillation ||| Venous Thrombosis ||| Pulmonary Embolism ||| Pancreatitis ||| Alopecia ||| Hypothyroidism ||| Gynecomastia
	CHEMBL1421	D005764	DASATINIB	Gastroesophageal Reflux	0	0.0233984	D010996 ||| D006333 ||| D006471 ||| D011537 ||| D003248 ||| D013921 ||| D000740 ||| D001145 ||| D006973 ||| D007022 ||| D012852 ||| D001201 ||| D003863 ||| D014012 ||| D034381 ||| D009203 ||| D001281 ||| D020246 ||| D011655 ||| D010195 ||| D000505 ||| D007037 ||| D006177	Pleural Effusion ||| Heart Failure ||| Gastrointestinal Hemorrhage ||| Pruritus ||| Constipation ||| Thrombocytopenia ||| Anemia ||| Arrhythmias, Cardiac ||| Hypertension ||| Hypotension ||| Sinusitis ||| Ascites ||| Depression ||| Tinnitus ||| Hearing Loss ||| Myocardial Infarction ||| Atrial Fibrillation ||| Venous Thrombosis ||| Pulmonary Embolism ||| Pancreatitis ||| Alopecia ||| Hypothyroidism ||| Gynecomastia
	CHEMBL1421	D007037	DASATINIB	Hypothyroidism	1	0.043352	D006333 ||| D003248 ||| D000740 ||| D001145 ||| D006973 ||| D012852 ||| D003863 ||| D014012 ||| D034381 ||| D009203 ||| D001281 ||| D020246 ||| D011655 ||| D010195 ||| D000505 ||| D006177	Heart Failure ||| Constipation ||| Anemia ||| Arrhythmias, Cardiac ||| Hypertension ||| Sinusitis ||| Depression ||| Tinnitus ||| Hearing Loss ||| Myocardial Infarction ||| Atrial Fibrillation ||| Venous Thrombosis ||| Pulmonary Embolism ||| Pancreatitis ||| Alopecia ||| Gynecomastia
	CHEMBL1421	D008881	DASATINIB	Migraine Disorders	0	0.0377332	D010996 ||| D006333 ||| D006471 ||| D011537 ||| D003248 ||| D013921 ||| D000740 ||| D001145 ||| D006973 ||| D007022 ||| D012852 ||| D001201 ||| D003863 ||| D014012 ||| D034381 ||| D009203 ||| D001281 ||| D020246 ||| D011655 ||| D010195 ||| D000505 ||| D007037 ||| D006177	Pleural Effusion ||| Heart Failure ||| Gastrointestinal Hemorrhage ||| Pruritus ||| Constipation ||| Thrombocytopenia ||| Anemia ||| Arrhythmias, Cardiac ||| Hypertension ||| Hypotension ||| Sinusitis ||| Ascites ||| Depression ||| Tinnitus ||| Hearing Loss ||| Myocardial Infarction ||| Atrial Fibrillation ||| Venous Thrombosis ||| Pulmonary Embolism ||| Pancreatitis ||| Alopecia ||| Hypothyroidism ||| Gynecomastia
	CHEMBL1421	D004485	DASATINIB	Eczema	0	0.0190434	D010996 ||| D006333 ||| D006471 ||| D011537 ||| D003248 ||| D013921 ||| D000740 ||| D001145 ||| D006973 ||| D007022 ||| D012852 ||| D001201 ||| D003863 ||| D014012 ||| D034381 ||| D009203 ||| D001281 ||| D020246 ||| D011655 ||| D010195 ||| D000505 ||| D007037 ||| D006177	Pleural Effusion ||| Heart Failure ||| Gastrointestinal Hemorrhage ||| Pruritus ||| Constipation ||| Thrombocytopenia ||| Anemia ||| Arrhythmias, Cardiac ||| Hypertension ||| Hypotension ||| Sinusitis ||| Ascites ||| Depression ||| Tinnitus ||| Hearing Loss ||| Myocardial Infarction ||| Atrial Fibrillation ||| Venous Thrombosis ||| Pulmonary Embolism ||| Pancreatitis ||| Alopecia ||| Hypothyroidism ||| Gynecomastia
	CHEMBL1421	D006937	DASATINIB	Hypercholesterolemia	0	0.181915	D010996 ||| D006333 ||| D006471 ||| D011537 ||| D003248 ||| D013921 ||| D000740 ||| D001145 ||| D006973 ||| D007022 ||| D012852 ||| D001201 ||| D003863 ||| D014012 ||| D034381 ||| D009203 ||| D001281 ||| D020246 ||| D011655 ||| D010195 ||| D000505 ||| D007037 ||| D006177	Pleural Effusion ||| Heart Failure ||| Gastrointestinal Hemorrhage ||| Pruritus ||| Constipation ||| Thrombocytopenia ||| Anemia ||| Arrhythmias, Cardiac ||| Hypertension ||| Hypotension ||| Sinusitis ||| Ascites ||| Depression ||| Tinnitus ||| Hearing Loss ||| Myocardial Infarction ||| Atrial Fibrillation ||| Venous Thrombosis ||| Pulmonary Embolism ||| Pancreatitis ||| Alopecia ||| Hypothyroidism ||| Gynecomastia
	CHEMBL1421	D012626	DASATINIB	Sebaceous Gland Neoplasms	0	0.0768816	D006333 ||| D003248 ||| D000740 ||| D001145 ||| D006973 ||| D012852 ||| D003863 ||| D014012 ||| D034381 ||| D009203 ||| D001281 ||| D020246 ||| D011655 ||| D010195 ||| D000505 ||| D007037 ||| D006177	Heart Failure ||| Constipation ||| Anemia ||| Arrhythmias, Cardiac ||| Hypertension ||| Sinusitis ||| Depression ||| Tinnitus ||| Hearing Loss ||| Myocardial Infarction ||| Atrial Fibrillation ||| Venous Thrombosis ||| Pulmonary Embolism ||| Pancreatitis ||| Alopecia ||| Hypothyroidism ||| Gynecomastia
	CHEMBL1421	D001943	DASATINIB	Breast Neoplasms	0	0.135672	D010996 ||| D006333 ||| D006471 ||| D011537 ||| D003248 ||| D013921 ||| D000740 ||| D001145 ||| D006973 ||| D007022 ||| D012852 ||| D001201 ||| D003863 ||| D014012 ||| D034381 ||| D009203 ||| D001281 ||| D020246 ||| D011655 ||| D010195 ||| D000505 ||| D007037 ||| D006177	Pleural Effusion ||| Heart Failure ||| Gastrointestinal Hemorrhage ||| Pruritus ||| Constipation ||| Thrombocytopenia ||| Anemia ||| Arrhythmias, Cardiac ||| Hypertension ||| Hypotension ||| Sinusitis ||| Ascites ||| Depression ||| Tinnitus ||| Hearing Loss ||| Myocardial Infarction ||| Atrial Fibrillation ||| Venous Thrombosis ||| Pulmonary Embolism ||| Pancreatitis ||| Alopecia ||| Hypothyroidism ||| Gynecomastia
	CHEMBL1421	D002280	DASATINIB	Carcinoma, Basal Cell	0	0.0362476	D010996 ||| D006333 ||| D006471 ||| D011537 ||| D003248 ||| D013921 ||| D000740 ||| D001145 ||| D006973 ||| D007022 ||| D012852 ||| D001201 ||| D003863 ||| D014012 ||| D034381 ||| D009203 ||| D001281 ||| D020246 ||| D011655 ||| D010195 ||| D000505 ||| D007037 ||| D006177	Pleural Effusion ||| Heart Failure ||| Gastrointestinal Hemorrhage ||| Pruritus ||| Constipation ||| Thrombocytopenia ||| Anemia ||| Arrhythmias, Cardiac ||| Hypertension ||| Hypotension ||| Sinusitis ||| Ascites ||| Depression ||| Tinnitus ||| Hearing Loss ||| Myocardial Infarction ||| Atrial Fibrillation ||| Venous Thrombosis ||| Pulmonary Embolism ||| Pancreatitis ||| Alopecia ||| Hypothyroidism ||| Gynecomastia
	CHEMBL1421	D000230	DASATINIB	Adenocarcinoma	0	0.052201	D006333 ||| D003248 ||| D000740 ||| D001145 ||| D006973 ||| D012852 ||| D003863 ||| D014012 ||| D034381 ||| D009203 ||| D001281 ||| D020246 ||| D011655 ||| D010195 ||| D000505 ||| D007037 ||| D006177	Heart Failure ||| Constipation ||| Anemia ||| Arrhythmias, Cardiac ||| Hypertension ||| Sinusitis ||| Depression ||| Tinnitus ||| Hearing Loss ||| Myocardial Infarction ||| Atrial Fibrillation ||| Venous Thrombosis ||| Pulmonary Embolism ||| Pancreatitis ||| Alopecia ||| Hypothyroidism ||| Gynecomastia
	CHEMBL1421	D002386	DASATINIB	Cataract	0	0.0612799	D010996 ||| D006333 ||| D006471 ||| D011537 ||| D003248 ||| D013921 ||| D000740 ||| D001145 ||| D006973 ||| D007022 ||| D012852 ||| D001201 ||| D003863 ||| D014012 ||| D034381 ||| D009203 ||| D001281 ||| D020246 ||| D011655 ||| D010195 ||| D000505 ||| D007037 ||| D006177	Pleural Effusion ||| Heart Failure ||| Gastrointestinal Hemorrhage ||| Pruritus ||| Constipation ||| Thrombocytopenia ||| Anemia ||| Arrhythmias, Cardiac ||| Hypertension ||| Hypotension ||| Sinusitis ||| Ascites ||| Depression ||| Tinnitus ||| Hearing Loss ||| Myocardial Infarction ||| Atrial Fibrillation ||| Venous Thrombosis ||| Pulmonary Embolism ||| Pancreatitis ||| Alopecia ||| Hypothyroidism ||| Gynecomastia
	CHEMBL1421	D006552	DASATINIB	Hernia, Inguinal	0	0.0314716	D010996 ||| D006333 ||| D006471 ||| D011537 ||| D003248 ||| D013921 ||| D000740 ||| D001145 ||| D006973 ||| D007022 ||| D012852 ||| D001201 ||| D003863 ||| D014012 ||| D034381 ||| D009203 ||| D001281 ||| D020246 ||| D011655 ||| D010195 ||| D000505 ||| D007037 ||| D006177	Pleural Effusion ||| Heart Failure ||| Gastrointestinal Hemorrhage ||| Pruritus ||| Constipation ||| Thrombocytopenia ||| Anemia ||| Arrhythmias, Cardiac ||| Hypertension ||| Hypotension ||| Sinusitis ||| Ascites ||| Depression ||| Tinnitus ||| Hearing Loss ||| Myocardial Infarction ||| Atrial Fibrillation ||| Venous Thrombosis ||| Pulmonary Embolism ||| Pancreatitis ||| Alopecia ||| Hypothyroidism ||| Gynecomastia
	CHEMBL1421	D012005	DASATINIB	Rectal Prolapse	0	0.0449771	D006333 ||| D003248 ||| D000740 ||| D001145 ||| D006973 ||| D012852 ||| D003863 ||| D014012 ||| D034381 ||| D009203 ||| D001281 ||| D020246 ||| D011655 ||| D010195 ||| D000505 ||| D007037 ||| D006177	Heart Failure ||| Constipation ||| Anemia ||| Arrhythmias, Cardiac ||| Hypertension ||| Sinusitis ||| Depression ||| Tinnitus ||| Hearing Loss ||| Myocardial Infarction ||| Atrial Fibrillation ||| Venous Thrombosis ||| Pulmonary Embolism ||| Pancreatitis ||| Alopecia ||| Hypothyroidism ||| Gynecomastia
	CHEMBL1421	D014029	DASATINIB	Tobacco Use Disorder	0	0.0586717	D006333 ||| D003248 ||| D000740 ||| D001145 ||| D006973 ||| D012852 ||| D003863 ||| D014012 ||| D034381 ||| D009203 ||| D001281 ||| D020246 ||| D011655 ||| D010195 ||| D000505 ||| D007037 ||| D006177	Heart Failure ||| Constipation ||| Anemia ||| Arrhythmias, Cardiac ||| Hypertension ||| Sinusitis ||| Depression ||| Tinnitus ||| Hearing Loss ||| Myocardial Infarction ||| Atrial Fibrillation ||| Venous Thrombosis ||| Pulmonary Embolism ||| Pancreatitis ||| Alopecia ||| Hypothyroidism ||| Gynecomastia
	CHEMBL1421	D009203	DASATINIB	Myocardial Infarction	1	0.171156	D010996 ||| D006333 ||| D006471 ||| D011537 ||| D003248 ||| D013921 ||| D000740 ||| D001145 ||| D006973 ||| D007022 ||| D012852 ||| D001201 ||| D003863 ||| D014012 ||| D034381 ||| D001281 ||| D020246 ||| D011655 ||| D010195 ||| D000505 ||| D007037 ||| D006177	Pleural Effusion ||| Heart Failure ||| Gastrointestinal Hemorrhage ||| Pruritus ||| Constipation ||| Thrombocytopenia ||| Anemia ||| Arrhythmias, Cardiac ||| Hypertension ||| Hypotension ||| Sinusitis ||| Ascites ||| Depression ||| Tinnitus ||| Hearing Loss ||| Atrial Fibrillation ||| Venous Thrombosis ||| Pulmonary Embolism ||| Pancreatitis ||| Alopecia ||| Hypothyroidism ||| Gynecomastia
	CHEMBL1421	D005756	DASATINIB	Gastritis	0	0.0256509	D010996 ||| D006333 ||| D006471 ||| D011537 ||| D003248 ||| D013921 ||| D000740 ||| D001145 ||| D006973 ||| D007022 ||| D012852 ||| D001201 ||| D003863 ||| D014012 ||| D034381 ||| D009203 ||| D001281 ||| D020246 ||| D011655 ||| D010195 ||| D000505 ||| D007037 ||| D006177	Pleural Effusion ||| Heart Failure ||| Gastrointestinal Hemorrhage ||| Pruritus ||| Constipation ||| Thrombocytopenia ||| Anemia ||| Arrhythmias, Cardiac ||| Hypertension ||| Hypotension ||| Sinusitis ||| Ascites ||| Depression ||| Tinnitus ||| Hearing Loss ||| Myocardial Infarction ||| Atrial Fibrillation ||| Venous Thrombosis ||| Pulmonary Embolism ||| Pancreatitis ||| Alopecia ||| Hypothyroidism ||| Gynecomastia
	CHEMBL1421	D006548	DASATINIB	Hernia, Diaphragmatic	0	0.0199498	D010996 ||| D006333 ||| D006471 ||| D011537 ||| D003248 ||| D013921 ||| D000740 ||| D001145 ||| D006973 ||| D007022 ||| D012852 ||| D001201 ||| D003863 ||| D014012 ||| D034381 ||| D009203 ||| D001281 ||| D020246 ||| D011655 ||| D010195 ||| D000505 ||| D007037 ||| D006177	Pleural Effusion ||| Heart Failure ||| Gastrointestinal Hemorrhage ||| Pruritus ||| Constipation ||| Thrombocytopenia ||| Anemia ||| Arrhythmias, Cardiac ||| Hypertension ||| Hypotension ||| Sinusitis ||| Ascites ||| Depression ||| Tinnitus ||| Hearing Loss ||| Myocardial Infarction ||| Atrial Fibrillation ||| Venous Thrombosis ||| Pulmonary Embolism ||| Pancreatitis ||| Alopecia ||| Hypothyroidism ||| Gynecomastia
	CHEMBL1421	D000076385	DASATINIB	Diverticular Diseases	0	0.0264982	D006333 ||| D003248 ||| D000740 ||| D001145 ||| D006973 ||| D012852 ||| D003863 ||| D014012 ||| D034381 ||| D009203 ||| D001281 ||| D020246 ||| D011655 ||| D010195 ||| D000505 ||| D007037 ||| D006177	Heart Failure ||| Constipation ||| Anemia ||| Arrhythmias, Cardiac ||| Hypertension ||| Sinusitis ||| Depression ||| Tinnitus ||| Hearing Loss ||| Myocardial Infarction ||| Atrial Fibrillation ||| Venous Thrombosis ||| Pulmonary Embolism ||| Pancreatitis ||| Alopecia ||| Hypothyroidism ||| Gynecomastia
	CHEMBL1421	D007319	DASATINIB	Sleep Initiation and Maintenance Disorders	0	0.128913	D010996 ||| D006333 ||| D006471 ||| D011537 ||| D003248 ||| D013921 ||| D000740 ||| D001145 ||| D006973 ||| D007022 ||| D012852 ||| D001201 ||| D003863 ||| D014012 ||| D034381 ||| D009203 ||| D001281 ||| D020246 ||| D011655 ||| D010195 ||| D000505 ||| D007037 ||| D006177	Pleural Effusion ||| Heart Failure ||| Gastrointestinal Hemorrhage ||| Pruritus ||| Constipation ||| Thrombocytopenia ||| Anemia ||| Arrhythmias, Cardiac ||| Hypertension ||| Hypotension ||| Sinusitis ||| Ascites ||| Depression ||| Tinnitus ||| Hearing Loss ||| Myocardial Infarction ||| Atrial Fibrillation ||| Venous Thrombosis ||| Pulmonary Embolism ||| Pancreatitis ||| Alopecia ||| Hypothyroidism ||| Gynecomastia
	CHEMBL1421	D009290	DASATINIB	Narcolepsy	0	0.0287947	D010996 ||| D006333 ||| D006471 ||| D011537 ||| D003248 ||| D013921 ||| D000740 ||| D001145 ||| D006973 ||| D007022 ||| D012852 ||| D001201 ||| D003863 ||| D014012 ||| D034381 ||| D009203 ||| D001281 ||| D020246 ||| D011655 ||| D010195 ||| D000505 ||| D007037 ||| D006177	Pleural Effusion ||| Heart Failure ||| Gastrointestinal Hemorrhage ||| Pruritus ||| Constipation ||| Thrombocytopenia ||| Anemia ||| Arrhythmias, Cardiac ||| Hypertension ||| Hypotension ||| Sinusitis ||| Ascites ||| Depression ||| Tinnitus ||| Hearing Loss ||| Myocardial Infarction ||| Atrial Fibrillation ||| Venous Thrombosis ||| Pulmonary Embolism ||| Pancreatitis ||| Alopecia ||| Hypothyroidism ||| Gynecomastia
	CHEMBL1421	D003922	DASATINIB	Diabetes Mellitus, Type 1	0	0.115022	D006333 ||| D003248 ||| D000740 ||| D001145 ||| D006973 ||| D012852 ||| D003863 ||| D014012 ||| D034381 ||| D009203 ||| D001281 ||| D020246 ||| D011655 ||| D010195 ||| D000505 ||| D007037 ||| D006177	Heart Failure ||| Constipation ||| Anemia ||| Arrhythmias, Cardiac ||| Hypertension ||| Sinusitis ||| Depression ||| Tinnitus ||| Hearing Loss ||| Myocardial Infarction ||| Atrial Fibrillation ||| Venous Thrombosis ||| Pulmonary Embolism ||| Pancreatitis ||| Alopecia ||| Hypothyroidism ||| Gynecomastia
	CHEMBL1421	D002446	DASATINIB	Celiac Disease	0	0.0494821	D006333 ||| D003248 ||| D000740 ||| D001145 ||| D006973 ||| D012852 ||| D003863 ||| D014012 ||| D034381 ||| D009203 ||| D001281 ||| D020246 ||| D011655 ||| D010195 ||| D000505 ||| D007037 ||| D006177	Heart Failure ||| Constipation ||| Anemia ||| Arrhythmias, Cardiac ||| Hypertension ||| Sinusitis ||| Depression ||| Tinnitus ||| Hearing Loss ||| Myocardial Infarction ||| Atrial Fibrillation ||| Venous Thrombosis ||| Pulmonary Embolism ||| Pancreatitis ||| Alopecia ||| Hypothyroidism ||| Gynecomastia
	CHEMBL1421	D008105	DASATINIB	Liver Cirrhosis, Biliary	0	0.1422	D006333 ||| D003248 ||| D000740 ||| D001145 ||| D006973 ||| D012852 ||| D003863 ||| D014012 ||| D034381 ||| D009203 ||| D001281 ||| D020246 ||| D011655 ||| D010195 ||| D000505 ||| D007037 ||| D006177	Heart Failure ||| Constipation ||| Anemia ||| Arrhythmias, Cardiac ||| Hypertension ||| Sinusitis ||| Depression ||| Tinnitus ||| Hearing Loss ||| Myocardial Infarction ||| Atrial Fibrillation ||| Venous Thrombosis ||| Pulmonary Embolism ||| Pancreatitis ||| Alopecia ||| Hypothyroidism ||| Gynecomastia
	CHEMBL1421	D014820	DASATINIB	Vitiligo	0	0.0297156	D006333 ||| D003248 ||| D000740 ||| D001145 ||| D006973 ||| D012852 ||| D003863 ||| D014012 ||| D034381 ||| D009203 ||| D001281 ||| D020246 ||| D011655 ||| D010195 ||| D000505 ||| D007037 ||| D006177	Heart Failure ||| Constipation ||| Anemia ||| Arrhythmias, Cardiac ||| Hypertension ||| Sinusitis ||| Depression ||| Tinnitus ||| Hearing Loss ||| Myocardial Infarction ||| Atrial Fibrillation ||| Venous Thrombosis ||| Pulmonary Embolism ||| Pancreatitis ||| Alopecia ||| Hypothyroidism ||| Gynecomastia
	CHEMBL1421	D009798	DASATINIB	Ocular Hypertension	0	0.0809202	D006333 ||| D003248 ||| D000740 ||| D001145 ||| D006973 ||| D012852 ||| D003863 ||| D014012 ||| D034381 ||| D009203 ||| D001281 ||| D020246 ||| D011655 ||| D010195 ||| D000505 ||| D007037 ||| D006177	Heart Failure ||| Constipation ||| Anemia ||| Arrhythmias, Cardiac ||| Hypertension ||| Sinusitis ||| Depression ||| Tinnitus ||| Hearing Loss ||| Myocardial Infarction ||| Atrial Fibrillation ||| Venous Thrombosis ||| Pulmonary Embolism ||| Pancreatitis ||| Alopecia ||| Hypothyroidism ||| Gynecomastia
	CHEMBL1421	D009447	DASATINIB	Neuroblastoma	0	0.0376506	D006333 ||| D003248 ||| D000740 ||| D001145 ||| D006973 ||| D012852 ||| D003863 ||| D014012 ||| D034381 ||| D009203 ||| D001281 ||| D020246 ||| D011655 ||| D010195 ||| D000505 ||| D007037 ||| D006177	Heart Failure ||| Constipation ||| Anemia ||| Arrhythmias, Cardiac ||| Hypertension ||| Sinusitis ||| Depression ||| Tinnitus ||| Hearing Loss ||| Myocardial Infarction ||| Atrial Fibrillation ||| Venous Thrombosis ||| Pulmonary Embolism ||| Pancreatitis ||| Alopecia ||| Hypothyroidism ||| Gynecomastia
	CHEMBL1421	D012559	DASATINIB	Schizophrenia	0	0.0753437	D010996 ||| D006333 ||| D006471 ||| D011537 ||| D003248 ||| D013921 ||| D000740 ||| D001145 ||| D006973 ||| D007022 ||| D012852 ||| D001201 ||| D003863 ||| D014012 ||| D034381 ||| D009203 ||| D001281 ||| D020246 ||| D011655 ||| D010195 ||| D000505 ||| D007037 ||| D006177	Pleural Effusion ||| Heart Failure ||| Gastrointestinal Hemorrhage ||| Pruritus ||| Constipation ||| Thrombocytopenia ||| Anemia ||| Arrhythmias, Cardiac ||| Hypertension ||| Hypotension ||| Sinusitis ||| Ascites ||| Depression ||| Tinnitus ||| Hearing Loss ||| Myocardial Infarction ||| Atrial Fibrillation ||| Venous Thrombosis ||| Pulmonary Embolism ||| Pancreatitis ||| Alopecia ||| Hypothyroidism ||| Gynecomastia
	CHEMBL1421	D000690	DASATINIB	Amyotrophic Lateral Sclerosis	0	0.0325693	D006333 ||| D003248 ||| D000740 ||| D001145 ||| D006973 ||| D012852 ||| D003863 ||| D014012 ||| D034381 ||| D009203 ||| D001281 ||| D020246 ||| D011655 ||| D010195 ||| D000505 ||| D007037 ||| D006177	Heart Failure ||| Constipation ||| Anemia ||| Arrhythmias, Cardiac ||| Hypertension ||| Sinusitis ||| Depression ||| Tinnitus ||| Hearing Loss ||| Myocardial Infarction ||| Atrial Fibrillation ||| Venous Thrombosis ||| Pulmonary Embolism ||| Pancreatitis ||| Alopecia ||| Hypothyroidism ||| Gynecomastia
	CHEMBL1421	D008180	DASATINIB	Lupus Erythematosus, Systemic	0	0.0664044	D010996 ||| D006333 ||| D006471 ||| D011537 ||| D003248 ||| D013921 ||| D000740 ||| D001145 ||| D006973 ||| D007022 ||| D012852 ||| D001201 ||| D003863 ||| D014012 ||| D034381 ||| D009203 ||| D001281 ||| D020246 ||| D011655 ||| D010195 ||| D000505 ||| D007037 ||| D006177	Pleural Effusion ||| Heart Failure ||| Gastrointestinal Hemorrhage ||| Pruritus ||| Constipation ||| Thrombocytopenia ||| Anemia ||| Arrhythmias, Cardiac ||| Hypertension ||| Hypotension ||| Sinusitis ||| Ascites ||| Depression ||| Tinnitus ||| Hearing Loss ||| Myocardial Infarction ||| Atrial Fibrillation ||| Venous Thrombosis ||| Pulmonary Embolism ||| Pancreatitis ||| Alopecia ||| Hypothyroidism ||| Gynecomastia
	CHEMBL1421	D000437	DASATINIB	Alcoholism	0	0.123222	D006333 ||| D003248 ||| D000740 ||| D001145 ||| D006973 ||| D012852 ||| D003863 ||| D014012 ||| D034381 ||| D009203 ||| D001281 ||| D020246 ||| D011655 ||| D010195 ||| D000505 ||| D007037 ||| D006177	Heart Failure ||| Constipation ||| Anemia ||| Arrhythmias, Cardiac ||| Hypertension ||| Sinusitis ||| Depression ||| Tinnitus ||| Hearing Loss ||| Myocardial Infarction ||| Atrial Fibrillation ||| Venous Thrombosis ||| Pulmonary Embolism ||| Pancreatitis ||| Alopecia ||| Hypothyroidism ||| Gynecomastia
	CHEMBL1421	D000067877	DASATINIB	Autism Spectrum Disorder	0	0.0421659	D006333 ||| D003248 ||| D000740 ||| D001145 ||| D006973 ||| D012852 ||| D003863 ||| D014012 ||| D034381 ||| D009203 ||| D001281 ||| D020246 ||| D011655 ||| D010195 ||| D000505 ||| D007037 ||| D006177	Heart Failure ||| Constipation ||| Anemia ||| Arrhythmias, Cardiac ||| Hypertension ||| Sinusitis ||| Depression ||| Tinnitus ||| Hearing Loss ||| Myocardial Infarction ||| Atrial Fibrillation ||| Venous Thrombosis ||| Pulmonary Embolism ||| Pancreatitis ||| Alopecia ||| Hypothyroidism ||| Gynecomastia
	CHEMBL1421	D001714	DASATINIB	Bipolar Disorder	0	0.0594097	D010996 ||| D006333 ||| D006471 ||| D011537 ||| D003248 ||| D013921 ||| D000740 ||| D001145 ||| D006973 ||| D007022 ||| D012852 ||| D001201 ||| D003863 ||| D014012 ||| D034381 ||| D009203 ||| D001281 ||| D020246 ||| D011655 ||| D010195 ||| D000505 ||| D007037 ||| D006177	Pleural Effusion ||| Heart Failure ||| Gastrointestinal Hemorrhage ||| Pruritus ||| Constipation ||| Thrombocytopenia ||| Anemia ||| Arrhythmias, Cardiac ||| Hypertension ||| Hypotension ||| Sinusitis ||| Ascites ||| Depression ||| Tinnitus ||| Hearing Loss ||| Myocardial Infarction ||| Atrial Fibrillation ||| Venous Thrombosis ||| Pulmonary Embolism ||| Pancreatitis ||| Alopecia ||| Hypothyroidism ||| Gynecomastia
	CHEMBL1421	D009771	DASATINIB	Obsessive-Compulsive Disorder	0	0.0751022	D006333 ||| D003248 ||| D000740 ||| D001145 ||| D006973 ||| D012852 ||| D003863 ||| D014012 ||| D034381 ||| D009203 ||| D001281 ||| D020246 ||| D011655 ||| D010195 ||| D000505 ||| D007037 ||| D006177	Heart Failure ||| Constipation ||| Anemia ||| Arrhythmias, Cardiac ||| Hypertension ||| Sinusitis ||| Depression ||| Tinnitus ||| Hearing Loss ||| Myocardial Infarction ||| Atrial Fibrillation ||| Venous Thrombosis ||| Pulmonary Embolism ||| Pancreatitis ||| Alopecia ||| Hypothyroidism ||| Gynecomastia
	CHEMBL1421	D003924	DASATINIB	Diabetes Mellitus, Type 2	0	0.0411099	D006333 ||| D003248 ||| D000740 ||| D001145 ||| D006973 ||| D012852 ||| D003863 ||| D014012 ||| D034381 ||| D009203 ||| D001281 ||| D020246 ||| D011655 ||| D010195 ||| D000505 ||| D007037 ||| D006177	Heart Failure ||| Constipation ||| Anemia ||| Arrhythmias, Cardiac ||| Hypertension ||| Sinusitis ||| Depression ||| Tinnitus ||| Hearing Loss ||| Myocardial Infarction ||| Atrial Fibrillation ||| Venous Thrombosis ||| Pulmonary Embolism ||| Pancreatitis ||| Alopecia ||| Hypothyroidism ||| Gynecomastia
	CHEMBL1421	D000544	DASATINIB	Alzheimer Disease	0	0.081639	D006333 ||| D003248 ||| D000740 ||| D001145 ||| D006973 ||| D012852 ||| D003863 ||| D014012 ||| D034381 ||| D009203 ||| D001281 ||| D020246 ||| D011655 ||| D010195 ||| D000505 ||| D007037 ||| D006177	Heart Failure ||| Constipation ||| Anemia ||| Arrhythmias, Cardiac ||| Hypertension ||| Sinusitis ||| Depression ||| Tinnitus ||| Hearing Loss ||| Myocardial Infarction ||| Atrial Fibrillation ||| Venous Thrombosis ||| Pulmonary Embolism ||| Pancreatitis ||| Alopecia ||| Hypothyroidism ||| Gynecomastia
	CHEMBL1421	D004827	DASATINIB	Epilepsy	0	0.00454925	D010996 ||| D006333 ||| D006471 ||| D011537 ||| D003248 ||| D013921 ||| D000740 ||| D001145 ||| D006973 ||| D007022 ||| D012852 ||| D001201 ||| D003863 ||| D014012 ||| D034381 ||| D009203 ||| D001281 ||| D020246 ||| D011655 ||| D010195 ||| D000505 ||| D007037 ||| D006177	Pleural Effusion ||| Heart Failure ||| Gastrointestinal Hemorrhage ||| Pruritus ||| Constipation ||| Thrombocytopenia ||| Anemia ||| Arrhythmias, Cardiac ||| Hypertension ||| Hypotension ||| Sinusitis ||| Ascites ||| Depression ||| Tinnitus ||| Hearing Loss ||| Myocardial Infarction ||| Atrial Fibrillation ||| Venous Thrombosis ||| Pulmonary Embolism ||| Pancreatitis ||| Alopecia ||| Hypothyroidism ||| Gynecomastia
	CHEMBL1421	D005901	DASATINIB	Glaucoma	0	0.0575769	D010996 ||| D006333 ||| D006471 ||| D011537 ||| D003248 ||| D013921 ||| D000740 ||| D001145 ||| D006973 ||| D007022 ||| D012852 ||| D001201 ||| D003863 ||| D014012 ||| D034381 ||| D009203 ||| D001281 ||| D020246 ||| D011655 ||| D010195 ||| D000505 ||| D007037 ||| D006177	Pleural Effusion ||| Heart Failure ||| Gastrointestinal Hemorrhage ||| Pruritus ||| Constipation ||| Thrombocytopenia ||| Anemia ||| Arrhythmias, Cardiac ||| Hypertension ||| Hypotension ||| Sinusitis ||| Ascites ||| Depression ||| Tinnitus ||| Hearing Loss ||| Myocardial Infarction ||| Atrial Fibrillation ||| Venous Thrombosis ||| Pulmonary Embolism ||| Pancreatitis ||| Alopecia ||| Hypothyroidism ||| Gynecomastia
	CHEMBL1421	D051436	DASATINIB	Renal Insufficiency, Chronic	0	0.0566488	D006333 ||| D003248 ||| D000740 ||| D001145 ||| D006973 ||| D012852 ||| D003863 ||| D014012 ||| D034381 ||| D009203 ||| D001281 ||| D020246 ||| D011655 ||| D010195 ||| D000505 ||| D007037 ||| D006177	Heart Failure ||| Constipation ||| Anemia ||| Arrhythmias, Cardiac ||| Hypertension ||| Sinusitis ||| Depression ||| Tinnitus ||| Hearing Loss ||| Myocardial Infarction ||| Atrial Fibrillation ||| Venous Thrombosis ||| Pulmonary Embolism ||| Pancreatitis ||| Alopecia ||| Hypothyroidism ||| Gynecomastia
	CHEMBL1421	D013167	DASATINIB	Spondylitis, Ankylosing	0	0.0513692	D006333 ||| D003248 ||| D000740 ||| D001145 ||| D006973 ||| D012852 ||| D003863 ||| D014012 ||| D034381 ||| D009203 ||| D001281 ||| D020246 ||| D011655 ||| D010195 ||| D000505 ||| D007037 ||| D006177	Heart Failure ||| Constipation ||| Anemia ||| Arrhythmias, Cardiac ||| Hypertension ||| Sinusitis ||| Depression ||| Tinnitus ||| Hearing Loss ||| Myocardial Infarction ||| Atrial Fibrillation ||| Venous Thrombosis ||| Pulmonary Embolism ||| Pancreatitis ||| Alopecia ||| Hypothyroidism ||| Gynecomastia
	CHEMBL1421	D003863	DASATINIB	Depression	1	0.0617266	D010996 ||| D006333 ||| D006471 ||| D011537 ||| D003248 ||| D013921 ||| D000740 ||| D001145 ||| D006973 ||| D007022 ||| D012852 ||| D001201 ||| D014012 ||| D034381 ||| D009203 ||| D001281 ||| D020246 ||| D011655 ||| D010195 ||| D000505 ||| D007037 ||| D006177	Pleural Effusion ||| Heart Failure ||| Gastrointestinal Hemorrhage ||| Pruritus ||| Constipation ||| Thrombocytopenia ||| Anemia ||| Arrhythmias, Cardiac ||| Hypertension ||| Hypotension ||| Sinusitis ||| Ascites ||| Tinnitus ||| Hearing Loss ||| Myocardial Infarction ||| Atrial Fibrillation ||| Venous Thrombosis ||| Pulmonary Embolism ||| Pancreatitis ||| Alopecia ||| Hypothyroidism ||| Gynecomastia
	CHEMBL1421	D010003	DASATINIB	Osteoarthritis	0	0.10903	D010996 ||| D006333 ||| D006471 ||| D011537 ||| D003248 ||| D013921 ||| D000740 ||| D001145 ||| D006973 ||| D007022 ||| D012852 ||| D001201 ||| D003863 ||| D014012 ||| D034381 ||| D009203 ||| D001281 ||| D020246 ||| D011655 ||| D010195 ||| D000505 ||| D007037 ||| D006177	Pleural Effusion ||| Heart Failure ||| Gastrointestinal Hemorrhage ||| Pruritus ||| Constipation ||| Thrombocytopenia ||| Anemia ||| Arrhythmias, Cardiac ||| Hypertension ||| Hypotension ||| Sinusitis ||| Ascites ||| Depression ||| Tinnitus ||| Hearing Loss ||| Myocardial Infarction ||| Atrial Fibrillation ||| Venous Thrombosis ||| Pulmonary Embolism ||| Pancreatitis ||| Alopecia ||| Hypothyroidism ||| Gynecomastia
	CHEMBL1421	D000419	DASATINIB	Albuminuria	0	0.0298214	D006333 ||| D003248 ||| D000740 ||| D001145 ||| D006973 ||| D012852 ||| D003863 ||| D014012 ||| D034381 ||| D009203 ||| D001281 ||| D020246 ||| D011655 ||| D010195 ||| D000505 ||| D007037 ||| D006177	Heart Failure ||| Constipation ||| Anemia ||| Arrhythmias, Cardiac ||| Hypertension ||| Sinusitis ||| Depression ||| Tinnitus ||| Hearing Loss ||| Myocardial Infarction ||| Atrial Fibrillation ||| Venous Thrombosis ||| Pulmonary Embolism ||| Pancreatitis ||| Alopecia ||| Hypothyroidism ||| Gynecomastia
	CHEMBL1421	D001281	DASATINIB	Atrial Fibrillation	1	0.463536	D010996 ||| D006333 ||| D006471 ||| D011537 ||| D003248 ||| D013921 ||| D000740 ||| D001145 ||| D006973 ||| D007022 ||| D012852 ||| D001201 ||| D003863 ||| D014012 ||| D034381 ||| D009203 ||| D020246 ||| D011655 ||| D010195 ||| D000505 ||| D007037 ||| D006177	Pleural Effusion ||| Heart Failure ||| Gastrointestinal Hemorrhage ||| Pruritus ||| Constipation ||| Thrombocytopenia ||| Anemia ||| Arrhythmias, Cardiac ||| Hypertension ||| Hypotension ||| Sinusitis ||| Ascites ||| Depression ||| Tinnitus ||| Hearing Loss ||| Myocardial Infarction ||| Venous Thrombosis ||| Pulmonary Embolism ||| Pancreatitis ||| Alopecia ||| Hypothyroidism ||| Gynecomastia
	CHEMBL1421	D006973	DASATINIB	Hypertension	1	0.165946	D010996 ||| D006333 ||| D006471 ||| D011537 ||| D003248 ||| D013921 ||| D000740 ||| D001145 ||| D007022 ||| D012852 ||| D001201 ||| D003863 ||| D014012 ||| D034381 ||| D009203 ||| D001281 ||| D020246 ||| D011655 ||| D010195 ||| D000505 ||| D007037 ||| D006177	Pleural Effusion ||| Heart Failure ||| Gastrointestinal Hemorrhage ||| Pruritus ||| Constipation ||| Thrombocytopenia ||| Anemia ||| Arrhythmias, Cardiac ||| Hypotension ||| Sinusitis ||| Ascites ||| Depression ||| Tinnitus ||| Hearing Loss ||| Myocardial Infarction ||| Atrial Fibrillation ||| Venous Thrombosis ||| Pulmonary Embolism ||| Pancreatitis ||| Alopecia ||| Hypothyroidism ||| Gynecomastia
	CHEMBL1421	D006327	DASATINIB	Heart Block	0	0.0653891	D010996 ||| D006333 ||| D006471 ||| D011537 ||| D003248 ||| D013921 ||| D000740 ||| D001145 ||| D006973 ||| D007022 ||| D012852 ||| D001201 ||| D003863 ||| D034381 ||| D009203 ||| D001281 ||| D020246 ||| D011655 ||| D010195 ||| D000505 ||| D007037 ||| D006177	Pleural Effusion ||| Heart Failure ||| Gastrointestinal Hemorrhage ||| Pruritus ||| Constipation ||| Thrombocytopenia ||| Anemia ||| Arrhythmias, Cardiac ||| Hypertension ||| Hypotension ||| Sinusitis ||| Ascites ||| Depression ||| Hearing Loss ||| Myocardial Infarction ||| Atrial Fibrillation ||| Venous Thrombosis ||| Pulmonary Embolism ||| Pancreatitis ||| Alopecia ||| Hypothyroidism ||| Gynecomastia
	CHEMBL1421	D055623	DASATINIB	Keratosis, Actinic	0	0.0534365	D010996 ||| D006333 ||| D006471 ||| D011537 ||| D003248 ||| D013921 ||| D000740 ||| D001145 ||| D006973 ||| D007022 ||| D012852 ||| D001201 ||| D003863 ||| D034381 ||| D009203 ||| D001281 ||| D020246 ||| D011655 ||| D010195 ||| D000505 ||| D007037 ||| D006177	Pleural Effusion ||| Heart Failure ||| Gastrointestinal Hemorrhage ||| Pruritus ||| Constipation ||| Thrombocytopenia ||| Anemia ||| Arrhythmias, Cardiac ||| Hypertension ||| Hypotension ||| Sinusitis ||| Ascites ||| Depression ||| Hearing Loss ||| Myocardial Infarction ||| Atrial Fibrillation ||| Venous Thrombosis ||| Pulmonary Embolism ||| Pancreatitis ||| Alopecia ||| Hypothyroidism ||| Gynecomastia
	CHEMBL1421	D001991	DASATINIB	Bronchitis	0	0.0473346	D010996 ||| D006333 ||| D006471 ||| D011537 ||| D003248 ||| D013921 ||| D000740 ||| D001145 ||| D006973 ||| D007022 ||| D012852 ||| D001201 ||| D003863 ||| D034381 ||| D009203 ||| D001281 ||| D020246 ||| D011655 ||| D010195 ||| D000505 ||| D007037 ||| D006177	Pleural Effusion ||| Heart Failure ||| Gastrointestinal Hemorrhage ||| Pruritus ||| Constipation ||| Thrombocytopenia ||| Anemia ||| Arrhythmias, Cardiac ||| Hypertension ||| Hypotension ||| Sinusitis ||| Ascites ||| Depression ||| Hearing Loss ||| Myocardial Infarction ||| Atrial Fibrillation ||| Venous Thrombosis ||| Pulmonary Embolism ||| Pancreatitis ||| Alopecia ||| Hypothyroidism ||| Gynecomastia
	CHEMBL1421	D008175	DASATINIB	Lung Neoplasms	0	0.0305132	D010996 ||| D006333 ||| D006471 ||| D011537 ||| D003248 ||| D013921 ||| D000740 ||| D001145 ||| D006973 ||| D007022 ||| D012852 ||| D001201 ||| D003863 ||| D034381 ||| D009203 ||| D001281 ||| D020246 ||| D011655 ||| D010195 ||| D000505 ||| D007037 ||| D006177	Pleural Effusion ||| Heart Failure ||| Gastrointestinal Hemorrhage ||| Pruritus ||| Constipation ||| Thrombocytopenia ||| Anemia ||| Arrhythmias, Cardiac ||| Hypertension ||| Hypotension ||| Sinusitis ||| Ascites ||| Depression ||| Hearing Loss ||| Myocardial Infarction ||| Atrial Fibrillation ||| Venous Thrombosis ||| Pulmonary Embolism ||| Pancreatitis ||| Alopecia ||| Hypothyroidism ||| Gynecomastia
	CHEMBL1421	D008545	DASATINIB	Melanoma	0	0.0422908	D010996 ||| D006333 ||| D006471 ||| D011537 ||| D003248 ||| D013921 ||| D000740 ||| D001145 ||| D006973 ||| D007022 ||| D012852 ||| D001201 ||| D003863 ||| D034381 ||| D009203 ||| D001281 ||| D020246 ||| D011655 ||| D010195 ||| D000505 ||| D007037 ||| D006177	Pleural Effusion ||| Heart Failure ||| Gastrointestinal Hemorrhage ||| Pruritus ||| Constipation ||| Thrombocytopenia ||| Anemia ||| Arrhythmias, Cardiac ||| Hypertension ||| Hypotension ||| Sinusitis ||| Ascites ||| Depression ||| Hearing Loss ||| Myocardial Infarction ||| Atrial Fibrillation ||| Venous Thrombosis ||| Pulmonary Embolism ||| Pancreatitis ||| Alopecia ||| Hypothyroidism ||| Gynecomastia
	CHEMBL1421	D008228	DASATINIB	Lymphoma, Non-Hodgkin	0	0.0506314	D010996 ||| D006333 ||| D006471 ||| D011537 ||| D003248 ||| D013921 ||| D000740 ||| D001145 ||| D006973 ||| D007022 ||| D012852 ||| D001201 ||| D003863 ||| D034381 ||| D009203 ||| D001281 ||| D020246 ||| D011655 ||| D010195 ||| D000505 ||| D007037 ||| D006177	Pleural Effusion ||| Heart Failure ||| Gastrointestinal Hemorrhage ||| Pruritus ||| Constipation ||| Thrombocytopenia ||| Anemia ||| Arrhythmias, Cardiac ||| Hypertension ||| Hypotension ||| Sinusitis ||| Ascites ||| Depression ||| Hearing Loss ||| Myocardial Infarction ||| Atrial Fibrillation ||| Venous Thrombosis ||| Pulmonary Embolism ||| Pancreatitis ||| Alopecia ||| Hypothyroidism ||| Gynecomastia
	CHEMBL1421	D002294	DASATINIB	Carcinoma, Squamous Cell	0	0.102575	D010996 ||| D006333 ||| D006471 ||| D011537 ||| D003248 ||| D013921 ||| D000740 ||| D001145 ||| D006973 ||| D007022 ||| D012852 ||| D001201 ||| D003863 ||| D034381 ||| D009203 ||| D001281 ||| D020246 ||| D011655 ||| D010195 ||| D000505 ||| D007037 ||| D006177	Pleural Effusion ||| Heart Failure ||| Gastrointestinal Hemorrhage ||| Pruritus ||| Constipation ||| Thrombocytopenia ||| Anemia ||| Arrhythmias, Cardiac ||| Hypertension ||| Hypotension ||| Sinusitis ||| Ascites ||| Depression ||| Hearing Loss ||| Myocardial Infarction ||| Atrial Fibrillation ||| Venous Thrombosis ||| Pulmonary Embolism ||| Pancreatitis ||| Alopecia ||| Hypothyroidism ||| Gynecomastia
	CHEMBL1421	D002349	DASATINIB	Carpal Tunnel Syndrome	0	0.136723	D010996 ||| D006333 ||| D006471 ||| D011537 ||| D003248 ||| D013921 ||| D000740 ||| D001145 ||| D006973 ||| D007022 ||| D012852 ||| D001201 ||| D003863 ||| D014012 ||| D034381 ||| D009203 ||| D001281 ||| D020246 ||| D011655 ||| D010195 ||| D000505 ||| D007037 ||| D006177	Pleural Effusion ||| Heart Failure ||| Gastrointestinal Hemorrhage ||| Pruritus ||| Constipation ||| Thrombocytopenia ||| Anemia ||| Arrhythmias, Cardiac ||| Hypertension ||| Hypotension ||| Sinusitis ||| Ascites ||| Depression ||| Tinnitus ||| Hearing Loss ||| Myocardial Infarction ||| Atrial Fibrillation ||| Venous Thrombosis ||| Pulmonary Embolism ||| Pancreatitis ||| Alopecia ||| Hypothyroidism ||| Gynecomastia
	CHEMBL1421	D016883	DASATINIB	Diabetic Ketoacidosis	0	0.102176	D010996 ||| D006333 ||| D006471 ||| D011537 ||| D003248 ||| D013921 ||| D000740 ||| D001145 ||| D006973 ||| D007022 ||| D012852 ||| D001201 ||| D003863 ||| D034381 ||| D009203 ||| D001281 ||| D020246 ||| D011655 ||| D010195 ||| D000505 ||| D007037 ||| D006177	Pleural Effusion ||| Heart Failure ||| Gastrointestinal Hemorrhage ||| Pruritus ||| Constipation ||| Thrombocytopenia ||| Anemia ||| Arrhythmias, Cardiac ||| Hypertension ||| Hypotension ||| Sinusitis ||| Ascites ||| Depression ||| Hearing Loss ||| Myocardial Infarction ||| Atrial Fibrillation ||| Venous Thrombosis ||| Pulmonary Embolism ||| Pancreatitis ||| Alopecia ||| Hypothyroidism ||| Gynecomastia
	CHEMBL1421	D001749	DASATINIB	Urinary Bladder Neoplasms	0	0.0581536	D010996 ||| D006333 ||| D006471 ||| D011537 ||| D003248 ||| D013921 ||| D000740 ||| D001145 ||| D006973 ||| D007022 ||| D012852 ||| D001201 ||| D003863 ||| D034381 ||| D009203 ||| D001281 ||| D020246 ||| D011655 ||| D010195 ||| D000505 ||| D007037 ||| D006177	Pleural Effusion ||| Heart Failure ||| Gastrointestinal Hemorrhage ||| Pruritus ||| Constipation ||| Thrombocytopenia ||| Anemia ||| Arrhythmias, Cardiac ||| Hypertension ||| Hypotension ||| Sinusitis ||| Ascites ||| Depression ||| Hearing Loss ||| Myocardial Infarction ||| Atrial Fibrillation ||| Venous Thrombosis ||| Pulmonary Embolism ||| Pancreatitis ||| Alopecia ||| Hypothyroidism ||| Gynecomastia
	CHEMBL1421	D007889	DASATINIB	Leiomyoma	0	0.0663549	D010996 ||| D006333 ||| D006471 ||| D011537 ||| D003248 ||| D013921 ||| D000740 ||| D001145 ||| D006973 ||| D007022 ||| D012852 ||| D001201 ||| D003863 ||| D034381 ||| D009203 ||| D001281 ||| D020246 ||| D011655 ||| D010195 ||| D000505 ||| D007037 ||| D006177	Pleural Effusion ||| Heart Failure ||| Gastrointestinal Hemorrhage ||| Pruritus ||| Constipation ||| Thrombocytopenia ||| Anemia ||| Arrhythmias, Cardiac ||| Hypertension ||| Hypotension ||| Sinusitis ||| Ascites ||| Depression ||| Hearing Loss ||| Myocardial Infarction ||| Atrial Fibrillation ||| Venous Thrombosis ||| Pulmonary Embolism ||| Pancreatitis ||| Alopecia ||| Hypothyroidism ||| Gynecomastia
	CHEMBL1421	D018798	DASATINIB	Anemia, Iron-Deficiency	0	0.0993047	D010996 ||| D006333 ||| D006471 ||| D011537 ||| D003248 ||| D013921 ||| D000740 ||| D001145 ||| D006973 ||| D007022 ||| D012852 ||| D001201 ||| D003863 ||| D034381 ||| D009203 ||| D001281 ||| D020246 ||| D011655 ||| D010195 ||| D000505 ||| D007037 ||| D006177	Pleural Effusion ||| Heart Failure ||| Gastrointestinal Hemorrhage ||| Pruritus ||| Constipation ||| Thrombocytopenia ||| Anemia ||| Arrhythmias, Cardiac ||| Hypertension ||| Hypotension ||| Sinusitis ||| Ascites ||| Depression ||| Hearing Loss ||| Myocardial Infarction ||| Atrial Fibrillation ||| Venous Thrombosis ||| Pulmonary Embolism ||| Pancreatitis ||| Alopecia ||| Hypothyroidism ||| Gynecomastia
	CHEMBL1421	D000380	DASATINIB	Agranulocytosis	0	0.139512	D010996 ||| D006333 ||| D006471 ||| D011537 ||| D003248 ||| D013921 ||| D000740 ||| D001145 ||| D006973 ||| D007022 ||| D012852 ||| D001201 ||| D003863 ||| D009203 ||| D001281 ||| D011655 ||| D010195 ||| D006177	Pleural Effusion ||| Heart Failure ||| Gastrointestinal Hemorrhage ||| Pruritus ||| Constipation ||| Thrombocytopenia ||| Anemia ||| Arrhythmias, Cardiac ||| Hypertension ||| Hypotension ||| Sinusitis ||| Ascites ||| Depression ||| Myocardial Infarction ||| Atrial Fibrillation ||| Pulmonary Embolism ||| Pancreatitis ||| Gynecomastia
	CHEMBL1421	D012893	DASATINIB	Sleep Wake Disorders	0	0.274126	D010996 ||| D006333 ||| D006471 ||| D011537 ||| D003248 ||| D013921 ||| D000740 ||| D001145 ||| D006973 ||| D007022 ||| D012852 ||| D001201 ||| D003863 ||| D034381 ||| D009203 ||| D001281 ||| D020246 ||| D011655 ||| D010195 ||| D000505 ||| D007037 ||| D006177	Pleural Effusion ||| Heart Failure ||| Gastrointestinal Hemorrhage ||| Pruritus ||| Constipation ||| Thrombocytopenia ||| Anemia ||| Arrhythmias, Cardiac ||| Hypertension ||| Hypotension ||| Sinusitis ||| Ascites ||| Depression ||| Hearing Loss ||| Myocardial Infarction ||| Atrial Fibrillation ||| Venous Thrombosis ||| Pulmonary Embolism ||| Pancreatitis ||| Alopecia ||| Hypothyroidism ||| Gynecomastia
	CHEMBL1421	D006429	DASATINIB	Hemiplegia	0	0.0646051	D010996 ||| D006333 ||| D006471 ||| D011537 ||| D003248 ||| D013921 ||| D000740 ||| D001145 ||| D006973 ||| D007022 ||| D012852 ||| D001201 ||| D003863 ||| D009203 ||| D001281 ||| D011655 ||| D010195 ||| D006177	Pleural Effusion ||| Heart Failure ||| Gastrointestinal Hemorrhage ||| Pruritus ||| Constipation ||| Thrombocytopenia ||| Anemia ||| Arrhythmias, Cardiac ||| Hypertension ||| Hypotension ||| Sinusitis ||| Ascites ||| Depression ||| Myocardial Infarction ||| Atrial Fibrillation ||| Pulmonary Embolism ||| Pancreatitis ||| Gynecomastia
	CHEMBL1421	D011655	DASATINIB	Pulmonary Embolism	1	0.589382	D010996 ||| D006333 ||| D006471 ||| D011537 ||| D003248 ||| D013921 ||| D000740 ||| D001145 ||| D006973 ||| D007022 ||| D012852 ||| D001201 ||| D003863 ||| D034381 ||| D009203 ||| D001281 ||| D020246 ||| D010195 ||| D000505 ||| D007037 ||| D006177	Pleural Effusion ||| Heart Failure ||| Gastrointestinal Hemorrhage ||| Pruritus ||| Constipation ||| Thrombocytopenia ||| Anemia ||| Arrhythmias, Cardiac ||| Hypertension ||| Hypotension ||| Sinusitis ||| Ascites ||| Depression ||| Hearing Loss ||| Myocardial Infarction ||| Atrial Fibrillation ||| Venous Thrombosis ||| Pancreatitis ||| Alopecia ||| Hypothyroidism ||| Gynecomastia
	CHEMBL1421	D009202	DASATINIB	Cardiomyopathies	0	0.125866	D010996 ||| D006333 ||| D006471 ||| D011537 ||| D003248 ||| D013921 ||| D000740 ||| D001145 ||| D006973 ||| D007022 ||| D012852 ||| D001201 ||| D003863 ||| D014012 ||| D034381 ||| D009203 ||| D001281 ||| D020246 ||| D011655 ||| D010195 ||| D000505 ||| D007037 ||| D006177	Pleural Effusion ||| Heart Failure ||| Gastrointestinal Hemorrhage ||| Pruritus ||| Constipation ||| Thrombocytopenia ||| Anemia ||| Arrhythmias, Cardiac ||| Hypertension ||| Hypotension ||| Sinusitis ||| Ascites ||| Depression ||| Tinnitus ||| Hearing Loss ||| Myocardial Infarction ||| Atrial Fibrillation ||| Venous Thrombosis ||| Pulmonary Embolism ||| Pancreatitis ||| Alopecia ||| Hypothyroidism ||| Gynecomastia
	CHEMBL1421	D013345	DASATINIB	Subarachnoid Hemorrhage	0	0.0661575	D010996 ||| D006333 ||| D006471 ||| D011537 ||| D003248 ||| D013921 ||| D000740 ||| D001145 ||| D006973 ||| D007022 ||| D012852 ||| D001201 ||| D003863 ||| D034381 ||| D009203 ||| D001281 ||| D020246 ||| D011655 ||| D010195 ||| D000505 ||| D007037 ||| D006177	Pleural Effusion ||| Heart Failure ||| Gastrointestinal Hemorrhage ||| Pruritus ||| Constipation ||| Thrombocytopenia ||| Anemia ||| Arrhythmias, Cardiac ||| Hypertension ||| Hypotension ||| Sinusitis ||| Ascites ||| Depression ||| Hearing Loss ||| Myocardial Infarction ||| Atrial Fibrillation ||| Venous Thrombosis ||| Pulmonary Embolism ||| Pancreatitis ||| Alopecia ||| Hypothyroidism ||| Gynecomastia
	CHEMBL1421	D002543	DASATINIB	Cerebral Hemorrhage	0	0.0263895	D010996 ||| D006333 ||| D006471 ||| D011537 ||| D003248 ||| D013921 ||| D000740 ||| D001145 ||| D006973 ||| D007022 ||| D012852 ||| D001201 ||| D003863 ||| D034381 ||| D009203 ||| D001281 ||| D020246 ||| D011655 ||| D010195 ||| D000505 ||| D007037 ||| D006177	Pleural Effusion ||| Heart Failure ||| Gastrointestinal Hemorrhage ||| Pruritus ||| Constipation ||| Thrombocytopenia ||| Anemia ||| Arrhythmias, Cardiac ||| Hypertension ||| Hypotension ||| Sinusitis ||| Ascites ||| Depression ||| Hearing Loss ||| Myocardial Infarction ||| Atrial Fibrillation ||| Venous Thrombosis ||| Pulmonary Embolism ||| Pancreatitis ||| Alopecia ||| Hypothyroidism ||| Gynecomastia
	CHEMBL1421	D002544	DASATINIB	Cerebral Infarction	0	0.0967662	D010996 ||| D006333 ||| D006471 ||| D011537 ||| D003248 ||| D013921 ||| D000740 ||| D001145 ||| D006973 ||| D007022 ||| D012852 ||| D001201 ||| D003863 ||| D009203 ||| D001281 ||| D011655 ||| D010195 ||| D006177	Pleural Effusion ||| Heart Failure ||| Gastrointestinal Hemorrhage ||| Pruritus ||| Constipation ||| Thrombocytopenia ||| Anemia ||| Arrhythmias, Cardiac ||| Hypertension ||| Hypotension ||| Sinusitis ||| Ascites ||| Depression ||| Myocardial Infarction ||| Atrial Fibrillation ||| Pulmonary Embolism ||| Pancreatitis ||| Gynecomastia
	CHEMBL1421	D050197	DASATINIB	Arteriosclerosis	0	0.436865	D010996 ||| D006333 ||| D006471 ||| D011537 ||| D003248 ||| D013921 ||| D000740 ||| D001145 ||| D006973 ||| D007022 ||| D012852 ||| D001201 ||| D003863 ||| D034381 ||| D009203 ||| D001281 ||| D020246 ||| D011655 ||| D010195 ||| D000505 ||| D007037 ||| D006177	Pleural Effusion ||| Heart Failure ||| Gastrointestinal Hemorrhage ||| Pruritus ||| Constipation ||| Thrombocytopenia ||| Anemia ||| Arrhythmias, Cardiac ||| Hypertension ||| Hypotension ||| Sinusitis ||| Ascites ||| Depression ||| Hearing Loss ||| Myocardial Infarction ||| Atrial Fibrillation ||| Venous Thrombosis ||| Pulmonary Embolism ||| Pancreatitis ||| Alopecia ||| Hypothyroidism ||| Gynecomastia
	CHEMBL1421	D010689	DASATINIB	Phlebitis	0	0.121181	D010996 ||| D006333 ||| D006471 ||| D011537 ||| D003248 ||| D013921 ||| D000740 ||| D001145 ||| D006973 ||| D007022 ||| D012852 ||| D001201 ||| D003863 ||| D009203 ||| D001281 ||| D011655 ||| D010195 ||| D006177	Pleural Effusion ||| Heart Failure ||| Gastrointestinal Hemorrhage ||| Pruritus ||| Constipation ||| Thrombocytopenia ||| Anemia ||| Arrhythmias, Cardiac ||| Hypertension ||| Hypotension ||| Sinusitis ||| Ascites ||| Depression ||| Myocardial Infarction ||| Atrial Fibrillation ||| Pulmonary Embolism ||| Pancreatitis ||| Gynecomastia
	CHEMBL1421	D006484	DASATINIB	Hemorrhoids	0	0.0932542	D010996 ||| D006333 ||| D006471 ||| D011537 ||| D003248 ||| D013921 ||| D000740 ||| D001145 ||| D006973 ||| D007022 ||| D012852 ||| D001201 ||| D003863 ||| D034381 ||| D009203 ||| D001281 ||| D020246 ||| D011655 ||| D010195 ||| D000505 ||| D007037 ||| D006177	Pleural Effusion ||| Heart Failure ||| Gastrointestinal Hemorrhage ||| Pruritus ||| Constipation ||| Thrombocytopenia ||| Anemia ||| Arrhythmias, Cardiac ||| Hypertension ||| Hypotension ||| Sinusitis ||| Ascites ||| Depression ||| Hearing Loss ||| Myocardial Infarction ||| Atrial Fibrillation ||| Venous Thrombosis ||| Pulmonary Embolism ||| Pancreatitis ||| Alopecia ||| Hypothyroidism ||| Gynecomastia
	CHEMBL1421	D007022	DASATINIB	Hypotension	1	0.0466931	D010996 ||| D006333 ||| D006471 ||| D011537 ||| D003248 ||| D013921 ||| D000740 ||| D001145 ||| D006973 ||| D012852 ||| D001201 ||| D003863 ||| D009203 ||| D001281 ||| D011655 ||| D010195 ||| D006177	Pleural Effusion ||| Heart Failure ||| Gastrointestinal Hemorrhage ||| Pruritus ||| Constipation ||| Thrombocytopenia ||| Anemia ||| Arrhythmias, Cardiac ||| Hypertension ||| Sinusitis ||| Ascites ||| Depression ||| Myocardial Infarction ||| Atrial Fibrillation ||| Pulmonary Embolism ||| Pancreatitis ||| Gynecomastia
	CHEMBL1421	D012852	DASATINIB	Sinusitis	1	0.0362518	D010996 ||| D006333 ||| D006471 ||| D011537 ||| D003248 ||| D013921 ||| D000740 ||| D001145 ||| D006973 ||| D007022 ||| D001201 ||| D003863 ||| D034381 ||| D009203 ||| D001281 ||| D020246 ||| D011655 ||| D010195 ||| D000505 ||| D007037 ||| D006177	Pleural Effusion ||| Heart Failure ||| Gastrointestinal Hemorrhage ||| Pruritus ||| Constipation ||| Thrombocytopenia ||| Anemia ||| Arrhythmias, Cardiac ||| Hypertension ||| Hypotension ||| Ascites ||| Depression ||| Hearing Loss ||| Myocardial Infarction ||| Atrial Fibrillation ||| Venous Thrombosis ||| Pulmonary Embolism ||| Pancreatitis ||| Alopecia ||| Hypothyroidism ||| Gynecomastia
	CHEMBL1421	D010996	DASATINIB	Pleural Effusion	1	0.0172942	D006333 ||| D006471 ||| D011537 ||| D003248 ||| D013921 ||| D000740 ||| D001145 ||| D006973 ||| D007022 ||| D012852 ||| D001201 ||| D003863 ||| D009203 ||| D001281 ||| D011655 ||| D010195 ||| D006177	Heart Failure ||| Gastrointestinal Hemorrhage ||| Pruritus ||| Constipation ||| Thrombocytopenia ||| Anemia ||| Arrhythmias, Cardiac ||| Hypertension ||| Hypotension ||| Sinusitis ||| Ascites ||| Depression ||| Myocardial Infarction ||| Atrial Fibrillation ||| Pulmonary Embolism ||| Pancreatitis ||| Gynecomastia
	CHEMBL1421	D011030	DASATINIB	Pneumothorax	0	0.0328486	D010996 ||| D006333 ||| D006471 ||| D011537 ||| D003248 ||| D013921 ||| D000740 ||| D001145 ||| D006973 ||| D007022 ||| D012852 ||| D001201 ||| D003863 ||| D034381 ||| D009203 ||| D001281 ||| D020246 ||| D011655 ||| D010195 ||| D000505 ||| D007037 ||| D006177	Pleural Effusion ||| Heart Failure ||| Gastrointestinal Hemorrhage ||| Pruritus ||| Constipation ||| Thrombocytopenia ||| Anemia ||| Arrhythmias, Cardiac ||| Hypertension ||| Hypotension ||| Sinusitis ||| Ascites ||| Depression ||| Hearing Loss ||| Myocardial Infarction ||| Atrial Fibrillation ||| Venous Thrombosis ||| Pulmonary Embolism ||| Pancreatitis ||| Alopecia ||| Hypothyroidism ||| Gynecomastia
	CHEMBL1421	D014060	DASATINIB	Tongue Diseases	0	0.0258927	D010996 ||| D006333 ||| D006471 ||| D011537 ||| D003248 ||| D013921 ||| D000740 ||| D001145 ||| D006973 ||| D007022 ||| D012852 ||| D001201 ||| D003863 ||| D009203 ||| D001281 ||| D011655 ||| D010195 ||| D006177	Pleural Effusion ||| Heart Failure ||| Gastrointestinal Hemorrhage ||| Pruritus ||| Constipation ||| Thrombocytopenia ||| Anemia ||| Arrhythmias, Cardiac ||| Hypertension ||| Hypotension ||| Sinusitis ||| Ascites ||| Depression ||| Myocardial Infarction ||| Atrial Fibrillation ||| Pulmonary Embolism ||| Pancreatitis ||| Gynecomastia
	CHEMBL1421	D004941	DASATINIB	Esophagitis	0	0.0555715	D010996 ||| D006333 ||| D006471 ||| D011537 ||| D003248 ||| D013921 ||| D000740 ||| D001145 ||| D006973 ||| D007022 ||| D012852 ||| D001201 ||| D003863 ||| D009203 ||| D001281 ||| D011655 ||| D010195 ||| D006177	Pleural Effusion ||| Heart Failure ||| Gastrointestinal Hemorrhage ||| Pruritus ||| Constipation ||| Thrombocytopenia ||| Anemia ||| Arrhythmias, Cardiac ||| Hypertension ||| Hypotension ||| Sinusitis ||| Ascites ||| Depression ||| Myocardial Infarction ||| Atrial Fibrillation ||| Pulmonary Embolism ||| Pancreatitis ||| Gynecomastia
	CHEMBL1421	D013276	DASATINIB	Stomach Ulcer	0	0.137979	D010996 ||| D006333 ||| D006471 ||| D011537 ||| D003248 ||| D013921 ||| D000740 ||| D001145 ||| D006973 ||| D007022 ||| D012852 ||| D001201 ||| D003863 ||| D034381 ||| D009203 ||| D001281 ||| D020246 ||| D011655 ||| D010195 ||| D000505 ||| D007037 ||| D006177	Pleural Effusion ||| Heart Failure ||| Gastrointestinal Hemorrhage ||| Pruritus ||| Constipation ||| Thrombocytopenia ||| Anemia ||| Arrhythmias, Cardiac ||| Hypertension ||| Hypotension ||| Sinusitis ||| Ascites ||| Depression ||| Hearing Loss ||| Myocardial Infarction ||| Atrial Fibrillation ||| Venous Thrombosis ||| Pulmonary Embolism ||| Pancreatitis ||| Alopecia ||| Hypothyroidism ||| Gynecomastia
	CHEMBL1421	D004415	DASATINIB	Dyspepsia	0	0.0432228	D010996 ||| D006333 ||| D006471 ||| D011537 ||| D003248 ||| D013921 ||| D000740 ||| D001145 ||| D006973 ||| D007022 ||| D012852 ||| D001201 ||| D003863 ||| D009203 ||| D001281 ||| D011655 ||| D010195 ||| D006177	Pleural Effusion ||| Heart Failure ||| Gastrointestinal Hemorrhage ||| Pruritus ||| Constipation ||| Thrombocytopenia ||| Anemia ||| Arrhythmias, Cardiac ||| Hypertension ||| Hypotension ||| Sinusitis ||| Ascites ||| Depression ||| Myocardial Infarction ||| Atrial Fibrillation ||| Pulmonary Embolism ||| Pancreatitis ||| Gynecomastia
	CHEMBL1421	D002769	DASATINIB	Cholelithiasis	0	0.148145	D010996 ||| D006333 ||| D006471 ||| D011537 ||| D003248 ||| D013921 ||| D000740 ||| D001145 ||| D006973 ||| D007022 ||| D012852 ||| D001201 ||| D003863 ||| D014012 ||| D034381 ||| D009203 ||| D001281 ||| D020246 ||| D011655 ||| D010195 ||| D000505 ||| D007037 ||| D006177	Pleural Effusion ||| Heart Failure ||| Gastrointestinal Hemorrhage ||| Pruritus ||| Constipation ||| Thrombocytopenia ||| Anemia ||| Arrhythmias, Cardiac ||| Hypertension ||| Hypotension ||| Sinusitis ||| Ascites ||| Depression ||| Tinnitus ||| Hearing Loss ||| Myocardial Infarction ||| Atrial Fibrillation ||| Venous Thrombosis ||| Pulmonary Embolism ||| Pancreatitis ||| Alopecia ||| Hypothyroidism ||| Gynecomastia
	CHEMBL1421	D002764	DASATINIB	Cholecystitis	0	0.0832043	D010996 ||| D006333 ||| D006471 ||| D011537 ||| D003248 ||| D013921 ||| D000740 ||| D001145 ||| D006973 ||| D007022 ||| D012852 ||| D001201 ||| D003863 ||| D034381 ||| D009203 ||| D001281 ||| D020246 ||| D011655 ||| D010195 ||| D000505 ||| D007037 ||| D006177	Pleural Effusion ||| Heart Failure ||| Gastrointestinal Hemorrhage ||| Pruritus ||| Constipation ||| Thrombocytopenia ||| Anemia ||| Arrhythmias, Cardiac ||| Hypertension ||| Hypotension ||| Sinusitis ||| Ascites ||| Depression ||| Hearing Loss ||| Myocardial Infarction ||| Atrial Fibrillation ||| Venous Thrombosis ||| Pulmonary Embolism ||| Pancreatitis ||| Alopecia ||| Hypothyroidism ||| Gynecomastia
	CHEMBL1421	D010195	DASATINIB	Pancreatitis	1	0.0346863	D010996 ||| D006333 ||| D006471 ||| D011537 ||| D003248 ||| D013921 ||| D000740 ||| D001145 ||| D006973 ||| D007022 ||| D012852 ||| D001201 ||| D003863 ||| D034381 ||| D009203 ||| D001281 ||| D020246 ||| D011655 ||| D000505 ||| D007037 ||| D006177	Pleural Effusion ||| Heart Failure ||| Gastrointestinal Hemorrhage ||| Pruritus ||| Constipation ||| Thrombocytopenia ||| Anemia ||| Arrhythmias, Cardiac ||| Hypertension ||| Hypotension ||| Sinusitis ||| Ascites ||| Depression ||| Hearing Loss ||| Myocardial Infarction ||| Atrial Fibrillation ||| Venous Thrombosis ||| Pulmonary Embolism ||| Alopecia ||| Hypothyroidism ||| Gynecomastia
	CHEMBL1421	D008286	DASATINIB	Malabsorption Syndromes	0	0.0451365	D010996 ||| D006333 ||| D006471 ||| D011537 ||| D003248 ||| D013921 ||| D000740 ||| D001145 ||| D006973 ||| D007022 ||| D012852 ||| D001201 ||| D003863 ||| D009203 ||| D001281 ||| D011655 ||| D010195 ||| D006177	Pleural Effusion ||| Heart Failure ||| Gastrointestinal Hemorrhage ||| Pruritus ||| Constipation ||| Thrombocytopenia ||| Anemia ||| Arrhythmias, Cardiac ||| Hypertension ||| Hypotension ||| Sinusitis ||| Ascites ||| Depression ||| Myocardial Infarction ||| Atrial Fibrillation ||| Pulmonary Embolism ||| Pancreatitis ||| Gynecomastia
	CHEMBL1421	D002481	DASATINIB	Cellulitis	0	0.0636117	D010996 ||| D006333 ||| D006471 ||| D011537 ||| D003248 ||| D013921 ||| D000740 ||| D001145 ||| D006973 ||| D007022 ||| D012852 ||| D001201 ||| D003863 ||| D009203 ||| D001281 ||| D011655 ||| D010195 ||| D006177	Pleural Effusion ||| Heart Failure ||| Gastrointestinal Hemorrhage ||| Pruritus ||| Constipation ||| Thrombocytopenia ||| Anemia ||| Arrhythmias, Cardiac ||| Hypertension ||| Hypotension ||| Sinusitis ||| Ascites ||| Depression ||| Myocardial Infarction ||| Atrial Fibrillation ||| Pulmonary Embolism ||| Pancreatitis ||| Gynecomastia
	CHEMBL1421	D011537	DASATINIB	Pruritus	1	0.0300997	D010996 ||| D006333 ||| D006471 ||| D003248 ||| D013921 ||| D000740 ||| D001145 ||| D006973 ||| D007022 ||| D012852 ||| D001201 ||| D003863 ||| D009203 ||| D001281 ||| D011655 ||| D010195 ||| D006177	Pleural Effusion ||| Heart Failure ||| Gastrointestinal Hemorrhage ||| Constipation ||| Thrombocytopenia ||| Anemia ||| Arrhythmias, Cardiac ||| Hypertension ||| Hypotension ||| Sinusitis ||| Ascites ||| Depression ||| Myocardial Infarction ||| Atrial Fibrillation ||| Pulmonary Embolism ||| Pancreatitis ||| Gynecomastia
	CHEMBL1421	D008010	DASATINIB	Lichen Planus	0	0.107992	D010996 ||| D006333 ||| D006471 ||| D011537 ||| D003248 ||| D013921 ||| D000740 ||| D001145 ||| D006973 ||| D007022 ||| D012852 ||| D001201 ||| D003863 ||| D034381 ||| D009203 ||| D001281 ||| D020246 ||| D011655 ||| D010195 ||| D000505 ||| D007037 ||| D006177	Pleural Effusion ||| Heart Failure ||| Gastrointestinal Hemorrhage ||| Pruritus ||| Constipation ||| Thrombocytopenia ||| Anemia ||| Arrhythmias, Cardiac ||| Hypertension ||| Hypotension ||| Sinusitis ||| Ascites ||| Depression ||| Hearing Loss ||| Myocardial Infarction ||| Atrial Fibrillation ||| Venous Thrombosis ||| Pulmonary Embolism ||| Pancreatitis ||| Alopecia ||| Hypothyroidism ||| Gynecomastia
	CHEMBL1421	D017492	DASATINIB	Keratosis, Seborrheic	0	0.0354903	D010996 ||| D006333 ||| D006471 ||| D011537 ||| D003248 ||| D013921 ||| D000740 ||| D001145 ||| D006973 ||| D007022 ||| D012852 ||| D001201 ||| D003863 ||| D034381 ||| D009203 ||| D001281 ||| D020246 ||| D011655 ||| D010195 ||| D000505 ||| D007037 ||| D006177	Pleural Effusion ||| Heart Failure ||| Gastrointestinal Hemorrhage ||| Pruritus ||| Constipation ||| Thrombocytopenia ||| Anemia ||| Arrhythmias, Cardiac ||| Hypertension ||| Hypotension ||| Sinusitis ||| Ascites ||| Depression ||| Hearing Loss ||| Myocardial Infarction ||| Atrial Fibrillation ||| Venous Thrombosis ||| Pulmonary Embolism ||| Pancreatitis ||| Alopecia ||| Hypothyroidism ||| Gynecomastia
	CHEMBL1421	D011704	DASATINIB	Pyelonephritis	0	0.0508128	D010996 ||| D006333 ||| D006471 ||| D011537 ||| D003248 ||| D013921 ||| D000740 ||| D001145 ||| D006973 ||| D007022 ||| D012852 ||| D001201 ||| D003863 ||| D009203 ||| D001281 ||| D011655 ||| D010195 ||| D006177	Pleural Effusion ||| Heart Failure ||| Gastrointestinal Hemorrhage ||| Pruritus ||| Constipation ||| Thrombocytopenia ||| Anemia ||| Arrhythmias, Cardiac ||| Hypertension ||| Hypotension ||| Sinusitis ||| Ascites ||| Depression ||| Myocardial Infarction ||| Atrial Fibrillation ||| Pulmonary Embolism ||| Pancreatitis ||| Gynecomastia
	CHEMBL1421	D058186	DASATINIB	Acute Kidney Injury	0	0.0525692	D010996 ||| D006333 ||| D006471 ||| D011537 ||| D003248 ||| D013921 ||| D000740 ||| D001145 ||| D006973 ||| D007022 ||| D012852 ||| D001201 ||| D003863 ||| D009203 ||| D001281 ||| D011655 ||| D010195 ||| D006177	Pleural Effusion ||| Heart Failure ||| Gastrointestinal Hemorrhage ||| Pruritus ||| Constipation ||| Thrombocytopenia ||| Anemia ||| Arrhythmias, Cardiac ||| Hypertension ||| Hypotension ||| Sinusitis ||| Ascites ||| Depression ||| Myocardial Infarction ||| Atrial Fibrillation ||| Pulmonary Embolism ||| Pancreatitis ||| Gynecomastia
	CHEMBL1421	D007676	DASATINIB	Kidney Failure, Chronic	0	0.0537181	D010996 ||| D006333 ||| D006471 ||| D011537 ||| D003248 ||| D013921 ||| D000740 ||| D001145 ||| D006973 ||| D007022 ||| D012852 ||| D001201 ||| D003863 ||| D014012 ||| D034381 ||| D009203 ||| D001281 ||| D020246 ||| D011655 ||| D010195 ||| D000505 ||| D007037 ||| D006177	Pleural Effusion ||| Heart Failure ||| Gastrointestinal Hemorrhage ||| Pruritus ||| Constipation ||| Thrombocytopenia ||| Anemia ||| Arrhythmias, Cardiac ||| Hypertension ||| Hypotension ||| Sinusitis ||| Ascites ||| Depression ||| Tinnitus ||| Hearing Loss ||| Myocardial Infarction ||| Atrial Fibrillation ||| Venous Thrombosis ||| Pulmonary Embolism ||| Pancreatitis ||| Alopecia ||| Hypothyroidism ||| Gynecomastia
	CHEMBL1421	D003556	DASATINIB	Cystitis	0	0.022299	D010996 ||| D006333 ||| D006471 ||| D011537 ||| D003248 ||| D013921 ||| D000740 ||| D001145 ||| D006973 ||| D007022 ||| D012852 ||| D001201 ||| D003863 ||| D034381 ||| D009203 ||| D001281 ||| D020246 ||| D011655 ||| D010195 ||| D000505 ||| D007037 ||| D006177	Pleural Effusion ||| Heart Failure ||| Gastrointestinal Hemorrhage ||| Pruritus ||| Constipation ||| Thrombocytopenia ||| Anemia ||| Arrhythmias, Cardiac ||| Hypertension ||| Hypotension ||| Sinusitis ||| Ascites ||| Depression ||| Hearing Loss ||| Myocardial Infarction ||| Atrial Fibrillation ||| Venous Thrombosis ||| Pulmonary Embolism ||| Pancreatitis ||| Alopecia ||| Hypothyroidism ||| Gynecomastia
	CHEMBL1421	D011470	DASATINIB	Prostatic Hyperplasia	0	0.010011	D010996 ||| D006333 ||| D006471 ||| D011537 ||| D003248 ||| D013921 ||| D000740 ||| D001145 ||| D006973 ||| D007022 ||| D012852 ||| D001201 ||| D003863 ||| D034381 ||| D009203 ||| D001281 ||| D020246 ||| D011655 ||| D010195 ||| D000505 ||| D007037 ||| D006177	Pleural Effusion ||| Heart Failure ||| Gastrointestinal Hemorrhage ||| Pruritus ||| Constipation ||| Thrombocytopenia ||| Anemia ||| Arrhythmias, Cardiac ||| Hypertension ||| Hypotension ||| Sinusitis ||| Ascites ||| Depression ||| Hearing Loss ||| Myocardial Infarction ||| Atrial Fibrillation ||| Venous Thrombosis ||| Pulmonary Embolism ||| Pancreatitis ||| Alopecia ||| Hypothyroidism ||| Gynecomastia
	CHEMBL1421	D011472	DASATINIB	Prostatitis	0	0.05023	D010996 ||| D006333 ||| D006471 ||| D011537 ||| D003248 ||| D013921 ||| D000740 ||| D001145 ||| D006973 ||| D007022 ||| D012852 ||| D001201 ||| D003863 ||| D009203 ||| D001281 ||| D011655 ||| D010195 ||| D006177	Pleural Effusion ||| Heart Failure ||| Gastrointestinal Hemorrhage ||| Pruritus ||| Constipation ||| Thrombocytopenia ||| Anemia ||| Arrhythmias, Cardiac ||| Hypertension ||| Hypotension ||| Sinusitis ||| Ascites ||| Depression ||| Myocardial Infarction ||| Atrial Fibrillation ||| Pulmonary Embolism ||| Pancreatitis ||| Gynecomastia
	CHEMBL1421	D005348	DASATINIB	Fibrocystic Breast Disease	0	0.0101749	D010996 ||| D006333 ||| D006471 ||| D011537 ||| D003248 ||| D013921 ||| D000740 ||| D001145 ||| D006973 ||| D007022 ||| D012852 ||| D001201 ||| D003863 ||| D009203 ||| D001281 ||| D011655 ||| D010195 ||| D006177	Pleural Effusion ||| Heart Failure ||| Gastrointestinal Hemorrhage ||| Pruritus ||| Constipation ||| Thrombocytopenia ||| Anemia ||| Arrhythmias, Cardiac ||| Hypertension ||| Hypotension ||| Sinusitis ||| Ascites ||| Depression ||| Myocardial Infarction ||| Atrial Fibrillation ||| Pulmonary Embolism ||| Pancreatitis ||| Gynecomastia
	CHEMBL1421	D006177	DASATINIB	Gynecomastia	1	0.0159284	D010996 ||| D006333 ||| D006471 ||| D011537 ||| D003248 ||| D013921 ||| D000740 ||| D001145 ||| D006973 ||| D007022 ||| D012852 ||| D001201 ||| D003863 ||| D034381 ||| D009203 ||| D001281 ||| D020246 ||| D011655 ||| D010195 ||| D000505 ||| D007037	Pleural Effusion ||| Heart Failure ||| Gastrointestinal Hemorrhage ||| Pruritus ||| Constipation ||| Thrombocytopenia ||| Anemia ||| Arrhythmias, Cardiac ||| Hypertension ||| Hypotension ||| Sinusitis ||| Ascites ||| Depression ||| Hearing Loss ||| Myocardial Infarction ||| Atrial Fibrillation ||| Venous Thrombosis ||| Pulmonary Embolism ||| Pancreatitis ||| Alopecia ||| Hypothyroidism
	CHEMBL1421	D004715	DASATINIB	Endometriosis	0	0.0690425	D010996 ||| D006333 ||| D006471 ||| D011537 ||| D003248 ||| D013921 ||| D000740 ||| D001145 ||| D006973 ||| D007022 ||| D012852 ||| D001201 ||| D003863 ||| D034381 ||| D009203 ||| D001281 ||| D020246 ||| D011655 ||| D010195 ||| D000505 ||| D007037 ||| D006177	Pleural Effusion ||| Heart Failure ||| Gastrointestinal Hemorrhage ||| Pruritus ||| Constipation ||| Thrombocytopenia ||| Anemia ||| Arrhythmias, Cardiac ||| Hypertension ||| Hypotension ||| Sinusitis ||| Ascites ||| Depression ||| Hearing Loss ||| Myocardial Infarction ||| Atrial Fibrillation ||| Venous Thrombosis ||| Pulmonary Embolism ||| Pancreatitis ||| Alopecia ||| Hypothyroidism ||| Gynecomastia
	CHEMBL1421	D003680	DASATINIB	Deglutition Disorders	0	0.0421348	D010996 ||| D006333 ||| D006471 ||| D011537 ||| D003248 ||| D013921 ||| D000740 ||| D001145 ||| D006973 ||| D007022 ||| D012852 ||| D001201 ||| D003863 ||| D009203 ||| D001281 ||| D011655 ||| D010195 ||| D006177	Pleural Effusion ||| Heart Failure ||| Gastrointestinal Hemorrhage ||| Pruritus ||| Constipation ||| Thrombocytopenia ||| Anemia ||| Arrhythmias, Cardiac ||| Hypertension ||| Hypotension ||| Sinusitis ||| Ascites ||| Depression ||| Myocardial Infarction ||| Atrial Fibrillation ||| Pulmonary Embolism ||| Pancreatitis ||| Gynecomastia
	CHEMBL1421	D001201	DASATINIB	Ascites	1	0.0665394	D010996 ||| D006333 ||| D006471 ||| D011537 ||| D003248 ||| D013921 ||| D000740 ||| D001145 ||| D006973 ||| D007022 ||| D012852 ||| D003863 ||| D009203 ||| D001281 ||| D011655 ||| D010195 ||| D006177	Pleural Effusion ||| Heart Failure ||| Gastrointestinal Hemorrhage ||| Pruritus ||| Constipation ||| Thrombocytopenia ||| Anemia ||| Arrhythmias, Cardiac ||| Hypertension ||| Hypotension ||| Sinusitis ||| Depression ||| Myocardial Infarction ||| Atrial Fibrillation ||| Pulmonary Embolism ||| Pancreatitis ||| Gynecomastia
	CHEMBL1421	D005076	DASATINIB	Exanthema	0	0.0276079	D010996 ||| D006333 ||| D006471 ||| D011537 ||| D003248 ||| D013921 ||| D000740 ||| D001145 ||| D006973 ||| D007022 ||| D012852 ||| D001201 ||| D003863 ||| D009203 ||| D001281 ||| D011655 ||| D010195 ||| D006177	Pleural Effusion ||| Heart Failure ||| Gastrointestinal Hemorrhage ||| Pruritus ||| Constipation ||| Thrombocytopenia ||| Anemia ||| Arrhythmias, Cardiac ||| Hypertension ||| Hypotension ||| Sinusitis ||| Ascites ||| Depression ||| Myocardial Infarction ||| Atrial Fibrillation ||| Pulmonary Embolism ||| Pancreatitis ||| Gynecomastia
	CHEMBL1421	D014717	DASATINIB	Vertigo	0	0.0235579	D010996 ||| D006333 ||| D006471 ||| D011537 ||| D003248 ||| D013921 ||| D000740 ||| D001145 ||| D006973 ||| D007022 ||| D012852 ||| D001201 ||| D003863 ||| D034381 ||| D009203 ||| D001281 ||| D020246 ||| D011655 ||| D010195 ||| D000505 ||| D007037 ||| D006177	Pleural Effusion ||| Heart Failure ||| Gastrointestinal Hemorrhage ||| Pruritus ||| Constipation ||| Thrombocytopenia ||| Anemia ||| Arrhythmias, Cardiac ||| Hypertension ||| Hypotension ||| Sinusitis ||| Ascites ||| Depression ||| Hearing Loss ||| Myocardial Infarction ||| Atrial Fibrillation ||| Venous Thrombosis ||| Pulmonary Embolism ||| Pancreatitis ||| Alopecia ||| Hypothyroidism ||| Gynecomastia
	CHEMBL1421	D013575	DASATINIB	Syncope	0	0.101046	D010996 ||| D006333 ||| D006471 ||| D011537 ||| D003248 ||| D013921 ||| D000740 ||| D001145 ||| D006973 ||| D007022 ||| D012852 ||| D001201 ||| D003863 ||| D009203 ||| D001281 ||| D011655 ||| D010195 ||| D006177	Pleural Effusion ||| Heart Failure ||| Gastrointestinal Hemorrhage ||| Pruritus ||| Constipation ||| Thrombocytopenia ||| Anemia ||| Arrhythmias, Cardiac ||| Hypertension ||| Hypotension ||| Sinusitis ||| Ascites ||| Depression ||| Myocardial Infarction ||| Atrial Fibrillation ||| Pulmonary Embolism ||| Pancreatitis ||| Gynecomastia
	CHEMBL1421	D007766	DASATINIB	Lacrimal Apparatus Diseases	0	0.0309594	D010996 ||| D006333 ||| D006471 ||| D011537 ||| D003248 ||| D013921 ||| D000740 ||| D001145 ||| D006973 ||| D007022 ||| D012852 ||| D001201 ||| D003863 ||| D009203 ||| D001281 ||| D011655 ||| D010195 ||| D006177	Pleural Effusion ||| Heart Failure ||| Gastrointestinal Hemorrhage ||| Pruritus ||| Constipation ||| Thrombocytopenia ||| Anemia ||| Arrhythmias, Cardiac ||| Hypertension ||| Hypotension ||| Sinusitis ||| Ascites ||| Depression ||| Myocardial Infarction ||| Atrial Fibrillation ||| Pulmonary Embolism ||| Pancreatitis ||| Gynecomastia
	CHEMBL1421	D006471	DASATINIB	Gastrointestinal Hemorrhage	1	0.0607511	D010996 ||| D006333 ||| D011537 ||| D003248 ||| D013921 ||| D000740 ||| D001145 ||| D006973 ||| D007022 ||| D012852 ||| D001201 ||| D003863 ||| D009203 ||| D001281 ||| D011655 ||| D010195 ||| D006177	Pleural Effusion ||| Heart Failure ||| Pruritus ||| Constipation ||| Thrombocytopenia ||| Anemia ||| Arrhythmias, Cardiac ||| Hypertension ||| Hypotension ||| Sinusitis ||| Ascites ||| Depression ||| Myocardial Infarction ||| Atrial Fibrillation ||| Pulmonary Embolism ||| Pancreatitis ||| Gynecomastia
	CHEMBL1421	D010437	DASATINIB	Peptic Ulcer	0	0.151155	D010996 ||| D006333 ||| D006471 ||| D011537 ||| D003248 ||| D013921 ||| D000740 ||| D001145 ||| D006973 ||| D007022 ||| D012852 ||| D001201 ||| D003863 ||| D034381 ||| D009203 ||| D001281 ||| D020246 ||| D011655 ||| D010195 ||| D000505 ||| D007037 ||| D006177	Pleural Effusion ||| Heart Failure ||| Gastrointestinal Hemorrhage ||| Pruritus ||| Constipation ||| Thrombocytopenia ||| Anemia ||| Arrhythmias, Cardiac ||| Hypertension ||| Hypotension ||| Sinusitis ||| Ascites ||| Depression ||| Hearing Loss ||| Myocardial Infarction ||| Atrial Fibrillation ||| Venous Thrombosis ||| Pulmonary Embolism ||| Pancreatitis ||| Alopecia ||| Hypothyroidism ||| Gynecomastia
	CHEMBL1421	D005921	DASATINIB	Glomerulonephritis	0	0.0430553	D010996 ||| D006333 ||| D006471 ||| D011537 ||| D003248 ||| D013921 ||| D000740 ||| D001145 ||| D006973 ||| D007022 ||| D012852 ||| D001201 ||| D003863 ||| D034381 ||| D009203 ||| D001281 ||| D020246 ||| D011655 ||| D010195 ||| D000505 ||| D007037 ||| D006177	Pleural Effusion ||| Heart Failure ||| Gastrointestinal Hemorrhage ||| Pruritus ||| Constipation ||| Thrombocytopenia ||| Anemia ||| Arrhythmias, Cardiac ||| Hypertension ||| Hypotension ||| Sinusitis ||| Ascites ||| Depression ||| Hearing Loss ||| Myocardial Infarction ||| Atrial Fibrillation ||| Venous Thrombosis ||| Pulmonary Embolism ||| Pancreatitis ||| Alopecia ||| Hypothyroidism ||| Gynecomastia
	CHEMBL1421	D006333	DASATINIB	Heart Failure	1	0.149001	D010996 ||| D006471 ||| D011537 ||| D003248 ||| D013921 ||| D000740 ||| D001145 ||| D006973 ||| D007022 ||| D012852 ||| D001201 ||| D003863 ||| D014012 ||| D034381 ||| D009203 ||| D001281 ||| D020246 ||| D011655 ||| D010195 ||| D000505 ||| D007037 ||| D006177	Pleural Effusion ||| Gastrointestinal Hemorrhage ||| Pruritus ||| Constipation ||| Thrombocytopenia ||| Anemia ||| Arrhythmias, Cardiac ||| Hypertension ||| Hypotension ||| Sinusitis ||| Ascites ||| Depression ||| Tinnitus ||| Hearing Loss ||| Myocardial Infarction ||| Atrial Fibrillation ||| Venous Thrombosis ||| Pulmonary Embolism ||| Pancreatitis ||| Alopecia ||| Hypothyroidism ||| Gynecomastia
	CHEMBL1421	D006547	DASATINIB	Hernia	0	0.0207333	D010996 ||| D006333 ||| D006471 ||| D011537 ||| D003248 ||| D013921 ||| D000740 ||| D001145 ||| D006973 ||| D007022 ||| D012852 ||| D001201 ||| D003863 ||| D034381 ||| D009203 ||| D001281 ||| D020246 ||| D011655 ||| D010195 ||| D000505 ||| D007037 ||| D006177	Pleural Effusion ||| Heart Failure ||| Gastrointestinal Hemorrhage ||| Pruritus ||| Constipation ||| Thrombocytopenia ||| Anemia ||| Arrhythmias, Cardiac ||| Hypertension ||| Hypotension ||| Sinusitis ||| Ascites ||| Depression ||| Hearing Loss ||| Myocardial Infarction ||| Atrial Fibrillation ||| Venous Thrombosis ||| Pulmonary Embolism ||| Pancreatitis ||| Alopecia ||| Hypothyroidism ||| Gynecomastia
	CHEMBL1421	D006689	DASATINIB	Hodgkin Disease	0	0.0526925	D010996 ||| D006333 ||| D006471 ||| D011537 ||| D003248 ||| D013921 ||| D000740 ||| D001145 ||| D006973 ||| D007022 ||| D012852 ||| D001201 ||| D003863 ||| D034381 ||| D009203 ||| D001281 ||| D020246 ||| D011655 ||| D010195 ||| D000505 ||| D007037 ||| D006177	Pleural Effusion ||| Heart Failure ||| Gastrointestinal Hemorrhage ||| Pruritus ||| Constipation ||| Thrombocytopenia ||| Anemia ||| Arrhythmias, Cardiac ||| Hypertension ||| Hypotension ||| Sinusitis ||| Ascites ||| Depression ||| Hearing Loss ||| Myocardial Infarction ||| Atrial Fibrillation ||| Venous Thrombosis ||| Pulmonary Embolism ||| Pancreatitis ||| Alopecia ||| Hypothyroidism ||| Gynecomastia
	CHEMBL1421	D008113	DASATINIB	Liver Neoplasms	0	0.0124487	D010996 ||| D006333 ||| D006471 ||| D011537 ||| D003248 ||| D013921 ||| D000740 ||| D001145 ||| D006973 ||| D007022 ||| D012852 ||| D001201 ||| D003863 ||| D034381 ||| D009203 ||| D001281 ||| D020246 ||| D011655 ||| D010195 ||| D000505 ||| D007037 ||| D006177	Pleural Effusion ||| Heart Failure ||| Gastrointestinal Hemorrhage ||| Pruritus ||| Constipation ||| Thrombocytopenia ||| Anemia ||| Arrhythmias, Cardiac ||| Hypertension ||| Hypotension ||| Sinusitis ||| Ascites ||| Depression ||| Hearing Loss ||| Myocardial Infarction ||| Atrial Fibrillation ||| Venous Thrombosis ||| Pulmonary Embolism ||| Pancreatitis ||| Alopecia ||| Hypothyroidism ||| Gynecomastia
	CHEMBL1421	D010051	DASATINIB	Ovarian Neoplasms	0	0.0617098	D010996 ||| D006333 ||| D006471 ||| D011537 ||| D003248 ||| D013921 ||| D000740 ||| D001145 ||| D006973 ||| D007022 ||| D012852 ||| D001201 ||| D003863 ||| D014012 ||| D034381 ||| D009203 ||| D001281 ||| D020246 ||| D011655 ||| D010195 ||| D000505 ||| D007037 ||| D006177	Pleural Effusion ||| Heart Failure ||| Gastrointestinal Hemorrhage ||| Pruritus ||| Constipation ||| Thrombocytopenia ||| Anemia ||| Arrhythmias, Cardiac ||| Hypertension ||| Hypotension ||| Sinusitis ||| Ascites ||| Depression ||| Tinnitus ||| Hearing Loss ||| Myocardial Infarction ||| Atrial Fibrillation ||| Venous Thrombosis ||| Pulmonary Embolism ||| Pancreatitis ||| Alopecia ||| Hypothyroidism ||| Gynecomastia
	CHEMBL1421	D011471	DASATINIB	Prostatic Neoplasms	0	0.0473091	D010996 ||| D006333 ||| D006471 ||| D011537 ||| D003248 ||| D013921 ||| D000740 ||| D001145 ||| D006973 ||| D007022 ||| D012852 ||| D001201 ||| D003863 ||| D034381 ||| D009203 ||| D001281 ||| D020246 ||| D011655 ||| D010195 ||| D000505 ||| D007037 ||| D006177	Pleural Effusion ||| Heart Failure ||| Gastrointestinal Hemorrhage ||| Pruritus ||| Constipation ||| Thrombocytopenia ||| Anemia ||| Arrhythmias, Cardiac ||| Hypertension ||| Hypotension ||| Sinusitis ||| Ascites ||| Depression ||| Hearing Loss ||| Myocardial Infarction ||| Atrial Fibrillation ||| Venous Thrombosis ||| Pulmonary Embolism ||| Pancreatitis ||| Alopecia ||| Hypothyroidism ||| Gynecomastia
	CHEMBL1421	D000647	DASATINIB	Amnesia	0	0.268132	D010996 ||| D006333 ||| D006471 ||| D011537 ||| D003248 ||| D013921 ||| D000740 ||| D001145 ||| D006973 ||| D007022 ||| D012852 ||| D001201 ||| D003863 ||| D034381 ||| D009203 ||| D001281 ||| D020246 ||| D011655 ||| D010195 ||| D000505 ||| D007037 ||| D006177	Pleural Effusion ||| Heart Failure ||| Gastrointestinal Hemorrhage ||| Pruritus ||| Constipation ||| Thrombocytopenia ||| Anemia ||| Arrhythmias, Cardiac ||| Hypertension ||| Hypotension ||| Sinusitis ||| Ascites ||| Depression ||| Hearing Loss ||| Myocardial Infarction ||| Atrial Fibrillation ||| Venous Thrombosis ||| Pulmonary Embolism ||| Pancreatitis ||| Alopecia ||| Hypothyroidism ||| Gynecomastia
	CHEMBL1421	D007951	DASATINIB	Leukemia, Myeloid	0	0.0665893	D010996 ||| D006333 ||| D006471 ||| D011537 ||| D003248 ||| D013921 ||| D000740 ||| D001145 ||| D006973 ||| D007022 ||| D012852 ||| D001201 ||| D003863 ||| D009203 ||| D001281 ||| D011655 ||| D010195 ||| D006177	Pleural Effusion ||| Heart Failure ||| Gastrointestinal Hemorrhage ||| Pruritus ||| Constipation ||| Thrombocytopenia ||| Anemia ||| Arrhythmias, Cardiac ||| Hypertension ||| Hypotension ||| Sinusitis ||| Ascites ||| Depression ||| Myocardial Infarction ||| Atrial Fibrillation ||| Pulmonary Embolism ||| Pancreatitis ||| Gynecomastia
	CHEMBL1421	D000152	DASATINIB	Acne Vulgaris	0	0.0720496	D010996 ||| D006333 ||| D006471 ||| D011537 ||| D003248 ||| D013921 ||| D000740 ||| D001145 ||| D006973 ||| D007022 ||| D012852 ||| D001201 ||| D003863 ||| D034381 ||| D009203 ||| D001281 ||| D020246 ||| D011655 ||| D010195 ||| D000505 ||| D007037 ||| D006177	Pleural Effusion ||| Heart Failure ||| Gastrointestinal Hemorrhage ||| Pruritus ||| Constipation ||| Thrombocytopenia ||| Anemia ||| Arrhythmias, Cardiac ||| Hypertension ||| Hypotension ||| Sinusitis ||| Ascites ||| Depression ||| Hearing Loss ||| Myocardial Infarction ||| Atrial Fibrillation ||| Venous Thrombosis ||| Pulmonary Embolism ||| Pancreatitis ||| Alopecia ||| Hypothyroidism ||| Gynecomastia
	CHEMBL1421	D000740	DASATINIB	Anemia	1	0.0483628	D010996 ||| D006333 ||| D006471 ||| D011537 ||| D003248 ||| D013921 ||| D001145 ||| D006973 ||| D007022 ||| D012852 ||| D001201 ||| D003863 ||| D034381 ||| D009203 ||| D001281 ||| D020246 ||| D011655 ||| D010195 ||| D000505 ||| D007037 ||| D006177	Pleural Effusion ||| Heart Failure ||| Gastrointestinal Hemorrhage ||| Pruritus ||| Constipation ||| Thrombocytopenia ||| Arrhythmias, Cardiac ||| Hypertension ||| Hypotension ||| Sinusitis ||| Ascites ||| Depression ||| Hearing Loss ||| Myocardial Infarction ||| Atrial Fibrillation ||| Venous Thrombosis ||| Pulmonary Embolism ||| Pancreatitis ||| Alopecia ||| Hypothyroidism ||| Gynecomastia
	CHEMBL1421	D001064	DASATINIB	Appendicitis	0	0.0831154	D010996 ||| D006333 ||| D006471 ||| D011537 ||| D003248 ||| D013921 ||| D000740 ||| D001145 ||| D006973 ||| D007022 ||| D012852 ||| D001201 ||| D003863 ||| D034381 ||| D009203 ||| D001281 ||| D020246 ||| D011655 ||| D010195 ||| D000505 ||| D007037 ||| D006177	Pleural Effusion ||| Heart Failure ||| Gastrointestinal Hemorrhage ||| Pruritus ||| Constipation ||| Thrombocytopenia ||| Anemia ||| Arrhythmias, Cardiac ||| Hypertension ||| Hypotension ||| Sinusitis ||| Ascites ||| Depression ||| Hearing Loss ||| Myocardial Infarction ||| Atrial Fibrillation ||| Venous Thrombosis ||| Pulmonary Embolism ||| Pancreatitis ||| Alopecia ||| Hypothyroidism ||| Gynecomastia
	CHEMBL1421	D003248	DASATINIB	Constipation	1	0.0034169	D010996 ||| D006333 ||| D006471 ||| D011537 ||| D013921 ||| D000740 ||| D001145 ||| D006973 ||| D007022 ||| D012852 ||| D001201 ||| D003863 ||| D034381 ||| D009203 ||| D001281 ||| D020246 ||| D011655 ||| D010195 ||| D000505 ||| D007037 ||| D006177	Pleural Effusion ||| Heart Failure ||| Gastrointestinal Hemorrhage ||| Pruritus ||| Thrombocytopenia ||| Anemia ||| Arrhythmias, Cardiac ||| Hypertension ||| Hypotension ||| Sinusitis ||| Ascites ||| Depression ||| Hearing Loss ||| Myocardial Infarction ||| Atrial Fibrillation ||| Venous Thrombosis ||| Pulmonary Embolism ||| Pancreatitis ||| Alopecia ||| Hypothyroidism ||| Gynecomastia
	CHEMBL1421	D015352	DASATINIB	Dry Eye Syndromes	0	0.0560014	D010996 ||| D006333 ||| D006471 ||| D011537 ||| D003248 ||| D013921 ||| D000740 ||| D001145 ||| D006973 ||| D007022 ||| D012852 ||| D001201 ||| D003863 ||| D034381 ||| D009203 ||| D001281 ||| D020246 ||| D011655 ||| D010195 ||| D000505 ||| D007037 ||| D006177	Pleural Effusion ||| Heart Failure ||| Gastrointestinal Hemorrhage ||| Pruritus ||| Constipation ||| Thrombocytopenia ||| Anemia ||| Arrhythmias, Cardiac ||| Hypertension ||| Hypotension ||| Sinusitis ||| Ascites ||| Depression ||| Hearing Loss ||| Myocardial Infarction ||| Atrial Fibrillation ||| Venous Thrombosis ||| Pulmonary Embolism ||| Pancreatitis ||| Alopecia ||| Hypothyroidism ||| Gynecomastia
	CHEMBL1421	D004381	DASATINIB	Duodenal Ulcer	0	0.247459	D010996 ||| D006333 ||| D006471 ||| D011537 ||| D003248 ||| D013921 ||| D000740 ||| D001145 ||| D006973 ||| D007022 ||| D012852 ||| D001201 ||| D003863 ||| D034381 ||| D009203 ||| D001281 ||| D020246 ||| D011655 ||| D010195 ||| D000505 ||| D007037 ||| D006177	Pleural Effusion ||| Heart Failure ||| Gastrointestinal Hemorrhage ||| Pruritus ||| Constipation ||| Thrombocytopenia ||| Anemia ||| Arrhythmias, Cardiac ||| Hypertension ||| Hypotension ||| Sinusitis ||| Ascites ||| Depression ||| Hearing Loss ||| Myocardial Infarction ||| Atrial Fibrillation ||| Venous Thrombosis ||| Pulmonary Embolism ||| Pancreatitis ||| Alopecia ||| Hypothyroidism ||| Gynecomastia
	CHEMBL1421	D015837	DASATINIB	Vestibular Diseases	0	0.0155694	D010996 ||| D006333 ||| D006471 ||| D011537 ||| D003248 ||| D013921 ||| D000740 ||| D001145 ||| D006973 ||| D007022 ||| D012852 ||| D001201 ||| D003863 ||| D009203 ||| D001281 ||| D011655 ||| D010195 ||| D006177	Pleural Effusion ||| Heart Failure ||| Gastrointestinal Hemorrhage ||| Pruritus ||| Constipation ||| Thrombocytopenia ||| Anemia ||| Arrhythmias, Cardiac ||| Hypertension ||| Hypotension ||| Sinusitis ||| Ascites ||| Depression ||| Myocardial Infarction ||| Atrial Fibrillation ||| Pulmonary Embolism ||| Pancreatitis ||| Gynecomastia
	CHEMBL1421	D005705	DASATINIB	Gallbladder Diseases	0	0.0792067	D010996 ||| D006333 ||| D006471 ||| D011537 ||| D003248 ||| D013921 ||| D000740 ||| D001145 ||| D006973 ||| D007022 ||| D012852 ||| D001201 ||| D003863 ||| D034381 ||| D009203 ||| D001281 ||| D020246 ||| D011655 ||| D010195 ||| D000505 ||| D007037 ||| D006177	Pleural Effusion ||| Heart Failure ||| Gastrointestinal Hemorrhage ||| Pruritus ||| Constipation ||| Thrombocytopenia ||| Anemia ||| Arrhythmias, Cardiac ||| Hypertension ||| Hypotension ||| Sinusitis ||| Ascites ||| Depression ||| Hearing Loss ||| Myocardial Infarction ||| Atrial Fibrillation ||| Venous Thrombosis ||| Pulmonary Embolism ||| Pancreatitis ||| Alopecia ||| Hypothyroidism ||| Gynecomastia
	CHEMBL1421	D006073	DASATINIB	Gout	0	0.0115252	D010996 ||| D006333 ||| D006471 ||| D011537 ||| D003248 ||| D013921 ||| D000740 ||| D001145 ||| D006973 ||| D007022 ||| D012852 ||| D001201 ||| D003863 ||| D014012 ||| D034381 ||| D009203 ||| D001281 ||| D020246 ||| D011655 ||| D010195 ||| D000505 ||| D007037 ||| D006177	Pleural Effusion ||| Heart Failure ||| Gastrointestinal Hemorrhage ||| Pruritus ||| Constipation ||| Thrombocytopenia ||| Anemia ||| Arrhythmias, Cardiac ||| Hypertension ||| Hypotension ||| Sinusitis ||| Ascites ||| Depression ||| Tinnitus ||| Hearing Loss ||| Myocardial Infarction ||| Atrial Fibrillation ||| Venous Thrombosis ||| Pulmonary Embolism ||| Pancreatitis ||| Alopecia ||| Hypothyroidism ||| Gynecomastia
	CHEMBL1421	D001145	DASATINIB	Arrhythmias, Cardiac	1	0.681003	D010996 ||| D006333 ||| D006471 ||| D011537 ||| D003248 ||| D013921 ||| D000740 ||| D006973 ||| D007022 ||| D012852 ||| D001201 ||| D003863 ||| D034381 ||| D009203 ||| D001281 ||| D020246 ||| D011655 ||| D010195 ||| D000505 ||| D007037 ||| D006177	Pleural Effusion ||| Heart Failure ||| Gastrointestinal Hemorrhage ||| Pruritus ||| Constipation ||| Thrombocytopenia ||| Anemia ||| Hypertension ||| Hypotension ||| Sinusitis ||| Ascites ||| Depression ||| Hearing Loss ||| Myocardial Infarction ||| Atrial Fibrillation ||| Venous Thrombosis ||| Pulmonary Embolism ||| Pancreatitis ||| Alopecia ||| Hypothyroidism ||| Gynecomastia
	CHEMBL1421	D043183	DASATINIB	Irritable Bowel Syndrome	0	0.0434821	D010996 ||| D006333 ||| D006471 ||| D011537 ||| D003248 ||| D013921 ||| D000740 ||| D001145 ||| D006973 ||| D007022 ||| D012852 ||| D001201 ||| D003863 ||| D034381 ||| D009203 ||| D001281 ||| D020246 ||| D011655 ||| D010195 ||| D000505 ||| D007037 ||| D006177	Pleural Effusion ||| Heart Failure ||| Gastrointestinal Hemorrhage ||| Pruritus ||| Constipation ||| Thrombocytopenia ||| Anemia ||| Arrhythmias, Cardiac ||| Hypertension ||| Hypotension ||| Sinusitis ||| Ascites ||| Depression ||| Hearing Loss ||| Myocardial Infarction ||| Atrial Fibrillation ||| Venous Thrombosis ||| Pulmonary Embolism ||| Pancreatitis ||| Alopecia ||| Hypothyroidism ||| Gynecomastia
	CHEMBL1421	D001851	DASATINIB	Bone Diseases, Metabolic	0	0.105309	D010996 ||| D006333 ||| D006471 ||| D011537 ||| D003248 ||| D013921 ||| D000740 ||| D001145 ||| D006973 ||| D007022 ||| D012852 ||| D001201 ||| D003863 ||| D009203 ||| D001281 ||| D011655 ||| D010195 ||| D006177	Pleural Effusion ||| Heart Failure ||| Gastrointestinal Hemorrhage ||| Pruritus ||| Constipation ||| Thrombocytopenia ||| Anemia ||| Arrhythmias, Cardiac ||| Hypertension ||| Hypotension ||| Sinusitis ||| Ascites ||| Depression ||| Myocardial Infarction ||| Atrial Fibrillation ||| Pulmonary Embolism ||| Pancreatitis ||| Gynecomastia
	CHEMBL1421	D010024	DASATINIB	Osteoporosis	0	0.228669	D010996 ||| D006333 ||| D006471 ||| D011537 ||| D003248 ||| D013921 ||| D000740 ||| D001145 ||| D006973 ||| D007022 ||| D012852 ||| D001201 ||| D003863 ||| D034381 ||| D009203 ||| D001281 ||| D020246 ||| D011655 ||| D010195 ||| D000505 ||| D007037 ||| D006177	Pleural Effusion ||| Heart Failure ||| Gastrointestinal Hemorrhage ||| Pruritus ||| Constipation ||| Thrombocytopenia ||| Anemia ||| Arrhythmias, Cardiac ||| Hypertension ||| Hypotension ||| Sinusitis ||| Ascites ||| Depression ||| Hearing Loss ||| Myocardial Infarction ||| Atrial Fibrillation ||| Venous Thrombosis ||| Pulmonary Embolism ||| Pancreatitis ||| Alopecia ||| Hypothyroidism ||| Gynecomastia
	CHEMBL1421	D009443	DASATINIB	Neuritis	0	0.0256698	D010996 ||| D006333 ||| D006471 ||| D011537 ||| D003248 ||| D013921 ||| D000740 ||| D001145 ||| D006973 ||| D007022 ||| D012852 ||| D001201 ||| D003863 ||| D009203 ||| D001281 ||| D011655 ||| D010195 ||| D006177	Pleural Effusion ||| Heart Failure ||| Gastrointestinal Hemorrhage ||| Pruritus ||| Constipation ||| Thrombocytopenia ||| Anemia ||| Arrhythmias, Cardiac ||| Hypertension ||| Hypotension ||| Sinusitis ||| Ascites ||| Depression ||| Myocardial Infarction ||| Atrial Fibrillation ||| Pulmonary Embolism ||| Pancreatitis ||| Gynecomastia
	CHEMBL1421	D010538	DASATINIB	Peritonitis	0	0.0168871	D010996 ||| D006333 ||| D006471 ||| D011537 ||| D003248 ||| D013921 ||| D000740 ||| D001145 ||| D006973 ||| D007022 ||| D012852 ||| D001201 ||| D003863 ||| D034381 ||| D009203 ||| D001281 ||| D020246 ||| D011655 ||| D010195 ||| D000505 ||| D007037 ||| D006177	Pleural Effusion ||| Heart Failure ||| Gastrointestinal Hemorrhage ||| Pruritus ||| Constipation ||| Thrombocytopenia ||| Anemia ||| Arrhythmias, Cardiac ||| Hypertension ||| Hypotension ||| Sinusitis ||| Ascites ||| Depression ||| Hearing Loss ||| Myocardial Infarction ||| Atrial Fibrillation ||| Venous Thrombosis ||| Pulmonary Embolism ||| Pancreatitis ||| Alopecia ||| Hypothyroidism ||| Gynecomastia
	CHEMBL1421	D010998	DASATINIB	Pleurisy	0	0.055482	D010996 ||| D006333 ||| D006471 ||| D011537 ||| D003248 ||| D013921 ||| D000740 ||| D001145 ||| D006973 ||| D007022 ||| D012852 ||| D001201 ||| D003863 ||| D009203 ||| D001281 ||| D011655 ||| D010195 ||| D006177	Pleural Effusion ||| Heart Failure ||| Gastrointestinal Hemorrhage ||| Pruritus ||| Constipation ||| Thrombocytopenia ||| Anemia ||| Arrhythmias, Cardiac ||| Hypertension ||| Hypotension ||| Sinusitis ||| Ascites ||| Depression ||| Myocardial Infarction ||| Atrial Fibrillation ||| Pulmonary Embolism ||| Pancreatitis ||| Gynecomastia
	CHEMBL1421	D011565	DASATINIB	Psoriasis	0	0.0325073	D010996 ||| D006333 ||| D006471 ||| D011537 ||| D003248 ||| D013921 ||| D000740 ||| D001145 ||| D006973 ||| D007022 ||| D012852 ||| D001201 ||| D003863 ||| D034381 ||| D009203 ||| D001281 ||| D020246 ||| D011655 ||| D010195 ||| D000505 ||| D007037 ||| D006177	Pleural Effusion ||| Heart Failure ||| Gastrointestinal Hemorrhage ||| Pruritus ||| Constipation ||| Thrombocytopenia ||| Anemia ||| Arrhythmias, Cardiac ||| Hypertension ||| Hypotension ||| Sinusitis ||| Ascites ||| Depression ||| Hearing Loss ||| Myocardial Infarction ||| Atrial Fibrillation ||| Venous Thrombosis ||| Pulmonary Embolism ||| Pancreatitis ||| Alopecia ||| Hypothyroidism ||| Gynecomastia
	CHEMBL1421	D012163	DASATINIB	Retinal Detachment	0	0.0459847	D010996 ||| D006333 ||| D006471 ||| D011537 ||| D003248 ||| D013921 ||| D000740 ||| D001145 ||| D006973 ||| D007022 ||| D012852 ||| D001201 ||| D003863 ||| D034381 ||| D009203 ||| D001281 ||| D020246 ||| D011655 ||| D010195 ||| D000505 ||| D007037 ||| D006177	Pleural Effusion ||| Heart Failure ||| Gastrointestinal Hemorrhage ||| Pruritus ||| Constipation ||| Thrombocytopenia ||| Anemia ||| Arrhythmias, Cardiac ||| Hypertension ||| Hypotension ||| Sinusitis ||| Ascites ||| Depression ||| Hearing Loss ||| Myocardial Infarction ||| Atrial Fibrillation ||| Venous Thrombosis ||| Pulmonary Embolism ||| Pancreatitis ||| Alopecia ||| Hypothyroidism ||| Gynecomastia
	CHEMBL1421	D012393	DASATINIB	Rosacea	0	0.0296223	D010996 ||| D006333 ||| D006471 ||| D011537 ||| D003248 ||| D013921 ||| D000740 ||| D001145 ||| D006973 ||| D007022 ||| D012852 ||| D001201 ||| D003863 ||| D034381 ||| D009203 ||| D001281 ||| D020246 ||| D011655 ||| D010195 ||| D000505 ||| D007037 ||| D006177	Pleural Effusion ||| Heart Failure ||| Gastrointestinal Hemorrhage ||| Pruritus ||| Constipation ||| Thrombocytopenia ||| Anemia ||| Arrhythmias, Cardiac ||| Hypertension ||| Hypotension ||| Sinusitis ||| Ascites ||| Depression ||| Hearing Loss ||| Myocardial Infarction ||| Atrial Fibrillation ||| Venous Thrombosis ||| Pulmonary Embolism ||| Pancreatitis ||| Alopecia ||| Hypothyroidism ||| Gynecomastia
	CHEMBL1421	D006042	DASATINIB	Goiter	0	0.0764668	D010996 ||| D006333 ||| D006471 ||| D011537 ||| D003248 ||| D013921 ||| D000740 ||| D001145 ||| D006973 ||| D007022 ||| D012852 ||| D001201 ||| D003863 ||| D034381 ||| D009203 ||| D001281 ||| D020246 ||| D011655 ||| D010195 ||| D000505 ||| D007037 ||| D006177	Pleural Effusion ||| Heart Failure ||| Gastrointestinal Hemorrhage ||| Pruritus ||| Constipation ||| Thrombocytopenia ||| Anemia ||| Arrhythmias, Cardiac ||| Hypertension ||| Hypotension ||| Sinusitis ||| Ascites ||| Depression ||| Hearing Loss ||| Myocardial Infarction ||| Atrial Fibrillation ||| Venous Thrombosis ||| Pulmonary Embolism ||| Pancreatitis ||| Alopecia ||| Hypothyroidism ||| Gynecomastia
	CHEMBL1421	D002546	DASATINIB	Ischemic Attack, Transient	0	0.0294963	D010996 ||| D006333 ||| D006471 ||| D011537 ||| D003248 ||| D013921 ||| D000740 ||| D001145 ||| D006973 ||| D007022 ||| D012852 ||| D001201 ||| D003863 ||| D009203 ||| D001281 ||| D011655 ||| D010195 ||| D006177	Pleural Effusion ||| Heart Failure ||| Gastrointestinal Hemorrhage ||| Pruritus ||| Constipation ||| Thrombocytopenia ||| Anemia ||| Arrhythmias, Cardiac ||| Hypertension ||| Hypotension ||| Sinusitis ||| Ascites ||| Depression ||| Myocardial Infarction ||| Atrial Fibrillation ||| Pulmonary Embolism ||| Pancreatitis ||| Gynecomastia
	CHEMBL1421	D000083242	DASATINIB	Ischemic Stroke	0	0.110345	D010996 ||| D006333 ||| D006471 ||| D011537 ||| D003248 ||| D013921 ||| D000740 ||| D001145 ||| D006973 ||| D007022 ||| D012852 ||| D001201 ||| D003863 ||| D034381 ||| D009203 ||| D001281 ||| D020246 ||| D011655 ||| D010195 ||| D000505 ||| D007037 ||| D006177	Pleural Effusion ||| Heart Failure ||| Gastrointestinal Hemorrhage ||| Pruritus ||| Constipation ||| Thrombocytopenia ||| Anemia ||| Arrhythmias, Cardiac ||| Hypertension ||| Hypotension ||| Sinusitis ||| Ascites ||| Depression ||| Hearing Loss ||| Myocardial Infarction ||| Atrial Fibrillation ||| Venous Thrombosis ||| Pulmonary Embolism ||| Pancreatitis ||| Alopecia ||| Hypothyroidism ||| Gynecomastia
	CHEMBL1421	D012891	DASATINIB	Sleep Apnea Syndromes	0	0.0852226	D010996 ||| D006333 ||| D006471 ||| D011537 ||| D003248 ||| D013921 ||| D000740 ||| D001145 ||| D006973 ||| D007022 ||| D012852 ||| D001201 ||| D003863 ||| D034381 ||| D009203 ||| D001281 ||| D020246 ||| D011655 ||| D010195 ||| D000505 ||| D007037 ||| D006177	Pleural Effusion ||| Heart Failure ||| Gastrointestinal Hemorrhage ||| Pruritus ||| Constipation ||| Thrombocytopenia ||| Anemia ||| Arrhythmias, Cardiac ||| Hypertension ||| Hypotension ||| Sinusitis ||| Ascites ||| Depression ||| Hearing Loss ||| Myocardial Infarction ||| Atrial Fibrillation ||| Venous Thrombosis ||| Pulmonary Embolism ||| Pancreatitis ||| Alopecia ||| Hypothyroidism ||| Gynecomastia
	CHEMBL1421	D013921	DASATINIB	Thrombocytopenia	1	0.0504914	D010996 ||| D006333 ||| D006471 ||| D011537 ||| D003248 ||| D000740 ||| D001145 ||| D006973 ||| D007022 ||| D012852 ||| D001201 ||| D003863 ||| D009203 ||| D001281 ||| D011655 ||| D010195 ||| D006177	Pleural Effusion ||| Heart Failure ||| Gastrointestinal Hemorrhage ||| Pruritus ||| Constipation ||| Anemia ||| Arrhythmias, Cardiac ||| Hypertension ||| Hypotension ||| Sinusitis ||| Ascites ||| Depression ||| Myocardial Infarction ||| Atrial Fibrillation ||| Pulmonary Embolism ||| Pancreatitis ||| Gynecomastia
	CHEMBL1421	D015179	DASATINIB	Colorectal Neoplasms	0	0.023396	D006333 ||| D003248 ||| D000740 ||| D001145 ||| D006973 ||| D012852 ||| D003863 ||| D014012 ||| D034381 ||| D009203 ||| D001281 ||| D020246 ||| D011655 ||| D010195 ||| D000505 ||| D007037 ||| D006177	Heart Failure ||| Constipation ||| Anemia ||| Arrhythmias, Cardiac ||| Hypertension ||| Sinusitis ||| Depression ||| Tinnitus ||| Hearing Loss ||| Myocardial Infarction ||| Atrial Fibrillation ||| Venous Thrombosis ||| Pulmonary Embolism ||| Pancreatitis ||| Alopecia ||| Hypothyroidism ||| Gynecomastia
	CHEMBL1421	D006627	DASATINIB	Hirschsprung Disease	0	0.0261953	D006333 ||| D003248 ||| D000740 ||| D001145 ||| D006973 ||| D012852 ||| D003863 ||| D034381 ||| D009203 ||| D001281 ||| D020246 ||| D011655 ||| D010195 ||| D000505 ||| D007037 ||| D006177	Heart Failure ||| Constipation ||| Anemia ||| Arrhythmias, Cardiac ||| Hypertension ||| Sinusitis ||| Depression ||| Hearing Loss ||| Myocardial Infarction ||| Atrial Fibrillation ||| Venous Thrombosis ||| Pulmonary Embolism ||| Pancreatitis ||| Alopecia ||| Hypothyroidism ||| Gynecomastia
	CHEMBL1421	D013964	DASATINIB	Thyroid Neoplasms	0	0.0472216	D006333 ||| D003248 ||| D000740 ||| D001145 ||| D006973 ||| D012852 ||| D003863 ||| D034381 ||| D009203 ||| D001281 ||| D020246 ||| D011655 ||| D010195 ||| D000505 ||| D007037 ||| D006177	Heart Failure ||| Constipation ||| Anemia ||| Arrhythmias, Cardiac ||| Hypertension ||| Sinusitis ||| Depression ||| Hearing Loss ||| Myocardial Infarction ||| Atrial Fibrillation ||| Venous Thrombosis ||| Pulmonary Embolism ||| Pancreatitis ||| Alopecia ||| Hypothyroidism ||| Gynecomastia
	CHEMBL1421	D010001	DASATINIB	Osteitis Deformans	0	0.0617851	D006333 ||| D003248 ||| D000740 ||| D001145 ||| D006973 ||| D012852 ||| D003863 ||| D034381 ||| D009203 ||| D001281 ||| D020246 ||| D011655 ||| D010195 ||| D000505 ||| D007037 ||| D006177	Heart Failure ||| Constipation ||| Anemia ||| Arrhythmias, Cardiac ||| Hypertension ||| Sinusitis ||| Depression ||| Hearing Loss ||| Myocardial Infarction ||| Atrial Fibrillation ||| Venous Thrombosis ||| Pulmonary Embolism ||| Pancreatitis ||| Alopecia ||| Hypothyroidism ||| Gynecomastia
	CHEMBL1421	D007018	DASATINIB	Hypopituitarism	0	0.0562988	D006333 ||| D003248 ||| D000740 ||| D001145 ||| D006973 ||| D012852 ||| D003863 ||| D034381 ||| D009203 ||| D001281 ||| D020246 ||| D011655 ||| D010195 ||| D000505 ||| D007037 ||| D006177	Heart Failure ||| Constipation ||| Anemia ||| Arrhythmias, Cardiac ||| Hypertension ||| Sinusitis ||| Depression ||| Hearing Loss ||| Myocardial Infarction ||| Atrial Fibrillation ||| Venous Thrombosis ||| Pulmonary Embolism ||| Pancreatitis ||| Alopecia ||| Hypothyroidism ||| Gynecomastia
	CHEMBL1421	D020246	DASATINIB	Venous Thrombosis	1	0.779147	D006333 ||| D003248 ||| D000740 ||| D001145 ||| D006973 ||| D012852 ||| D003863 ||| D034381 ||| D009203 ||| D001281 ||| D011655 ||| D010195 ||| D000505 ||| D007037 ||| D006177	Heart Failure ||| Constipation ||| Anemia ||| Arrhythmias, Cardiac ||| Hypertension ||| Sinusitis ||| Depression ||| Hearing Loss ||| Myocardial Infarction ||| Atrial Fibrillation ||| Pulmonary Embolism ||| Pancreatitis ||| Alopecia ||| Hypothyroidism ||| Gynecomastia
	CHEMBL1421	D000075224	DASATINIB	Cardiac Conduction System Disease	0	0.0334032	D010996 ||| D006333 ||| D006471 ||| D011537 ||| D003248 ||| D013921 ||| D000740 ||| D001145 ||| D006973 ||| D007022 ||| D012852 ||| D001201 ||| D003863 ||| D009203 ||| D001281 ||| D011655 ||| D010195 ||| D006177	Pleural Effusion ||| Heart Failure ||| Gastrointestinal Hemorrhage ||| Pruritus ||| Constipation ||| Thrombocytopenia ||| Anemia ||| Arrhythmias, Cardiac ||| Hypertension ||| Hypotension ||| Sinusitis ||| Ascites ||| Depression ||| Myocardial Infarction ||| Atrial Fibrillation ||| Pulmonary Embolism ||| Pancreatitis ||| Gynecomastia
	CHEMBL1421	D003731	DASATINIB	Dental Caries	0	0.0439753	D010996 ||| D006333 ||| D006471 ||| D011537 ||| D003248 ||| D013921 ||| D000740 ||| D001145 ||| D006973 ||| D007022 ||| D012852 ||| D001201 ||| D003863 ||| D034381 ||| D009203 ||| D001281 ||| D020246 ||| D011655 ||| D010195 ||| D000505 ||| D007037 ||| D006177	Pleural Effusion ||| Heart Failure ||| Gastrointestinal Hemorrhage ||| Pruritus ||| Constipation ||| Thrombocytopenia ||| Anemia ||| Arrhythmias, Cardiac ||| Hypertension ||| Hypotension ||| Sinusitis ||| Ascites ||| Depression ||| Hearing Loss ||| Myocardial Infarction ||| Atrial Fibrillation ||| Venous Thrombosis ||| Pulmonary Embolism ||| Pancreatitis ||| Alopecia ||| Hypothyroidism ||| Gynecomastia
	CHEMBL1421	D005242	DASATINIB	Fecal Incontinence	0	0.00491123	D010996 ||| D006333 ||| D006471 ||| D011537 ||| D003248 ||| D013921 ||| D000740 ||| D001145 ||| D006973 ||| D007022 ||| D012852 ||| D001201 ||| D003863 ||| D009203 ||| D001281 ||| D011655 ||| D010195 ||| D006177	Pleural Effusion ||| Heart Failure ||| Gastrointestinal Hemorrhage ||| Pruritus ||| Constipation ||| Thrombocytopenia ||| Anemia ||| Arrhythmias, Cardiac ||| Hypertension ||| Hypotension ||| Sinusitis ||| Ascites ||| Depression ||| Myocardial Infarction ||| Atrial Fibrillation ||| Pulmonary Embolism ||| Pancreatitis ||| Gynecomastia
	CHEMBL1421	D016055	DASATINIB	Urinary Retention	0	0.0232632	D010996 ||| D006333 ||| D006471 ||| D011537 ||| D003248 ||| D013921 ||| D000740 ||| D001145 ||| D006973 ||| D007022 ||| D012852 ||| D001201 ||| D003863 ||| D009203 ||| D001281 ||| D011655 ||| D010195 ||| D006177	Pleural Effusion ||| Heart Failure ||| Gastrointestinal Hemorrhage ||| Pruritus ||| Constipation ||| Thrombocytopenia ||| Anemia ||| Arrhythmias, Cardiac ||| Hypertension ||| Hypotension ||| Sinusitis ||| Ascites ||| Depression ||| Myocardial Infarction ||| Atrial Fibrillation ||| Pulmonary Embolism ||| Pancreatitis ||| Gynecomastia
	CHEMBL1421	D011141	DASATINIB	Polyuria	0	0.0231628	D010996 ||| D006333 ||| D006471 ||| D011537 ||| D003248 ||| D013921 ||| D000740 ||| D001145 ||| D006973 ||| D007022 ||| D012852 ||| D001201 ||| D003863 ||| D009203 ||| D001281 ||| D011655 ||| D010195 ||| D006177	Pleural Effusion ||| Heart Failure ||| Gastrointestinal Hemorrhage ||| Pruritus ||| Constipation ||| Thrombocytopenia ||| Anemia ||| Arrhythmias, Cardiac ||| Hypertension ||| Hypotension ||| Sinusitis ||| Ascites ||| Depression ||| Myocardial Infarction ||| Atrial Fibrillation ||| Pulmonary Embolism ||| Pancreatitis ||| Gynecomastia
	CHEMBL1421	D007762	DASATINIB	Labyrinthitis	0	0.0152504	D010996 ||| D006333 ||| D006471 ||| D011537 ||| D003248 ||| D013921 ||| D000740 ||| D001145 ||| D006973 ||| D007022 ||| D012852 ||| D001201 ||| D003863 ||| D009203 ||| D001281 ||| D011655 ||| D010195 ||| D006177	Pleural Effusion ||| Heart Failure ||| Gastrointestinal Hemorrhage ||| Pruritus ||| Constipation ||| Thrombocytopenia ||| Anemia ||| Arrhythmias, Cardiac ||| Hypertension ||| Hypotension ||| Sinusitis ||| Ascites ||| Depression ||| Myocardial Infarction ||| Atrial Fibrillation ||| Pulmonary Embolism ||| Pancreatitis ||| Gynecomastia
	CHEMBL1421	D012878	DASATINIB	Skin Neoplasms	0	0.0185119	D010996 ||| D006333 ||| D006471 ||| D011537 ||| D003248 ||| D013921 ||| D000740 ||| D001145 ||| D006973 ||| D007022 ||| D012852 ||| D001201 ||| D003863 ||| D009203 ||| D001281 ||| D011655 ||| D010195 ||| D006177	Pleural Effusion ||| Heart Failure ||| Gastrointestinal Hemorrhage ||| Pruritus ||| Constipation ||| Thrombocytopenia ||| Anemia ||| Arrhythmias, Cardiac ||| Hypertension ||| Hypotension ||| Sinusitis ||| Ascites ||| Depression ||| Myocardial Infarction ||| Atrial Fibrillation ||| Pulmonary Embolism ||| Pancreatitis ||| Gynecomastia
	CHEMBL1421	D009260	DASATINIB	Nail Diseases	0	0.0541285	D010996 ||| D006333 ||| D006471 ||| D011537 ||| D003248 ||| D013921 ||| D000740 ||| D001145 ||| D006973 ||| D007022 ||| D012852 ||| D001201 ||| D003863 ||| D009203 ||| D001281 ||| D011655 ||| D010195 ||| D006177	Pleural Effusion ||| Heart Failure ||| Gastrointestinal Hemorrhage ||| Pruritus ||| Constipation ||| Thrombocytopenia ||| Anemia ||| Arrhythmias, Cardiac ||| Hypertension ||| Hypotension ||| Sinusitis ||| Ascites ||| Depression ||| Myocardial Infarction ||| Atrial Fibrillation ||| Pulmonary Embolism ||| Pancreatitis ||| Gynecomastia
	CHEMBL1421	D016491	DASATINIB	Peripheral Vascular Diseases	0	0.0827044	D010996 ||| D006333 ||| D006471 ||| D011537 ||| D003248 ||| D013921 ||| D000740 ||| D001145 ||| D006973 ||| D007022 ||| D012852 ||| D001201 ||| D003863 ||| D009203 ||| D001281 ||| D011655 ||| D010195 ||| D006177	Pleural Effusion ||| Heart Failure ||| Gastrointestinal Hemorrhage ||| Pruritus ||| Constipation ||| Thrombocytopenia ||| Anemia ||| Arrhythmias, Cardiac ||| Hypertension ||| Hypotension ||| Sinusitis ||| Ascites ||| Depression ||| Myocardial Infarction ||| Atrial Fibrillation ||| Pulmonary Embolism ||| Pancreatitis ||| Gynecomastia
	CHEMBL1421	D011111	DASATINIB	Polymyalgia Rheumatica	0	0.0406006	D010996 ||| D006333 ||| D006471 ||| D011537 ||| D003248 ||| D013921 ||| D000740 ||| D001145 ||| D006973 ||| D007022 ||| D012852 ||| D001201 ||| D003863 ||| D009203 ||| D001281 ||| D011655 ||| D010195 ||| D006177	Pleural Effusion ||| Heart Failure ||| Gastrointestinal Hemorrhage ||| Pruritus ||| Constipation ||| Thrombocytopenia ||| Anemia ||| Arrhythmias, Cardiac ||| Hypertension ||| Hypotension ||| Sinusitis ||| Ascites ||| Depression ||| Myocardial Infarction ||| Atrial Fibrillation ||| Pulmonary Embolism ||| Pancreatitis ||| Gynecomastia
	CHEMBL1421	D013118	DASATINIB	Spinal Cord Diseases	0	0.0247037	D010996 ||| D006333 ||| D006471 ||| D011537 ||| D003248 ||| D013921 ||| D000740 ||| D001145 ||| D006973 ||| D007022 ||| D012852 ||| D001201 ||| D003863 ||| D034381 ||| D009203 ||| D001281 ||| D020246 ||| D011655 ||| D010195 ||| D000505 ||| D007037 ||| D006177	Pleural Effusion ||| Heart Failure ||| Gastrointestinal Hemorrhage ||| Pruritus ||| Constipation ||| Thrombocytopenia ||| Anemia ||| Arrhythmias, Cardiac ||| Hypertension ||| Hypotension ||| Sinusitis ||| Ascites ||| Depression ||| Hearing Loss ||| Myocardial Infarction ||| Atrial Fibrillation ||| Venous Thrombosis ||| Pulmonary Embolism ||| Pancreatitis ||| Alopecia ||| Hypothyroidism ||| Gynecomastia
	CHEMBL1421	D014581	DASATINIB	Urticaria	0	0.0648866	D010996 ||| D006333 ||| D006471 ||| D011537 ||| D003248 ||| D013921 ||| D000740 ||| D001145 ||| D006973 ||| D007022 ||| D012852 ||| D001201 ||| D003863 ||| D034381 ||| D009203 ||| D001281 ||| D020246 ||| D011655 ||| D010195 ||| D000505 ||| D007037 ||| D006177	Pleural Effusion ||| Heart Failure ||| Gastrointestinal Hemorrhage ||| Pruritus ||| Constipation ||| Thrombocytopenia ||| Anemia ||| Arrhythmias, Cardiac ||| Hypertension ||| Hypotension ||| Sinusitis ||| Ascites ||| Depression ||| Hearing Loss ||| Myocardial Infarction ||| Atrial Fibrillation ||| Venous Thrombosis ||| Pulmonary Embolism ||| Pancreatitis ||| Alopecia ||| Hypothyroidism ||| Gynecomastia
	CHEMBL1421	D014648	DASATINIB	Varicose Veins	0	0.0568726	D010996 ||| D006333 ||| D006471 ||| D011537 ||| D003248 ||| D013921 ||| D000740 ||| D001145 ||| D006973 ||| D007022 ||| D012852 ||| D001201 ||| D003863 ||| D034381 ||| D009203 ||| D001281 ||| D020246 ||| D011655 ||| D010195 ||| D000505 ||| D007037 ||| D006177	Pleural Effusion ||| Heart Failure ||| Gastrointestinal Hemorrhage ||| Pruritus ||| Constipation ||| Thrombocytopenia ||| Anemia ||| Arrhythmias, Cardiac ||| Hypertension ||| Hypotension ||| Sinusitis ||| Ascites ||| Depression ||| Hearing Loss ||| Myocardial Infarction ||| Atrial Fibrillation ||| Venous Thrombosis ||| Pulmonary Embolism ||| Pancreatitis ||| Alopecia ||| Hypothyroidism ||| Gynecomastia
	CHEMBL1421	D010031	DASATINIB	Otitis	0	0.0155668	D010996 ||| D006333 ||| D006471 ||| D011537 ||| D003248 ||| D013921 ||| D000740 ||| D001145 ||| D006973 ||| D007022 ||| D012852 ||| D001201 ||| D003863 ||| D034381 ||| D009203 ||| D001281 ||| D020246 ||| D011655 ||| D010195 ||| D000505 ||| D007037 ||| D006177	Pleural Effusion ||| Heart Failure ||| Gastrointestinal Hemorrhage ||| Pruritus ||| Constipation ||| Thrombocytopenia ||| Anemia ||| Arrhythmias, Cardiac ||| Hypertension ||| Hypotension ||| Sinusitis ||| Ascites ||| Depression ||| Hearing Loss ||| Myocardial Infarction ||| Atrial Fibrillation ||| Venous Thrombosis ||| Pulmonary Embolism ||| Pancreatitis ||| Alopecia ||| Hypothyroidism ||| Gynecomastia
	CHEMBL1421	D019966	DASATINIB	Substance-Related Disorders	0	0.0818214	D010996 ||| D006333 ||| D006471 ||| D011537 ||| D003248 ||| D013921 ||| D000740 ||| D001145 ||| D006973 ||| D007022 ||| D012852 ||| D001201 ||| D003863 ||| D009203 ||| D001281 ||| D011655 ||| D010195 ||| D006177	Pleural Effusion ||| Heart Failure ||| Gastrointestinal Hemorrhage ||| Pruritus ||| Constipation ||| Thrombocytopenia ||| Anemia ||| Arrhythmias, Cardiac ||| Hypertension ||| Hypotension ||| Sinusitis ||| Ascites ||| Depression ||| Myocardial Infarction ||| Atrial Fibrillation ||| Pulmonary Embolism ||| Pancreatitis ||| Gynecomastia
	CHEMBL1421	D015155	DASATINIB	Esophageal Spasm, Diffuse	0	0.0222919	D010996 ||| D006333 ||| D006471 ||| D011537 ||| D003248 ||| D013921 ||| D000740 ||| D001145 ||| D006973 ||| D007022 ||| D012852 ||| D001201 ||| D003863 ||| D034381 ||| D009203 ||| D001281 ||| D020246 ||| D011655 ||| D010195 ||| D000505 ||| D007037 ||| D006177	Pleural Effusion ||| Heart Failure ||| Gastrointestinal Hemorrhage ||| Pruritus ||| Constipation ||| Thrombocytopenia ||| Anemia ||| Arrhythmias, Cardiac ||| Hypertension ||| Hypotension ||| Sinusitis ||| Ascites ||| Depression ||| Hearing Loss ||| Myocardial Infarction ||| Atrial Fibrillation ||| Venous Thrombosis ||| Pulmonary Embolism ||| Pancreatitis ||| Alopecia ||| Hypothyroidism ||| Gynecomastia
	CHEMBL1104	D001289	EDROPHONIUM	Attention Deficit Disorder with Hyperactivity	0	0.0392488	D001145	Arrhythmias, Cardiac
	CHEMBL1104	D001008	EDROPHONIUM	Anxiety Disorders	0	0.0189182	D001145	Arrhythmias, Cardiac
	CHEMBL1104	D013313	EDROPHONIUM	Stress Disorders, Post-Traumatic	0	0.031876	D001145	Arrhythmias, Cardiac
	CHEMBL1104	D000856	EDROPHONIUM	Anorexia Nervosa	0	0.0316039	D001145	Arrhythmias, Cardiac
	CHEMBL1104	D015228	EDROPHONIUM	Hypertriglyceridemia	0	0.0332415	D001145	Arrhythmias, Cardiac
	CHEMBL1104	D003324	EDROPHONIUM	Coronary Artery Disease	0	0.0468676	D001145	Arrhythmias, Cardiac
	CHEMBL1104	D009765	EDROPHONIUM	Obesity	0	0.0710053	D001145	Arrhythmias, Cardiac
	CHEMBL1104	D010300	EDROPHONIUM	Parkinson Disease	0	0.0859153	D001145	Arrhythmias, Cardiac
	CHEMBL1104	D013771	EDROPHONIUM	Tetralogy of Fallot	0	0.0831015	D001145	Arrhythmias, Cardiac
	CHEMBL1104	D001172	EDROPHONIUM	Arthritis, Rheumatoid	0	0.0325959	D001145	Arrhythmias, Cardiac
	CHEMBL1104	D003424	EDROPHONIUM	Crohn Disease	0	0.0363376	D001145	Arrhythmias, Cardiac
	CHEMBL1104	D003093	EDROPHONIUM	Colitis, Ulcerative	0	0.0745138	D001145	Arrhythmias, Cardiac
	CHEMBL1104	D015212	EDROPHONIUM	Inflammatory Bowel Diseases	0	0.0429892	D001145	Arrhythmias, Cardiac
	CHEMBL1104	D002761	EDROPHONIUM	Cholangitis	0	0.0203673	D001145	Arrhythmias, Cardiac
	CHEMBL1104	D017098	EDROPHONIUM	IgA Deficiency	0	0.0488224	D001145	Arrhythmias, Cardiac
	CHEMBL1104	D008268	EDROPHONIUM	Macular Degeneration	0	0.00638179	D001145	Arrhythmias, Cardiac
	CHEMBL1104	D034381	EDROPHONIUM	Hearing Loss	0	0.0291215	D001145	Arrhythmias, Cardiac
	CHEMBL1104	D000505	EDROPHONIUM	Alopecia	0	0.00541673	D001145	Arrhythmias, Cardiac
	CHEMBL1104	D019226	EDROPHONIUM	Oral Ulcer	0	0.0515178	D001145	Arrhythmias, Cardiac
	CHEMBL1104	D000787	EDROPHONIUM	Angina Pectoris	0	0.0069217	D001145	Arrhythmias, Cardiac
	CHEMBL1104	D065631	EDROPHONIUM	Rhinitis, Allergic	0	0.0211983	D001145	Arrhythmias, Cardiac
	CHEMBL1104	D001249	EDROPHONIUM	Asthma	0	0.0401194	D001145	Arrhythmias, Cardiac
	CHEMBL1104	D005764	EDROPHONIUM	Gastroesophageal Reflux	0	0.0165176	D001145	Arrhythmias, Cardiac
	CHEMBL1104	D007037	EDROPHONIUM	Hypothyroidism	0	0.0419954	D001145	Arrhythmias, Cardiac
	CHEMBL1104	D008881	EDROPHONIUM	Migraine Disorders	0	0.0256898	D001145	Arrhythmias, Cardiac
	CHEMBL1104	D004485	EDROPHONIUM	Eczema	0	0.0683773	D001145	Arrhythmias, Cardiac
	CHEMBL1104	D006937	EDROPHONIUM	Hypercholesterolemia	0	0.0201371	D001145	Arrhythmias, Cardiac
	CHEMBL1104	D012626	EDROPHONIUM	Sebaceous Gland Neoplasms	0	0.0164685	D001145	Arrhythmias, Cardiac
	CHEMBL1104	D001943	EDROPHONIUM	Breast Neoplasms	0	0.0202115	D001145	Arrhythmias, Cardiac
	CHEMBL1104	D002280	EDROPHONIUM	Carcinoma, Basal Cell	0	0.0726244	D001145	Arrhythmias, Cardiac
	CHEMBL1104	D000230	EDROPHONIUM	Adenocarcinoma	0	0.0237604	D001145	Arrhythmias, Cardiac
	CHEMBL1104	D002386	EDROPHONIUM	Cataract	0	0.031536	D001145	Arrhythmias, Cardiac
	CHEMBL1104	D006552	EDROPHONIUM	Hernia, Inguinal	0	0.0341226	D001145	Arrhythmias, Cardiac
	CHEMBL1104	D012005	EDROPHONIUM	Rectal Prolapse	0	0.0515522	D001145	Arrhythmias, Cardiac
	CHEMBL1104	D014029	EDROPHONIUM	Tobacco Use Disorder	0	0.0275839	D001145	Arrhythmias, Cardiac
	CHEMBL1104	D009203	EDROPHONIUM	Myocardial Infarction	0	0.0251428	D001145	Arrhythmias, Cardiac
	CHEMBL1104	D005756	EDROPHONIUM	Gastritis	0	0.0650046	D001145	Arrhythmias, Cardiac
	CHEMBL1104	D006548	EDROPHONIUM	Hernia, Diaphragmatic	0	0.0281563	D001145	Arrhythmias, Cardiac
	CHEMBL1104	D000076385	EDROPHONIUM	Diverticular Diseases	0	0.0382888	D001145	Arrhythmias, Cardiac
	CHEMBL1104	D007319	EDROPHONIUM	Sleep Initiation and Maintenance Disorders	0	0.0277016	D001145	Arrhythmias, Cardiac
	CHEMBL1104	D009290	EDROPHONIUM	Narcolepsy	0	0.0186776	D001145	Arrhythmias, Cardiac
	CHEMBL1104	D003922	EDROPHONIUM	Diabetes Mellitus, Type 1	0	0.0207901	D001145	Arrhythmias, Cardiac
	CHEMBL1104	D002446	EDROPHONIUM	Celiac Disease	0	0.0194244	D001145	Arrhythmias, Cardiac
	CHEMBL1104	D008105	EDROPHONIUM	Liver Cirrhosis, Biliary	0	0.0127065	D001145	Arrhythmias, Cardiac
	CHEMBL1104	D014820	EDROPHONIUM	Vitiligo	0	0.0619018	D001145	Arrhythmias, Cardiac
	CHEMBL1104	D009798	EDROPHONIUM	Ocular Hypertension	0	0.0120539	D001145	Arrhythmias, Cardiac
	CHEMBL1104	D009447	EDROPHONIUM	Neuroblastoma	0	0.0311537	D001145	Arrhythmias, Cardiac
	CHEMBL1104	D012559	EDROPHONIUM	Schizophrenia	0	0.0240545	D001145	Arrhythmias, Cardiac
	CHEMBL1104	D000690	EDROPHONIUM	Amyotrophic Lateral Sclerosis	0	0.109323	D001145	Arrhythmias, Cardiac
	CHEMBL1104	D008180	EDROPHONIUM	Lupus Erythematosus, Systemic	0	0.0317324	D001145	Arrhythmias, Cardiac
	CHEMBL1104	D000437	EDROPHONIUM	Alcoholism	0	0.0451095	D001145	Arrhythmias, Cardiac
	CHEMBL1104	D000067877	EDROPHONIUM	Autism Spectrum Disorder	0	0.059574	D001145	Arrhythmias, Cardiac
	CHEMBL1104	D001714	EDROPHONIUM	Bipolar Disorder	0	0.0970413	D001145	Arrhythmias, Cardiac
	CHEMBL1104	D009771	EDROPHONIUM	Obsessive-Compulsive Disorder	0	0.0701373	D001145	Arrhythmias, Cardiac
	CHEMBL1104	D003924	EDROPHONIUM	Diabetes Mellitus, Type 2	0	0.0326781	D001145	Arrhythmias, Cardiac
	CHEMBL1104	D000544	EDROPHONIUM	Alzheimer Disease	0	0.0164324	D001145	Arrhythmias, Cardiac
	CHEMBL1104	D004827	EDROPHONIUM	Epilepsy	0	0.0316124	D001145	Arrhythmias, Cardiac
	CHEMBL1104	D005901	EDROPHONIUM	Glaucoma	0	0.0653173	D001145	Arrhythmias, Cardiac
	CHEMBL1104	D051436	EDROPHONIUM	Renal Insufficiency, Chronic	0	0.0509351	D001145	Arrhythmias, Cardiac
	CHEMBL1104	D013167	EDROPHONIUM	Spondylitis, Ankylosing	0	0.0510355	D001145	Arrhythmias, Cardiac
	CHEMBL1104	D003863	EDROPHONIUM	Depression	0	0.0121179	D001145	Arrhythmias, Cardiac
	CHEMBL1104	D010003	EDROPHONIUM	Osteoarthritis	0	0.059563	D001145	Arrhythmias, Cardiac
	CHEMBL1104	D000419	EDROPHONIUM	Albuminuria	0	0.0431207	D001145	Arrhythmias, Cardiac
	CHEMBL1104	D001281	EDROPHONIUM	Atrial Fibrillation	0	0.442958	D001145	Arrhythmias, Cardiac
	CHEMBL1104	D006973	EDROPHONIUM	Hypertension	0	0.0401411	D001145	Arrhythmias, Cardiac
	CHEMBL1104	D006327	EDROPHONIUM	Heart Block	0	0.077765	D001145	Arrhythmias, Cardiac
	CHEMBL1104	D055623	EDROPHONIUM	Keratosis, Actinic	0	0.127126	D001145	Arrhythmias, Cardiac
	CHEMBL1104	D001991	EDROPHONIUM	Bronchitis	0	0.105016	D001145	Arrhythmias, Cardiac
	CHEMBL1104	D008175	EDROPHONIUM	Lung Neoplasms	0	0.0206021	D001145	Arrhythmias, Cardiac
	CHEMBL1104	D008545	EDROPHONIUM	Melanoma	0	0.0258111	D001145	Arrhythmias, Cardiac
	CHEMBL1104	D008228	EDROPHONIUM	Lymphoma, Non-Hodgkin	0	0.0771418	D001145	Arrhythmias, Cardiac
	CHEMBL1104	D002294	EDROPHONIUM	Carcinoma, Squamous Cell	0	0.0149854	D001145	Arrhythmias, Cardiac
	CHEMBL1104	D002349	EDROPHONIUM	Carpal Tunnel Syndrome	0	0.0367784	D001145	Arrhythmias, Cardiac
	CHEMBL1104	D016883	EDROPHONIUM	Diabetic Ketoacidosis	0	0.0801533	D001145	Arrhythmias, Cardiac
	CHEMBL1104	D001749	EDROPHONIUM	Urinary Bladder Neoplasms	0	0.0484272	D001145	Arrhythmias, Cardiac
	CHEMBL1104	D007889	EDROPHONIUM	Leiomyoma	0	0.00883717	D001145	Arrhythmias, Cardiac
	CHEMBL1104	D018798	EDROPHONIUM	Anemia, Iron-Deficiency	0	0.071706	D001145	Arrhythmias, Cardiac
	CHEMBL1104	D000380	EDROPHONIUM	Agranulocytosis	0	0.0174326	D001145	Arrhythmias, Cardiac
	CHEMBL1104	D012893	EDROPHONIUM	Sleep Wake Disorders	0	0.0122612	D001145	Arrhythmias, Cardiac
	CHEMBL1104	D006429	EDROPHONIUM	Hemiplegia	0	0.036148	D001145	Arrhythmias, Cardiac
	CHEMBL1104	D011655	EDROPHONIUM	Pulmonary Embolism	0	0.0691569	D001145	Arrhythmias, Cardiac
	CHEMBL1104	D009202	EDROPHONIUM	Cardiomyopathies	0	0.00971655	D001145	Arrhythmias, Cardiac
	CHEMBL1104	D013345	EDROPHONIUM	Subarachnoid Hemorrhage	0	0.0277567	D001145	Arrhythmias, Cardiac
	CHEMBL1104	D002543	EDROPHONIUM	Cerebral Hemorrhage	0	0.0186992	D001145	Arrhythmias, Cardiac
	CHEMBL1104	D002544	EDROPHONIUM	Cerebral Infarction	0	0.036443	D001145	Arrhythmias, Cardiac
	CHEMBL1104	D050197	EDROPHONIUM	Arteriosclerosis	0	0.0105452	D001145	Arrhythmias, Cardiac
	CHEMBL1104	D010689	EDROPHONIUM	Phlebitis	0	0.0150665	D001145	Arrhythmias, Cardiac
	CHEMBL1104	D006484	EDROPHONIUM	Hemorrhoids	0	0.0241652	D001145	Arrhythmias, Cardiac
	CHEMBL1104	D007022	EDROPHONIUM	Hypotension	0	0.0565275	D001145	Arrhythmias, Cardiac
	CHEMBL1104	D012852	EDROPHONIUM	Sinusitis	0	0.0241975	D001145	Arrhythmias, Cardiac
	CHEMBL1104	D010996	EDROPHONIUM	Pleural Effusion	0	0.109235	D001145	Arrhythmias, Cardiac
	CHEMBL1104	D011030	EDROPHONIUM	Pneumothorax	0	0.0304983	D001145	Arrhythmias, Cardiac
	CHEMBL1104	D014060	EDROPHONIUM	Tongue Diseases	0	0.0335333	D001145	Arrhythmias, Cardiac
	CHEMBL1104	D004941	EDROPHONIUM	Esophagitis	0	0.0516781	D001145	Arrhythmias, Cardiac
	CHEMBL1104	D013276	EDROPHONIUM	Stomach Ulcer	0	0.042475	D001145	Arrhythmias, Cardiac
	CHEMBL1104	D004415	EDROPHONIUM	Dyspepsia	0	0.0371906	D001145	Arrhythmias, Cardiac
	CHEMBL1104	D002769	EDROPHONIUM	Cholelithiasis	0	0.0884731	D001145	Arrhythmias, Cardiac
	CHEMBL1104	D002764	EDROPHONIUM	Cholecystitis	0	0.022114	D001145	Arrhythmias, Cardiac
	CHEMBL1104	D010195	EDROPHONIUM	Pancreatitis	0	0.037764	D001145	Arrhythmias, Cardiac
	CHEMBL1104	D008286	EDROPHONIUM	Malabsorption Syndromes	0	0.0419674	D001145	Arrhythmias, Cardiac
	CHEMBL1104	D002481	EDROPHONIUM	Cellulitis	0	0.0425765	D001145	Arrhythmias, Cardiac
	CHEMBL1104	D011537	EDROPHONIUM	Pruritus	0	0.0684328	D001145	Arrhythmias, Cardiac
	CHEMBL1104	D008010	EDROPHONIUM	Lichen Planus	0	0.074214	D001145	Arrhythmias, Cardiac
	CHEMBL1104	D017492	EDROPHONIUM	Keratosis, Seborrheic	0	0.0212422	D001145	Arrhythmias, Cardiac
	CHEMBL1104	D011704	EDROPHONIUM	Pyelonephritis	0	0.0462449	D001145	Arrhythmias, Cardiac
	CHEMBL1104	D058186	EDROPHONIUM	Acute Kidney Injury	0	0.0133907	D001145	Arrhythmias, Cardiac
	CHEMBL1104	D007676	EDROPHONIUM	Kidney Failure, Chronic	0	0.0419777	D001145	Arrhythmias, Cardiac
	CHEMBL1104	D003556	EDROPHONIUM	Cystitis	0	0.0525593	D001145	Arrhythmias, Cardiac
	CHEMBL1104	D011470	EDROPHONIUM	Prostatic Hyperplasia	0	0.0403412	D001145	Arrhythmias, Cardiac
	CHEMBL1104	D011472	EDROPHONIUM	Prostatitis	0	0.0554333	D001145	Arrhythmias, Cardiac
	CHEMBL1104	D005348	EDROPHONIUM	Fibrocystic Breast Disease	0	0.032607	D001145	Arrhythmias, Cardiac
	CHEMBL1104	D006177	EDROPHONIUM	Gynecomastia	0	0.0338257	D001145	Arrhythmias, Cardiac
	CHEMBL1104	D004715	EDROPHONIUM	Endometriosis	0	0.0155904	D001145	Arrhythmias, Cardiac
	CHEMBL1104	D003680	EDROPHONIUM	Deglutition Disorders	0	0.0270084	D001145	Arrhythmias, Cardiac
	CHEMBL1104	D001201	EDROPHONIUM	Ascites	0	0.0286153	D001145	Arrhythmias, Cardiac
	CHEMBL1104	D005076	EDROPHONIUM	Exanthema	0	0.0147668	D001145	Arrhythmias, Cardiac
	CHEMBL1104	D014717	EDROPHONIUM	Vertigo	0	0.0441611	D001145	Arrhythmias, Cardiac
	CHEMBL1104	D013575	EDROPHONIUM	Syncope	0	0.132462	D001145	Arrhythmias, Cardiac
	CHEMBL1104	D007766	EDROPHONIUM	Lacrimal Apparatus Diseases	0	0.0324819	D001145	Arrhythmias, Cardiac
	CHEMBL1104	D006471	EDROPHONIUM	Gastrointestinal Hemorrhage	0	0.0139703	D001145	Arrhythmias, Cardiac
	CHEMBL1104	D010437	EDROPHONIUM	Peptic Ulcer	0	0.210256	D001145	Arrhythmias, Cardiac
	CHEMBL1104	D005921	EDROPHONIUM	Glomerulonephritis	0	0.052177	D001145	Arrhythmias, Cardiac
	CHEMBL1104	D006333	EDROPHONIUM	Heart Failure	0	0.0466292	D001145	Arrhythmias, Cardiac
	CHEMBL1104	D006547	EDROPHONIUM	Hernia	0	0.0361613	D001145	Arrhythmias, Cardiac
	CHEMBL1104	D006689	EDROPHONIUM	Hodgkin Disease	0	0.0269237	D001145	Arrhythmias, Cardiac
	CHEMBL1104	D008113	EDROPHONIUM	Liver Neoplasms	0	0.0333879	D001145	Arrhythmias, Cardiac
	CHEMBL1104	D010051	EDROPHONIUM	Ovarian Neoplasms	0	0.026539	D001145	Arrhythmias, Cardiac
	CHEMBL1104	D011471	EDROPHONIUM	Prostatic Neoplasms	0	0.0545462	D001145	Arrhythmias, Cardiac
	CHEMBL1104	D000647	EDROPHONIUM	Amnesia	0	0.0181411	D001145	Arrhythmias, Cardiac
	CHEMBL1104	D007951	EDROPHONIUM	Leukemia, Myeloid	0	0.0148855	D001145	Arrhythmias, Cardiac
	CHEMBL1104	D000152	EDROPHONIUM	Acne Vulgaris	0	0.00465699	D001145	Arrhythmias, Cardiac
	CHEMBL1104	D000740	EDROPHONIUM	Anemia	0	0.0238768	D001145	Arrhythmias, Cardiac
	CHEMBL1104	D001064	EDROPHONIUM	Appendicitis	0	0.0251137	D001145	Arrhythmias, Cardiac
	CHEMBL1104	D003248	EDROPHONIUM	Constipation	0	0.0408006	D001145	Arrhythmias, Cardiac
	CHEMBL1104	D015352	EDROPHONIUM	Dry Eye Syndromes	0	0.00881876	D001145	Arrhythmias, Cardiac
	CHEMBL1104	D004381	EDROPHONIUM	Duodenal Ulcer	0	0.0363965	D001145	Arrhythmias, Cardiac
	CHEMBL1104	D015837	EDROPHONIUM	Vestibular Diseases	0	0.0466921	D001145	Arrhythmias, Cardiac
	CHEMBL1104	D005705	EDROPHONIUM	Gallbladder Diseases	0	0.00965474	D001145	Arrhythmias, Cardiac
	CHEMBL1104	D006073	EDROPHONIUM	Gout	0	0.0883519	D001145	Arrhythmias, Cardiac
	CHEMBL1104	D043183	EDROPHONIUM	Irritable Bowel Syndrome	0	0.0120151	D001145	Arrhythmias, Cardiac
	CHEMBL1104	D001851	EDROPHONIUM	Bone Diseases, Metabolic	0	0.0925768	D001145	Arrhythmias, Cardiac
	CHEMBL1104	D010024	EDROPHONIUM	Osteoporosis	0	0.0487886	D001145	Arrhythmias, Cardiac
	CHEMBL1104	D009443	EDROPHONIUM	Neuritis	0	0.0420289	D001145	Arrhythmias, Cardiac
	CHEMBL1104	D010538	EDROPHONIUM	Peritonitis	0	0.054757	D001145	Arrhythmias, Cardiac
	CHEMBL1104	D010998	EDROPHONIUM	Pleurisy	0	0.0481931	D001145	Arrhythmias, Cardiac
	CHEMBL1104	D011565	EDROPHONIUM	Psoriasis	0	0.0727949	D001145	Arrhythmias, Cardiac
	CHEMBL1104	D012163	EDROPHONIUM	Retinal Detachment	0	0.0343792	D001145	Arrhythmias, Cardiac
	CHEMBL1104	D012393	EDROPHONIUM	Rosacea	0	0.0251762	D001145	Arrhythmias, Cardiac
	CHEMBL1104	D006042	EDROPHONIUM	Goiter	0	0.0665044	D001145	Arrhythmias, Cardiac
	CHEMBL1104	D002546	EDROPHONIUM	Ischemic Attack, Transient	0	0.0532355	D001145	Arrhythmias, Cardiac
	CHEMBL1104	D000083242	EDROPHONIUM	Ischemic Stroke	0	0.0548108	D001145	Arrhythmias, Cardiac
	CHEMBL1104	D012891	EDROPHONIUM	Sleep Apnea Syndromes	0	0.040198	D001145	Arrhythmias, Cardiac
	CHEMBL1104	D013921	EDROPHONIUM	Thrombocytopenia	0	0.0948624	D001145	Arrhythmias, Cardiac
	CHEMBL1104	D015179	EDROPHONIUM	Colorectal Neoplasms	0	0.0216731	D001145	Arrhythmias, Cardiac
	CHEMBL1104	D006627	EDROPHONIUM	Hirschsprung Disease	0	0.0606308	D001145	Arrhythmias, Cardiac
	CHEMBL1104	D013964	EDROPHONIUM	Thyroid Neoplasms	0	0.110016	D001145	Arrhythmias, Cardiac
	CHEMBL1104	D010001	EDROPHONIUM	Osteitis Deformans	0	0.0345426	D001145	Arrhythmias, Cardiac
	CHEMBL1104	D007018	EDROPHONIUM	Hypopituitarism	0	0.0199052	D001145	Arrhythmias, Cardiac
	CHEMBL1104	D020246	EDROPHONIUM	Venous Thrombosis	0	0.029806	D001145	Arrhythmias, Cardiac
	CHEMBL1104	D000075224	EDROPHONIUM	Cardiac Conduction System Disease	0	0.108759	D001145	Arrhythmias, Cardiac
	CHEMBL1104	D003731	EDROPHONIUM	Dental Caries	0	0.0227033	D001145	Arrhythmias, Cardiac
	CHEMBL1104	D005242	EDROPHONIUM	Fecal Incontinence	0	0.0250266	D001145	Arrhythmias, Cardiac
	CHEMBL1104	D016055	EDROPHONIUM	Urinary Retention	0	0.0223539	D001145	Arrhythmias, Cardiac
	CHEMBL1104	D011141	EDROPHONIUM	Polyuria	0	0.0297965	D001145	Arrhythmias, Cardiac
	CHEMBL1104	D007762	EDROPHONIUM	Labyrinthitis	0	0.0229727	D001145	Arrhythmias, Cardiac
	CHEMBL1104	D012878	EDROPHONIUM	Skin Neoplasms	0	0.0612668	D001145	Arrhythmias, Cardiac
	CHEMBL1104	D009260	EDROPHONIUM	Nail Diseases	0	0.0568843	D001145	Arrhythmias, Cardiac
	CHEMBL1104	D016491	EDROPHONIUM	Peripheral Vascular Diseases	0	0.0412365	D001145	Arrhythmias, Cardiac
	CHEMBL1104	D011111	EDROPHONIUM	Polymyalgia Rheumatica	0	0.0797318	D001145	Arrhythmias, Cardiac
	CHEMBL1104	D013118	EDROPHONIUM	Spinal Cord Diseases	0	0.0587452	D001145	Arrhythmias, Cardiac
	CHEMBL1104	D014581	EDROPHONIUM	Urticaria	0	0.029706	D001145	Arrhythmias, Cardiac
	CHEMBL1104	D014648	EDROPHONIUM	Varicose Veins	0	0.0922165	D001145	Arrhythmias, Cardiac
	CHEMBL1104	D010031	EDROPHONIUM	Otitis	0	0.0583786	D001145	Arrhythmias, Cardiac
	CHEMBL1104	D019966	EDROPHONIUM	Substance-Related Disorders	0	0.0459662	D001145	Arrhythmias, Cardiac
	CHEMBL1104	D015155	EDROPHONIUM	Esophageal Spasm, Diffuse	0	0.0463398	D001145	Arrhythmias, Cardiac
	CHEMBL864	D001289	CARBINOXAMINE	Attention Deficit Disorder with Hyperactivity	0	0.0739907	D014581	Urticaria
	CHEMBL864	D001008	CARBINOXAMINE	Anxiety Disorders	0	0.162082	D014581 ||| D007022	Urticaria ||| Hypotension
	CHEMBL864	D013313	CARBINOXAMINE	Stress Disorders, Post-Traumatic	0	0.0397637	D014581	Urticaria
	CHEMBL864	D000856	CARBINOXAMINE	Anorexia Nervosa	0	0.00821859	D014581	Urticaria
	CHEMBL864	D015228	CARBINOXAMINE	Hypertriglyceridemia	0	0.0362322	D014581	Urticaria
	CHEMBL864	D003324	CARBINOXAMINE	Coronary Artery Disease	0	0.0470605	D014581 ||| D007022	Urticaria ||| Hypotension
	CHEMBL864	D009765	CARBINOXAMINE	Obesity	0	0.0396058	D014581 ||| D007022	Urticaria ||| Hypotension
	CHEMBL864	D010300	CARBINOXAMINE	Parkinson Disease	0	0.0127284	D014581 ||| D007022	Urticaria ||| Hypotension
	CHEMBL864	D013771	CARBINOXAMINE	Tetralogy of Fallot	0	0.0410655	D014581	Urticaria
	CHEMBL864	D001172	CARBINOXAMINE	Arthritis, Rheumatoid	0	0.0725078	D014581 ||| D007022	Urticaria ||| Hypotension
	CHEMBL864	D003424	CARBINOXAMINE	Crohn Disease	0	0.057079	D014581	Urticaria
	CHEMBL864	D003093	CARBINOXAMINE	Colitis, Ulcerative	0	0.0275101	D014581	Urticaria
	CHEMBL864	D015212	CARBINOXAMINE	Inflammatory Bowel Diseases	0	0.0325649	D014581 ||| D007022	Urticaria ||| Hypotension
	CHEMBL864	D002761	CARBINOXAMINE	Cholangitis	0	0.0310233	D014581	Urticaria
	CHEMBL864	D017098	CARBINOXAMINE	IgA Deficiency	0	0.0679359	D014581	Urticaria
	CHEMBL864	D008268	CARBINOXAMINE	Macular Degeneration	0	0.0899724	D014581 ||| D007022	Urticaria ||| Hypotension
	CHEMBL864	D034381	CARBINOXAMINE	Hearing Loss	0	0.0542007	D014581	Urticaria
	CHEMBL864	D000505	CARBINOXAMINE	Alopecia	0	0.0137825	D014581	Urticaria
	CHEMBL864	D019226	CARBINOXAMINE	Oral Ulcer	0	0.0728242	D014581	Urticaria
	CHEMBL864	D000787	CARBINOXAMINE	Angina Pectoris	0	0.0812916	D014581 ||| D007022	Urticaria ||| Hypotension
	CHEMBL864	D065631	CARBINOXAMINE	Rhinitis, Allergic	0	0.0366193	D014581 ||| D007022	Urticaria ||| Hypotension
	CHEMBL864	D001249	CARBINOXAMINE	Asthma	0	0.0153782	D014581 ||| D007022	Urticaria ||| Hypotension
	CHEMBL864	D005764	CARBINOXAMINE	Gastroesophageal Reflux	0	0.0177863	D014581 ||| D007022	Urticaria ||| Hypotension
	CHEMBL864	D007037	CARBINOXAMINE	Hypothyroidism	0	0.0274543	D014581	Urticaria
	CHEMBL864	D008881	CARBINOXAMINE	Migraine Disorders	0	0.0156366	D014581 ||| D007022	Urticaria ||| Hypotension
	CHEMBL864	D004485	CARBINOXAMINE	Eczema	0	0.0105271	D014581 ||| D007022	Urticaria ||| Hypotension
	CHEMBL864	D006937	CARBINOXAMINE	Hypercholesterolemia	0	0.0235348	D014581 ||| D007022	Urticaria ||| Hypotension
	CHEMBL864	D012626	CARBINOXAMINE	Sebaceous Gland Neoplasms	0	0.0237266	D014581	Urticaria
	CHEMBL864	D001943	CARBINOXAMINE	Breast Neoplasms	0	0.0178197	D014581 ||| D007022	Urticaria ||| Hypotension
	CHEMBL864	D002280	CARBINOXAMINE	Carcinoma, Basal Cell	0	0.0188912	D014581 ||| D007022	Urticaria ||| Hypotension
	CHEMBL864	D000230	CARBINOXAMINE	Adenocarcinoma	0	0.0416842	D014581	Urticaria
	CHEMBL864	D002386	CARBINOXAMINE	Cataract	0	0.0180156	D014581 ||| D007022	Urticaria ||| Hypotension
	CHEMBL864	D006552	CARBINOXAMINE	Hernia, Inguinal	0	0.0355644	D014581 ||| D007022	Urticaria ||| Hypotension
	CHEMBL864	D012005	CARBINOXAMINE	Rectal Prolapse	0	0.0464595	D014581	Urticaria
	CHEMBL864	D014029	CARBINOXAMINE	Tobacco Use Disorder	0	0.0458618	D014581	Urticaria
	CHEMBL864	D009203	CARBINOXAMINE	Myocardial Infarction	0	0.0312624	D014581 ||| D007022	Urticaria ||| Hypotension
	CHEMBL864	D005756	CARBINOXAMINE	Gastritis	0	0.0345191	D014581 ||| D007022	Urticaria ||| Hypotension
	CHEMBL864	D006548	CARBINOXAMINE	Hernia, Diaphragmatic	0	0.0359222	D014581 ||| D007022	Urticaria ||| Hypotension
	CHEMBL864	D000076385	CARBINOXAMINE	Diverticular Diseases	0	0.00289527	D014581	Urticaria
	CHEMBL864	D007319	CARBINOXAMINE	Sleep Initiation and Maintenance Disorders	0	0.0224998	D014581 ||| D007022	Urticaria ||| Hypotension
	CHEMBL864	D009290	CARBINOXAMINE	Narcolepsy	0	0.0127144	D014581 ||| D007022	Urticaria ||| Hypotension
	CHEMBL864	D003922	CARBINOXAMINE	Diabetes Mellitus, Type 1	0	0.066955	D014581	Urticaria
	CHEMBL864	D002446	CARBINOXAMINE	Celiac Disease	0	0.0243837	D014581	Urticaria
	CHEMBL864	D008105	CARBINOXAMINE	Liver Cirrhosis, Biliary	0	0.0176781	D014581	Urticaria
	CHEMBL864	D014820	CARBINOXAMINE	Vitiligo	0	0.0223417	D014581	Urticaria
	CHEMBL864	D009798	CARBINOXAMINE	Ocular Hypertension	0	0.0488327	D014581	Urticaria
	CHEMBL864	D009447	CARBINOXAMINE	Neuroblastoma	0	0.0512319	D014581	Urticaria
	CHEMBL864	D012559	CARBINOXAMINE	Schizophrenia	0	0.0356707	D014581 ||| D007022	Urticaria ||| Hypotension
	CHEMBL864	D000690	CARBINOXAMINE	Amyotrophic Lateral Sclerosis	0	0.0397505	D014581	Urticaria
	CHEMBL864	D008180	CARBINOXAMINE	Lupus Erythematosus, Systemic	0	0.0406767	D014581 ||| D007022	Urticaria ||| Hypotension
	CHEMBL864	D000437	CARBINOXAMINE	Alcoholism	0	0.0831789	D014581	Urticaria
	CHEMBL864	D000067877	CARBINOXAMINE	Autism Spectrum Disorder	0	0.0160892	D014581	Urticaria
	CHEMBL864	D001714	CARBINOXAMINE	Bipolar Disorder	0	0.0876567	D014581 ||| D007022	Urticaria ||| Hypotension
	CHEMBL864	D009771	CARBINOXAMINE	Obsessive-Compulsive Disorder	0	0.022371	D014581	Urticaria
	CHEMBL864	D003924	CARBINOXAMINE	Diabetes Mellitus, Type 2	0	0.0724185	D014581	Urticaria
	CHEMBL864	D000544	CARBINOXAMINE	Alzheimer Disease	0	0.065028	D014581	Urticaria
	CHEMBL864	D004827	CARBINOXAMINE	Epilepsy	0	0.0484529	D014581 ||| D007022	Urticaria ||| Hypotension
	CHEMBL864	D005901	CARBINOXAMINE	Glaucoma	0	0.0331461	D014581 ||| D007022	Urticaria ||| Hypotension
	CHEMBL864	D051436	CARBINOXAMINE	Renal Insufficiency, Chronic	0	0.081271	D014581	Urticaria
	CHEMBL864	D013167	CARBINOXAMINE	Spondylitis, Ankylosing	0	0.0477603	D014581	Urticaria
	CHEMBL864	D003863	CARBINOXAMINE	Depression	0	0.0885716	D014581 ||| D007022	Urticaria ||| Hypotension
	CHEMBL864	D010003	CARBINOXAMINE	Osteoarthritis	0	0.0660872	D014581 ||| D007022	Urticaria ||| Hypotension
	CHEMBL864	D000419	CARBINOXAMINE	Albuminuria	0	0.0145639	D014581	Urticaria
	CHEMBL864	D001281	CARBINOXAMINE	Atrial Fibrillation	0	0.0111446	D014581 ||| D007022	Urticaria ||| Hypotension
	CHEMBL864	D006973	CARBINOXAMINE	Hypertension	0	0.00583091	D014581 ||| D007022	Urticaria ||| Hypotension
	CHEMBL864	D006327	CARBINOXAMINE	Heart Block	0	0.0403788	D014581 ||| D007022	Urticaria ||| Hypotension
	CHEMBL864	D055623	CARBINOXAMINE	Keratosis, Actinic	0	0.0340168	D014581 ||| D007022	Urticaria ||| Hypotension
	CHEMBL864	D001991	CARBINOXAMINE	Bronchitis	0	0.0545309	D014581 ||| D007022	Urticaria ||| Hypotension
	CHEMBL864	D008175	CARBINOXAMINE	Lung Neoplasms	0	0.028354	D014581 ||| D007022	Urticaria ||| Hypotension
	CHEMBL864	D008545	CARBINOXAMINE	Melanoma	0	0.0159335	D014581 ||| D007022	Urticaria ||| Hypotension
	CHEMBL864	D008228	CARBINOXAMINE	Lymphoma, Non-Hodgkin	0	0.0641916	D014581 ||| D007022	Urticaria ||| Hypotension
	CHEMBL864	D002294	CARBINOXAMINE	Carcinoma, Squamous Cell	0	0.0173569	D014581 ||| D007022	Urticaria ||| Hypotension
	CHEMBL864	D002349	CARBINOXAMINE	Carpal Tunnel Syndrome	0	0.0074172	D014581 ||| D007022	Urticaria ||| Hypotension
	CHEMBL864	D016883	CARBINOXAMINE	Diabetic Ketoacidosis	0	0.0542316	D014581 ||| D007022	Urticaria ||| Hypotension
	CHEMBL864	D001749	CARBINOXAMINE	Urinary Bladder Neoplasms	0	0.0205986	D014581 ||| D007022	Urticaria ||| Hypotension
	CHEMBL864	D007889	CARBINOXAMINE	Leiomyoma	0	0.0770799	D014581 ||| D007022	Urticaria ||| Hypotension
	CHEMBL864	D018798	CARBINOXAMINE	Anemia, Iron-Deficiency	0	0.0794492	D014581 ||| D007022	Urticaria ||| Hypotension
	CHEMBL864	D000380	CARBINOXAMINE	Agranulocytosis	0	0.00575848	D014581 ||| D007022	Urticaria ||| Hypotension
	CHEMBL864	D012893	CARBINOXAMINE	Sleep Wake Disorders	0	0.02855	D014581 ||| D007022	Urticaria ||| Hypotension
	CHEMBL864	D006429	CARBINOXAMINE	Hemiplegia	0	0.074364	D014581 ||| D007022	Urticaria ||| Hypotension
	CHEMBL864	D011655	CARBINOXAMINE	Pulmonary Embolism	0	0.0549319	D014581 ||| D007022	Urticaria ||| Hypotension
	CHEMBL864	D009202	CARBINOXAMINE	Cardiomyopathies	0	0.0224422	D014581 ||| D007022	Urticaria ||| Hypotension
	CHEMBL864	D013345	CARBINOXAMINE	Subarachnoid Hemorrhage	0	0.0786701	D014581 ||| D007022	Urticaria ||| Hypotension
	CHEMBL864	D002543	CARBINOXAMINE	Cerebral Hemorrhage	0	0.0222102	D014581 ||| D007022	Urticaria ||| Hypotension
	CHEMBL864	D002544	CARBINOXAMINE	Cerebral Infarction	0	0.0220191	D014581 ||| D007022	Urticaria ||| Hypotension
	CHEMBL864	D050197	CARBINOXAMINE	Arteriosclerosis	0	0.0533498	D014581 ||| D007022	Urticaria ||| Hypotension
	CHEMBL864	D010689	CARBINOXAMINE	Phlebitis	0	0.047594	D014581 ||| D007022	Urticaria ||| Hypotension
	CHEMBL864	D006484	CARBINOXAMINE	Hemorrhoids	0	0.0126463	D014581 ||| D007022	Urticaria ||| Hypotension
	CHEMBL864	D007022	CARBINOXAMINE	Hypotension	1	0.043741	D014581	Urticaria
	CHEMBL864	D012852	CARBINOXAMINE	Sinusitis	0	0.066009	D014581 ||| D007022	Urticaria ||| Hypotension
	CHEMBL864	D010996	CARBINOXAMINE	Pleural Effusion	0	0.0446887	D014581 ||| D007022	Urticaria ||| Hypotension
	CHEMBL864	D011030	CARBINOXAMINE	Pneumothorax	0	0.107126	D014581 ||| D007022	Urticaria ||| Hypotension
	CHEMBL864	D014060	CARBINOXAMINE	Tongue Diseases	0	0.106161	D014581 ||| D007022	Urticaria ||| Hypotension
	CHEMBL864	D004941	CARBINOXAMINE	Esophagitis	0	0.0319011	D014581 ||| D007022	Urticaria ||| Hypotension
	CHEMBL864	D013276	CARBINOXAMINE	Stomach Ulcer	0	0.0467029	D014581 ||| D007022	Urticaria ||| Hypotension
	CHEMBL864	D004415	CARBINOXAMINE	Dyspepsia	0	0.0451482	D014581 ||| D007022	Urticaria ||| Hypotension
	CHEMBL864	D002769	CARBINOXAMINE	Cholelithiasis	0	0.0296835	D014581 ||| D007022	Urticaria ||| Hypotension
	CHEMBL864	D002764	CARBINOXAMINE	Cholecystitis	0	0.0153075	D014581 ||| D007022	Urticaria ||| Hypotension
	CHEMBL864	D010195	CARBINOXAMINE	Pancreatitis	0	0.0344154	D014581 ||| D007022	Urticaria ||| Hypotension
	CHEMBL864	D008286	CARBINOXAMINE	Malabsorption Syndromes	0	0.0340235	D014581 ||| D007022	Urticaria ||| Hypotension
	CHEMBL864	D002481	CARBINOXAMINE	Cellulitis	0	0.0796181	D014581 ||| D007022	Urticaria ||| Hypotension
	CHEMBL864	D011537	CARBINOXAMINE	Pruritus	0	0.0481702	D014581 ||| D007022	Urticaria ||| Hypotension
	CHEMBL864	D008010	CARBINOXAMINE	Lichen Planus	0	0.0206541	D014581 ||| D007022	Urticaria ||| Hypotension
	CHEMBL864	D017492	CARBINOXAMINE	Keratosis, Seborrheic	0	0.0803831	D014581 ||| D007022	Urticaria ||| Hypotension
	CHEMBL864	D011704	CARBINOXAMINE	Pyelonephritis	0	0.0368845	D014581 ||| D007022	Urticaria ||| Hypotension
	CHEMBL864	D058186	CARBINOXAMINE	Acute Kidney Injury	0	0.112624	D014581 ||| D007022	Urticaria ||| Hypotension
	CHEMBL864	D007676	CARBINOXAMINE	Kidney Failure, Chronic	0	0.0147121	D014581 ||| D007022	Urticaria ||| Hypotension
	CHEMBL864	D003556	CARBINOXAMINE	Cystitis	0	0.0337581	D014581 ||| D007022	Urticaria ||| Hypotension
	CHEMBL864	D011470	CARBINOXAMINE	Prostatic Hyperplasia	0	0.0455332	D014581 ||| D007022	Urticaria ||| Hypotension
	CHEMBL864	D011472	CARBINOXAMINE	Prostatitis	0	0.0274716	D014581 ||| D007022	Urticaria ||| Hypotension
	CHEMBL864	D005348	CARBINOXAMINE	Fibrocystic Breast Disease	0	0.0324303	D014581 ||| D007022	Urticaria ||| Hypotension
	CHEMBL864	D006177	CARBINOXAMINE	Gynecomastia	0	0.0556192	D014581 ||| D007022	Urticaria ||| Hypotension
	CHEMBL864	D004715	CARBINOXAMINE	Endometriosis	0	0.0222419	D014581 ||| D007022	Urticaria ||| Hypotension
	CHEMBL864	D003680	CARBINOXAMINE	Deglutition Disorders	0	0.0223593	D014581 ||| D007022	Urticaria ||| Hypotension
	CHEMBL864	D001201	CARBINOXAMINE	Ascites	0	0.0262661	D014581 ||| D007022	Urticaria ||| Hypotension
	CHEMBL864	D005076	CARBINOXAMINE	Exanthema	0	0.0423838	D014581 ||| D007022	Urticaria ||| Hypotension
	CHEMBL864	D014717	CARBINOXAMINE	Vertigo	0	0.0502515	D014581 ||| D007022	Urticaria ||| Hypotension
	CHEMBL864	D013575	CARBINOXAMINE	Syncope	0	0.0513612	D014581 ||| D007022	Urticaria ||| Hypotension
	CHEMBL864	D007766	CARBINOXAMINE	Lacrimal Apparatus Diseases	0	0.0970029	D014581 ||| D007022	Urticaria ||| Hypotension
	CHEMBL864	D006471	CARBINOXAMINE	Gastrointestinal Hemorrhage	0	0.063691	D014581 ||| D007022	Urticaria ||| Hypotension
	CHEMBL864	D010437	CARBINOXAMINE	Peptic Ulcer	0	0.0181568	D014581 ||| D007022	Urticaria ||| Hypotension
	CHEMBL864	D005921	CARBINOXAMINE	Glomerulonephritis	0	0.0239008	D014581 ||| D007022	Urticaria ||| Hypotension
	CHEMBL864	D006333	CARBINOXAMINE	Heart Failure	0	0.0450597	D014581 ||| D007022	Urticaria ||| Hypotension
	CHEMBL864	D006547	CARBINOXAMINE	Hernia	0	0.0403972	D014581 ||| D007022	Urticaria ||| Hypotension
	CHEMBL864	D006689	CARBINOXAMINE	Hodgkin Disease	0	0.0240089	D014581 ||| D007022	Urticaria ||| Hypotension
	CHEMBL864	D008113	CARBINOXAMINE	Liver Neoplasms	0	0.0292506	D014581 ||| D007022	Urticaria ||| Hypotension
	CHEMBL864	D010051	CARBINOXAMINE	Ovarian Neoplasms	0	0.0258532	D014581 ||| D007022	Urticaria ||| Hypotension
	CHEMBL864	D011471	CARBINOXAMINE	Prostatic Neoplasms	0	0.048012	D014581 ||| D007022	Urticaria ||| Hypotension
	CHEMBL864	D000647	CARBINOXAMINE	Amnesia	0	0.0232406	D014581 ||| D007022	Urticaria ||| Hypotension
	CHEMBL864	D007951	CARBINOXAMINE	Leukemia, Myeloid	0	0.0301345	D014581 ||| D007022	Urticaria ||| Hypotension
	CHEMBL864	D000152	CARBINOXAMINE	Acne Vulgaris	0	0.0246962	D014581 ||| D007022	Urticaria ||| Hypotension
	CHEMBL864	D000740	CARBINOXAMINE	Anemia	0	0.0902995	D014581 ||| D007022	Urticaria ||| Hypotension
	CHEMBL864	D001064	CARBINOXAMINE	Appendicitis	0	0.0333936	D014581 ||| D007022	Urticaria ||| Hypotension
	CHEMBL864	D003248	CARBINOXAMINE	Constipation	0	0.0569301	D014581 ||| D007022	Urticaria ||| Hypotension
	CHEMBL864	D015352	CARBINOXAMINE	Dry Eye Syndromes	0	0.0777657	D014581 ||| D007022	Urticaria ||| Hypotension
	CHEMBL864	D004381	CARBINOXAMINE	Duodenal Ulcer	0	0.0791309	D014581 ||| D007022	Urticaria ||| Hypotension
	CHEMBL864	D015837	CARBINOXAMINE	Vestibular Diseases	0	0.0248275	D014581 ||| D007022	Urticaria ||| Hypotension
	CHEMBL864	D005705	CARBINOXAMINE	Gallbladder Diseases	0	0.0891864	D014581 ||| D007022	Urticaria ||| Hypotension
	CHEMBL864	D006073	CARBINOXAMINE	Gout	0	0.0390857	D014581 ||| D007022	Urticaria ||| Hypotension
	CHEMBL864	D001145	CARBINOXAMINE	Arrhythmias, Cardiac	0	0.02451	D014581 ||| D007022	Urticaria ||| Hypotension
	CHEMBL864	D043183	CARBINOXAMINE	Irritable Bowel Syndrome	0	0.0139511	D014581 ||| D007022	Urticaria ||| Hypotension
	CHEMBL864	D001851	CARBINOXAMINE	Bone Diseases, Metabolic	0	0.0257166	D014581 ||| D007022	Urticaria ||| Hypotension
	CHEMBL864	D010024	CARBINOXAMINE	Osteoporosis	0	0.0909687	D014581 ||| D007022	Urticaria ||| Hypotension
	CHEMBL864	D009443	CARBINOXAMINE	Neuritis	0	0.0987669	D014581 ||| D007022	Urticaria ||| Hypotension
	CHEMBL864	D010538	CARBINOXAMINE	Peritonitis	0	0.046831	D014581 ||| D007022	Urticaria ||| Hypotension
	CHEMBL864	D010998	CARBINOXAMINE	Pleurisy	0	0.14249	D014581 ||| D007022	Urticaria ||| Hypotension
	CHEMBL864	D011565	CARBINOXAMINE	Psoriasis	0	0.0396271	D014581 ||| D007022	Urticaria ||| Hypotension
	CHEMBL864	D012163	CARBINOXAMINE	Retinal Detachment	0	0.025837	D014581 ||| D007022	Urticaria ||| Hypotension
	CHEMBL864	D012393	CARBINOXAMINE	Rosacea	0	0.0373726	D014581 ||| D007022	Urticaria ||| Hypotension
	CHEMBL864	D006042	CARBINOXAMINE	Goiter	0	0.068552	D014581 ||| D007022	Urticaria ||| Hypotension
	CHEMBL864	D002546	CARBINOXAMINE	Ischemic Attack, Transient	0	0.0311976	D014581 ||| D007022	Urticaria ||| Hypotension
	CHEMBL864	D000083242	CARBINOXAMINE	Ischemic Stroke	0	0.0415503	D014581 ||| D007022	Urticaria ||| Hypotension
	CHEMBL864	D012891	CARBINOXAMINE	Sleep Apnea Syndromes	0	0.029704	D014581 ||| D007022	Urticaria ||| Hypotension
	CHEMBL864	D013921	CARBINOXAMINE	Thrombocytopenia	0	0.0880279	D014581 ||| D007022	Urticaria ||| Hypotension
	CHEMBL864	D015179	CARBINOXAMINE	Colorectal Neoplasms	0	0.0251107	D014581	Urticaria
	CHEMBL864	D006627	CARBINOXAMINE	Hirschsprung Disease	0	0.0274729	D014581	Urticaria
	CHEMBL864	D013964	CARBINOXAMINE	Thyroid Neoplasms	0	0.0316273	D014581	Urticaria
	CHEMBL864	D010001	CARBINOXAMINE	Osteitis Deformans	0	0.0771002	D014581	Urticaria
	CHEMBL864	D007018	CARBINOXAMINE	Hypopituitarism	0	0.0249472	D014581	Urticaria
	CHEMBL864	D020246	CARBINOXAMINE	Venous Thrombosis	0	0.0460095	D014581	Urticaria
	CHEMBL864	D000075224	CARBINOXAMINE	Cardiac Conduction System Disease	0	0.0178213	D014581 ||| D007022	Urticaria ||| Hypotension
	CHEMBL864	D003731	CARBINOXAMINE	Dental Caries	0	0.0176867	D014581 ||| D007022	Urticaria ||| Hypotension
	CHEMBL864	D005242	CARBINOXAMINE	Fecal Incontinence	0	0.0345567	D014581 ||| D007022	Urticaria ||| Hypotension
	CHEMBL864	D016055	CARBINOXAMINE	Urinary Retention	0	0.0786563	D014581 ||| D007022	Urticaria ||| Hypotension
	CHEMBL864	D011141	CARBINOXAMINE	Polyuria	0	0.093507	D014581 ||| D007022	Urticaria ||| Hypotension
	CHEMBL864	D007762	CARBINOXAMINE	Labyrinthitis	0	0.0464611	D014581 ||| D007022	Urticaria ||| Hypotension
	CHEMBL864	D012878	CARBINOXAMINE	Skin Neoplasms	0	0.0840991	D014581 ||| D007022	Urticaria ||| Hypotension
	CHEMBL864	D009260	CARBINOXAMINE	Nail Diseases	0	0.0275333	D014581 ||| D007022	Urticaria ||| Hypotension
	CHEMBL864	D016491	CARBINOXAMINE	Peripheral Vascular Diseases	0	0.0503415	D014581 ||| D007022	Urticaria ||| Hypotension
	CHEMBL864	D011111	CARBINOXAMINE	Polymyalgia Rheumatica	0	0.0422546	D014581 ||| D007022	Urticaria ||| Hypotension
	CHEMBL864	D013118	CARBINOXAMINE	Spinal Cord Diseases	0	0.0250037	D014581 ||| D007022	Urticaria ||| Hypotension
	CHEMBL864	D014581	CARBINOXAMINE	Urticaria	1	0.0753121	D007022	Hypotension
	CHEMBL864	D014648	CARBINOXAMINE	Varicose Veins	0	0.0134268	D014581 ||| D007022	Urticaria ||| Hypotension
	CHEMBL864	D010031	CARBINOXAMINE	Otitis	0	0.0281932	D014581 ||| D007022	Urticaria ||| Hypotension
	CHEMBL864	D019966	CARBINOXAMINE	Substance-Related Disorders	0	0.0166655	D014581 ||| D007022	Urticaria ||| Hypotension
	CHEMBL864	D015155	CARBINOXAMINE	Esophageal Spasm, Diffuse	0	0.0791357	D014581 ||| D007022	Urticaria ||| Hypotension
	CHEMBL2040682	D001289	CICLESONIDE	Attention Deficit Disorder with Hyperactivity	0	0.0164102	D005901 ||| D002386	Glaucoma ||| Cataract
	CHEMBL2040682	D001008	CICLESONIDE	Anxiety Disorders	0	0.00903006	D005901 ||| D002386	Glaucoma ||| Cataract
	CHEMBL2040682	D013313	CICLESONIDE	Stress Disorders, Post-Traumatic	0	0.0650752	D005901 ||| D002386	Glaucoma ||| Cataract
	CHEMBL2040682	D000856	CICLESONIDE	Anorexia Nervosa	0	0.0302475	D005901 ||| D002386	Glaucoma ||| Cataract
	CHEMBL2040682	D015228	CICLESONIDE	Hypertriglyceridemia	0	0.0635667	D005901 ||| D002386	Glaucoma ||| Cataract
	CHEMBL2040682	D003324	CICLESONIDE	Coronary Artery Disease	0	0.0478452	D005901 ||| D002386	Glaucoma ||| Cataract
	CHEMBL2040682	D009765	CICLESONIDE	Obesity	0	0.0174416	D005901 ||| D002386	Glaucoma ||| Cataract
	CHEMBL2040682	D020177	CICLESONIDE	Idiopathic Hypersomnia	0	0.050008	D005901 ||| D002386	Glaucoma ||| Cataract
	CHEMBL2040682	D010300	CICLESONIDE	Parkinson Disease	0	0.00834512	D005901 ||| D002386	Glaucoma ||| Cataract
	CHEMBL2040682	D013771	CICLESONIDE	Tetralogy of Fallot	0	0.151482	D005901 ||| D002386	Glaucoma ||| Cataract
	CHEMBL2040682	D001172	CICLESONIDE	Arthritis, Rheumatoid	0	0.0276906	D005901 ||| D002386	Glaucoma ||| Cataract
	CHEMBL2040682	D003424	CICLESONIDE	Crohn Disease	0	0.0186134	D005901 ||| D002386	Glaucoma ||| Cataract
	CHEMBL2040682	D003093	CICLESONIDE	Colitis, Ulcerative	0	0.0115011	D005901 ||| D002386	Glaucoma ||| Cataract
	CHEMBL2040682	D015212	CICLESONIDE	Inflammatory Bowel Diseases	0	0.0162024	D005901 ||| D002386	Glaucoma ||| Cataract
	CHEMBL2040682	D002761	CICLESONIDE	Cholangitis	0	0.0694768	D005901 ||| D002386	Glaucoma ||| Cataract
	CHEMBL2040682	D017098	CICLESONIDE	IgA Deficiency	0	0.024196	D005901 ||| D002386	Glaucoma ||| Cataract
	CHEMBL2040682	D008268	CICLESONIDE	Macular Degeneration	0	0.0636986	D005901 ||| D002386	Glaucoma ||| Cataract
	CHEMBL2040682	D034381	CICLESONIDE	Hearing Loss	0	0.0107079	D005901 ||| D002386	Glaucoma ||| Cataract
	CHEMBL2040682	D014012	CICLESONIDE	Tinnitus	0	0.013084	D005901 ||| D002386	Glaucoma ||| Cataract
	CHEMBL2040682	D000505	CICLESONIDE	Alopecia	0	0.0378837	D005901 ||| D002386	Glaucoma ||| Cataract
	CHEMBL2040682	D019226	CICLESONIDE	Oral Ulcer	0	0.0515126	D005901 ||| D002386	Glaucoma ||| Cataract
	CHEMBL2040682	D000787	CICLESONIDE	Angina Pectoris	0	0.0297696	D005901 ||| D002386	Glaucoma ||| Cataract
	CHEMBL2040682	D065631	CICLESONIDE	Rhinitis, Allergic	0	0.0198657	D005901 ||| D002386	Glaucoma ||| Cataract
	CHEMBL2040682	D001249	CICLESONIDE	Asthma	0	0.0299939	D005901 ||| D002386	Glaucoma ||| Cataract
	CHEMBL2040682	D005764	CICLESONIDE	Gastroesophageal Reflux	0	0.0114736	D005901 ||| D002386	Glaucoma ||| Cataract
	CHEMBL2040682	D007037	CICLESONIDE	Hypothyroidism	0	0.0505899	D005901 ||| D002386	Glaucoma ||| Cataract
	CHEMBL2040682	D008881	CICLESONIDE	Migraine Disorders	0	0.0552418	D005901 ||| D002386	Glaucoma ||| Cataract
	CHEMBL2040682	D004485	CICLESONIDE	Eczema	0	0.0174876	D005901 ||| D002386	Glaucoma ||| Cataract
	CHEMBL2040682	D006937	CICLESONIDE	Hypercholesterolemia	0	0.00920272	D005901 ||| D002386	Glaucoma ||| Cataract
	CHEMBL2040682	D012626	CICLESONIDE	Sebaceous Gland Neoplasms	0	0.0432158	D005901 ||| D002386	Glaucoma ||| Cataract
	CHEMBL2040682	D001943	CICLESONIDE	Breast Neoplasms	0	0.0587375	D005901 ||| D002386	Glaucoma ||| Cataract
	CHEMBL2040682	D002280	CICLESONIDE	Carcinoma, Basal Cell	0	0.0268837	D005901 ||| D002386	Glaucoma ||| Cataract
	CHEMBL2040682	D000230	CICLESONIDE	Adenocarcinoma	0	0.0404641	D005901 ||| D002386	Glaucoma ||| Cataract
	CHEMBL2040682	D002386	CICLESONIDE	Cataract	1	0.0576834	D005901	Glaucoma
	CHEMBL2040682	D006552	CICLESONIDE	Hernia, Inguinal	0	0.0242408	D005901 ||| D002386	Glaucoma ||| Cataract
	CHEMBL2040682	D012005	CICLESONIDE	Rectal Prolapse	0	0.0222564	D005901 ||| D002386	Glaucoma ||| Cataract
	CHEMBL2040682	D014029	CICLESONIDE	Tobacco Use Disorder	0	0.0238335	D005901 ||| D002386	Glaucoma ||| Cataract
	CHEMBL2040682	D009203	CICLESONIDE	Myocardial Infarction	0	0.025442	D005901 ||| D002386	Glaucoma ||| Cataract
	CHEMBL2040682	D005756	CICLESONIDE	Gastritis	0	0.0226797	D005901 ||| D002386	Glaucoma ||| Cataract
	CHEMBL2040682	D006548	CICLESONIDE	Hernia, Diaphragmatic	0	0.0195856	D005901 ||| D002386	Glaucoma ||| Cataract
	CHEMBL2040682	D000076385	CICLESONIDE	Diverticular Diseases	0	0.0364545	D005901 ||| D002386	Glaucoma ||| Cataract
	CHEMBL2040682	D007319	CICLESONIDE	Sleep Initiation and Maintenance Disorders	0	0.0106758	D005901 ||| D002386	Glaucoma ||| Cataract
	CHEMBL2040682	D009290	CICLESONIDE	Narcolepsy	0	0.0415071	D005901 ||| D002386	Glaucoma ||| Cataract
	CHEMBL2040682	D003922	CICLESONIDE	Diabetes Mellitus, Type 1	0	0.0824467	D005901 ||| D002386	Glaucoma ||| Cataract
	CHEMBL2040682	D002446	CICLESONIDE	Celiac Disease	0	0.0506474	D005901 ||| D002386	Glaucoma ||| Cataract
	CHEMBL2040682	D008105	CICLESONIDE	Liver Cirrhosis, Biliary	0	0.0322947	D005901 ||| D002386	Glaucoma ||| Cataract
	CHEMBL2040682	D014820	CICLESONIDE	Vitiligo	0	0.0508507	D005901 ||| D002386	Glaucoma ||| Cataract
	CHEMBL2040682	D009798	CICLESONIDE	Ocular Hypertension	0	0.427054	D005901 ||| D002386	Glaucoma ||| Cataract
	CHEMBL2040682	D009447	CICLESONIDE	Neuroblastoma	0	0.0201635	D005901 ||| D002386	Glaucoma ||| Cataract
	CHEMBL2040682	D012559	CICLESONIDE	Schizophrenia	0	0.00591186	D005901 ||| D002386	Glaucoma ||| Cataract
	CHEMBL2040682	D000690	CICLESONIDE	Amyotrophic Lateral Sclerosis	0	0.0237796	D005901 ||| D002386	Glaucoma ||| Cataract
	CHEMBL2040682	D008180	CICLESONIDE	Lupus Erythematosus, Systemic	0	0.0438733	D005901 ||| D002386	Glaucoma ||| Cataract
	CHEMBL2040682	D000437	CICLESONIDE	Alcoholism	0	0.0476735	D005901 ||| D002386	Glaucoma ||| Cataract
	CHEMBL2040682	D000067877	CICLESONIDE	Autism Spectrum Disorder	0	0.030328	D005901 ||| D002386	Glaucoma ||| Cataract
	CHEMBL2040682	D001714	CICLESONIDE	Bipolar Disorder	0	0.0318886	D005901 ||| D002386	Glaucoma ||| Cataract
	CHEMBL2040682	D009771	CICLESONIDE	Obsessive-Compulsive Disorder	0	0.0814318	D005901 ||| D002386	Glaucoma ||| Cataract
	CHEMBL2040682	D003924	CICLESONIDE	Diabetes Mellitus, Type 2	0	0.0655647	D005901 ||| D002386	Glaucoma ||| Cataract
	CHEMBL2040682	D000544	CICLESONIDE	Alzheimer Disease	0	0.0249153	D005901 ||| D002386	Glaucoma ||| Cataract
	CHEMBL2040682	D004827	CICLESONIDE	Epilepsy	0	0.0588669	D005901 ||| D002386	Glaucoma ||| Cataract
	CHEMBL2040682	D005901	CICLESONIDE	Glaucoma	1	0.0645634	D002386	Cataract
	CHEMBL2040682	D051436	CICLESONIDE	Renal Insufficiency, Chronic	0	0.0572001	D005901 ||| D002386	Glaucoma ||| Cataract
	CHEMBL2040682	D013167	CICLESONIDE	Spondylitis, Ankylosing	0	0.00619182	D005901 ||| D002386	Glaucoma ||| Cataract
	CHEMBL2040682	D003863	CICLESONIDE	Depression	0	0.0325455	D005901 ||| D002386	Glaucoma ||| Cataract
	CHEMBL2040682	D010003	CICLESONIDE	Osteoarthritis	0	0.109534	D005901 ||| D002386	Glaucoma ||| Cataract
	CHEMBL2040682	D000419	CICLESONIDE	Albuminuria	0	0.0075132	D005901 ||| D002386	Glaucoma ||| Cataract
	CHEMBL2040682	D001281	CICLESONIDE	Atrial Fibrillation	0	0.0118409	D005901 ||| D002386	Glaucoma ||| Cataract
	CHEMBL2040682	D006973	CICLESONIDE	Hypertension	0	0.045615	D005901 ||| D002386	Glaucoma ||| Cataract
	CHEMBL2040682	D006327	CICLESONIDE	Heart Block	0	0.0147823	D005901 ||| D002386	Glaucoma ||| Cataract
	CHEMBL2040682	D055623	CICLESONIDE	Keratosis, Actinic	0	0.0166566	D005901 ||| D002386	Glaucoma ||| Cataract
	CHEMBL2040682	D001991	CICLESONIDE	Bronchitis	0	0.0147661	D005901 ||| D002386	Glaucoma ||| Cataract
	CHEMBL2040682	D008175	CICLESONIDE	Lung Neoplasms	0	0.0200229	D005901 ||| D002386	Glaucoma ||| Cataract
	CHEMBL2040682	D008545	CICLESONIDE	Melanoma	0	0.0338093	D005901 ||| D002386	Glaucoma ||| Cataract
	CHEMBL2040682	D008228	CICLESONIDE	Lymphoma, Non-Hodgkin	0	0.0258195	D005901 ||| D002386	Glaucoma ||| Cataract
	CHEMBL2040682	D002294	CICLESONIDE	Carcinoma, Squamous Cell	0	0.0350171	D005901 ||| D002386	Glaucoma ||| Cataract
	CHEMBL2040682	D002349	CICLESONIDE	Carpal Tunnel Syndrome	0	0.128782	D005901 ||| D002386	Glaucoma ||| Cataract
	CHEMBL2040682	D016883	CICLESONIDE	Diabetic Ketoacidosis	0	0.0354293	D005901 ||| D002386	Glaucoma ||| Cataract
	CHEMBL2040682	D001749	CICLESONIDE	Urinary Bladder Neoplasms	0	0.0349384	D005901 ||| D002386	Glaucoma ||| Cataract
	CHEMBL2040682	D007889	CICLESONIDE	Leiomyoma	0	0.0127779	D005901 ||| D002386	Glaucoma ||| Cataract
	CHEMBL2040682	D018798	CICLESONIDE	Anemia, Iron-Deficiency	0	0.0457913	D005901 ||| D002386	Glaucoma ||| Cataract
	CHEMBL2040682	D000380	CICLESONIDE	Agranulocytosis	0	0.0309698	D005901 ||| D002386	Glaucoma ||| Cataract
	CHEMBL2040682	D012893	CICLESONIDE	Sleep Wake Disorders	0	0.0403509	D005901 ||| D002386	Glaucoma ||| Cataract
	CHEMBL2040682	D006429	CICLESONIDE	Hemiplegia	0	0.0690274	D005901 ||| D002386	Glaucoma ||| Cataract
	CHEMBL2040682	D011655	CICLESONIDE	Pulmonary Embolism	0	0.0618533	D005901 ||| D002386	Glaucoma ||| Cataract
	CHEMBL2040682	D009202	CICLESONIDE	Cardiomyopathies	0	0.025212	D005901 ||| D002386	Glaucoma ||| Cataract
	CHEMBL2040682	D013345	CICLESONIDE	Subarachnoid Hemorrhage	0	0.151151	D005901 ||| D002386	Glaucoma ||| Cataract
	CHEMBL2040682	D002543	CICLESONIDE	Cerebral Hemorrhage	0	0.117131	D005901 ||| D002386	Glaucoma ||| Cataract
	CHEMBL2040682	D002544	CICLESONIDE	Cerebral Infarction	0	0.0402987	D005901 ||| D002386	Glaucoma ||| Cataract
	CHEMBL2040682	D050197	CICLESONIDE	Arteriosclerosis	0	0.0669151	D005901 ||| D002386	Glaucoma ||| Cataract
	CHEMBL2040682	D010689	CICLESONIDE	Phlebitis	0	0.03103	D005901 ||| D002386	Glaucoma ||| Cataract
	CHEMBL2040682	D006484	CICLESONIDE	Hemorrhoids	0	0.0947763	D005901 ||| D002386	Glaucoma ||| Cataract
	CHEMBL2040682	D007022	CICLESONIDE	Hypotension	0	0.0824671	D005901 ||| D002386	Glaucoma ||| Cataract
	CHEMBL2040682	D012852	CICLESONIDE	Sinusitis	0	0.0867955	D005901 ||| D002386	Glaucoma ||| Cataract
	CHEMBL2040682	D010996	CICLESONIDE	Pleural Effusion	0	0.068819	D005901 ||| D002386	Glaucoma ||| Cataract
	CHEMBL2040682	D011030	CICLESONIDE	Pneumothorax	0	0.0190471	D005901 ||| D002386	Glaucoma ||| Cataract
	CHEMBL2040682	D014060	CICLESONIDE	Tongue Diseases	0	0.0874966	D005901 ||| D002386	Glaucoma ||| Cataract
	CHEMBL2040682	D004941	CICLESONIDE	Esophagitis	0	0.0486248	D005901 ||| D002386	Glaucoma ||| Cataract
	CHEMBL2040682	D013276	CICLESONIDE	Stomach Ulcer	0	0.0115131	D005901 ||| D002386	Glaucoma ||| Cataract
	CHEMBL2040682	D004415	CICLESONIDE	Dyspepsia	0	0.00695561	D005901 ||| D002386	Glaucoma ||| Cataract
	CHEMBL2040682	D002769	CICLESONIDE	Cholelithiasis	0	0.00883804	D005901 ||| D002386	Glaucoma ||| Cataract
	CHEMBL2040682	D002764	CICLESONIDE	Cholecystitis	0	0.00989635	D005901 ||| D002386	Glaucoma ||| Cataract
	CHEMBL2040682	D010195	CICLESONIDE	Pancreatitis	0	0.0442541	D005901 ||| D002386	Glaucoma ||| Cataract
	CHEMBL2040682	D008286	CICLESONIDE	Malabsorption Syndromes	0	0.0300047	D005901 ||| D002386	Glaucoma ||| Cataract
	CHEMBL2040682	D002481	CICLESONIDE	Cellulitis	0	0.0882323	D005901 ||| D002386	Glaucoma ||| Cataract
	CHEMBL2040682	D011537	CICLESONIDE	Pruritus	0	0.0677893	D005901 ||| D002386	Glaucoma ||| Cataract
	CHEMBL2040682	D008010	CICLESONIDE	Lichen Planus	0	0.174497	D005901 ||| D002386	Glaucoma ||| Cataract
	CHEMBL2040682	D017492	CICLESONIDE	Keratosis, Seborrheic	0	0.0554255	D005901 ||| D002386	Glaucoma ||| Cataract
	CHEMBL2040682	D011704	CICLESONIDE	Pyelonephritis	0	0.076414	D005901 ||| D002386	Glaucoma ||| Cataract
	CHEMBL2040682	D058186	CICLESONIDE	Acute Kidney Injury	0	0.0491707	D005901 ||| D002386	Glaucoma ||| Cataract
	CHEMBL2040682	D007676	CICLESONIDE	Kidney Failure, Chronic	0	0.0608007	D005901 ||| D002386	Glaucoma ||| Cataract
	CHEMBL2040682	D003556	CICLESONIDE	Cystitis	0	0.0425306	D005901 ||| D002386	Glaucoma ||| Cataract
	CHEMBL2040682	D011470	CICLESONIDE	Prostatic Hyperplasia	0	0.0201886	D005901 ||| D002386	Glaucoma ||| Cataract
	CHEMBL2040682	D011472	CICLESONIDE	Prostatitis	0	0.0750946	D005901 ||| D002386	Glaucoma ||| Cataract
	CHEMBL2040682	D005348	CICLESONIDE	Fibrocystic Breast Disease	0	0.0610407	D005901 ||| D002386	Glaucoma ||| Cataract
	CHEMBL2040682	D006177	CICLESONIDE	Gynecomastia	0	0.0117018	D005901 ||| D002386	Glaucoma ||| Cataract
	CHEMBL2040682	D004715	CICLESONIDE	Endometriosis	0	0.0577671	D005901 ||| D002386	Glaucoma ||| Cataract
	CHEMBL2040682	D003680	CICLESONIDE	Deglutition Disorders	0	0.108534	D005901 ||| D002386	Glaucoma ||| Cataract
	CHEMBL2040682	D001201	CICLESONIDE	Ascites	0	0.0701841	D005901 ||| D002386	Glaucoma ||| Cataract
	CHEMBL2040682	D005076	CICLESONIDE	Exanthema	0	0.0298186	D005901 ||| D002386	Glaucoma ||| Cataract
	CHEMBL2040682	D014717	CICLESONIDE	Vertigo	0	0.0384998	D005901 ||| D002386	Glaucoma ||| Cataract
	CHEMBL2040682	D013575	CICLESONIDE	Syncope	0	0.1217	D005901 ||| D002386	Glaucoma ||| Cataract
	CHEMBL2040682	D007766	CICLESONIDE	Lacrimal Apparatus Diseases	0	0.0339305	D005901 ||| D002386	Glaucoma ||| Cataract
	CHEMBL2040682	D006471	CICLESONIDE	Gastrointestinal Hemorrhage	0	0.0714921	D005901 ||| D002386	Glaucoma ||| Cataract
	CHEMBL2040682	D010437	CICLESONIDE	Peptic Ulcer	0	0.0357392	D005901 ||| D002386	Glaucoma ||| Cataract
	CHEMBL2040682	D005921	CICLESONIDE	Glomerulonephritis	0	0.0481663	D005901 ||| D002386	Glaucoma ||| Cataract
	CHEMBL2040682	D006333	CICLESONIDE	Heart Failure	0	0.0637122	D005901 ||| D002386	Glaucoma ||| Cataract
	CHEMBL2040682	D006547	CICLESONIDE	Hernia	0	0.010857	D005901 ||| D002386	Glaucoma ||| Cataract
	CHEMBL2040682	D006689	CICLESONIDE	Hodgkin Disease	0	0.0370384	D005901 ||| D002386	Glaucoma ||| Cataract
	CHEMBL2040682	D008113	CICLESONIDE	Liver Neoplasms	0	0.0173321	D005901 ||| D002386	Glaucoma ||| Cataract
	CHEMBL2040682	D010051	CICLESONIDE	Ovarian Neoplasms	0	0.0277123	D005901 ||| D002386	Glaucoma ||| Cataract
	CHEMBL2040682	D011471	CICLESONIDE	Prostatic Neoplasms	0	0.0305281	D005901 ||| D002386	Glaucoma ||| Cataract
	CHEMBL2040682	D000647	CICLESONIDE	Amnesia	0	0.0333874	D005901 ||| D002386	Glaucoma ||| Cataract
	CHEMBL2040682	D007951	CICLESONIDE	Leukemia, Myeloid	0	0.0250017	D005901 ||| D002386	Glaucoma ||| Cataract
	CHEMBL2040682	D000152	CICLESONIDE	Acne Vulgaris	0	0.0742528	D005901 ||| D002386	Glaucoma ||| Cataract
	CHEMBL2040682	D000740	CICLESONIDE	Anemia	0	0.0184192	D005901 ||| D002386	Glaucoma ||| Cataract
	CHEMBL2040682	D001064	CICLESONIDE	Appendicitis	0	0.0691973	D005901 ||| D002386	Glaucoma ||| Cataract
	CHEMBL2040682	D003248	CICLESONIDE	Constipation	0	0.0621081	D005901 ||| D002386	Glaucoma ||| Cataract
	CHEMBL2040682	D015352	CICLESONIDE	Dry Eye Syndromes	0	0.0183951	D005901 ||| D002386	Glaucoma ||| Cataract
	CHEMBL2040682	D004381	CICLESONIDE	Duodenal Ulcer	0	0.0290662	D005901 ||| D002386	Glaucoma ||| Cataract
	CHEMBL2040682	D015837	CICLESONIDE	Vestibular Diseases	0	0.147936	D005901 ||| D002386	Glaucoma ||| Cataract
	CHEMBL2040682	D005705	CICLESONIDE	Gallbladder Diseases	0	0.0371737	D005901 ||| D002386	Glaucoma ||| Cataract
	CHEMBL2040682	D006073	CICLESONIDE	Gout	0	0.0733474	D005901 ||| D002386	Glaucoma ||| Cataract
	CHEMBL2040682	D001145	CICLESONIDE	Arrhythmias, Cardiac	0	0.0885195	D005901 ||| D002386	Glaucoma ||| Cataract
	CHEMBL2040682	D043183	CICLESONIDE	Irritable Bowel Syndrome	0	0.039402	D005901 ||| D002386	Glaucoma ||| Cataract
	CHEMBL2040682	D001851	CICLESONIDE	Bone Diseases, Metabolic	0	0.0206457	D005901 ||| D002386	Glaucoma ||| Cataract
	CHEMBL2040682	D010024	CICLESONIDE	Osteoporosis	0	0.0628778	D005901 ||| D002386	Glaucoma ||| Cataract
	CHEMBL2040682	D009443	CICLESONIDE	Neuritis	0	0.0410985	D005901 ||| D002386	Glaucoma ||| Cataract
	CHEMBL2040682	D010538	CICLESONIDE	Peritonitis	0	0.0913293	D005901 ||| D002386	Glaucoma ||| Cataract
	CHEMBL2040682	D010998	CICLESONIDE	Pleurisy	0	0.0571147	D005901 ||| D002386	Glaucoma ||| Cataract
	CHEMBL2040682	D011565	CICLESONIDE	Psoriasis	0	0.0268601	D005901 ||| D002386	Glaucoma ||| Cataract
	CHEMBL2040682	D012163	CICLESONIDE	Retinal Detachment	0	0.1039	D005901 ||| D002386	Glaucoma ||| Cataract
	CHEMBL2040682	D012393	CICLESONIDE	Rosacea	0	0.023444	D005901 ||| D002386	Glaucoma ||| Cataract
	CHEMBL2040682	D006042	CICLESONIDE	Goiter	0	0.0540267	D005901 ||| D002386	Glaucoma ||| Cataract
	CHEMBL2040682	D002546	CICLESONIDE	Ischemic Attack, Transient	0	0.0248373	D005901 ||| D002386	Glaucoma ||| Cataract
	CHEMBL2040682	D000083242	CICLESONIDE	Ischemic Stroke	0	0.0150206	D005901 ||| D002386	Glaucoma ||| Cataract
	CHEMBL2040682	D012891	CICLESONIDE	Sleep Apnea Syndromes	0	0.0367598	D005901 ||| D002386	Glaucoma ||| Cataract
	CHEMBL2040682	D013921	CICLESONIDE	Thrombocytopenia	0	0.0557769	D005901 ||| D002386	Glaucoma ||| Cataract
	CHEMBL2040682	D015179	CICLESONIDE	Colorectal Neoplasms	0	0.0784898	D005901 ||| D002386	Glaucoma ||| Cataract
	CHEMBL2040682	D006627	CICLESONIDE	Hirschsprung Disease	0	0.0330298	D005901 ||| D002386	Glaucoma ||| Cataract
	CHEMBL2040682	D013964	CICLESONIDE	Thyroid Neoplasms	0	0.0432802	D005901 ||| D002386	Glaucoma ||| Cataract
	CHEMBL2040682	D010001	CICLESONIDE	Osteitis Deformans	0	0.0449244	D005901 ||| D002386	Glaucoma ||| Cataract
	CHEMBL2040682	D007018	CICLESONIDE	Hypopituitarism	0	0.0493045	D005901 ||| D002386	Glaucoma ||| Cataract
	CHEMBL2040682	D020246	CICLESONIDE	Venous Thrombosis	0	0.0619437	D005901 ||| D002386	Glaucoma ||| Cataract
	CHEMBL2040682	D000075224	CICLESONIDE	Cardiac Conduction System Disease	0	0.0594189	D005901 ||| D002386	Glaucoma ||| Cataract
	CHEMBL2040682	D003731	CICLESONIDE	Dental Caries	0	0.00569189	D005901 ||| D002386	Glaucoma ||| Cataract
	CHEMBL2040682	D005242	CICLESONIDE	Fecal Incontinence	0	0.0374461	D005901 ||| D002386	Glaucoma ||| Cataract
	CHEMBL2040682	D016055	CICLESONIDE	Urinary Retention	0	0.0136025	D005901 ||| D002386	Glaucoma ||| Cataract
	CHEMBL2040682	D011141	CICLESONIDE	Polyuria	0	0.00518122	D005901 ||| D002386	Glaucoma ||| Cataract
	CHEMBL2040682	D007762	CICLESONIDE	Labyrinthitis	0	0.07088	D005901 ||| D002386	Glaucoma ||| Cataract
	CHEMBL2040682	D012878	CICLESONIDE	Skin Neoplasms	0	0.0938877	D005901 ||| D002386	Glaucoma ||| Cataract
	CHEMBL2040682	D009260	CICLESONIDE	Nail Diseases	0	0.0224911	D005901 ||| D002386	Glaucoma ||| Cataract
	CHEMBL2040682	D016491	CICLESONIDE	Peripheral Vascular Diseases	0	0.0858499	D005901 ||| D002386	Glaucoma ||| Cataract
	CHEMBL2040682	D011111	CICLESONIDE	Polymyalgia Rheumatica	0	0.143311	D005901 ||| D002386	Glaucoma ||| Cataract
	CHEMBL2040682	D013118	CICLESONIDE	Spinal Cord Diseases	0	0.0544781	D005901 ||| D002386	Glaucoma ||| Cataract
	CHEMBL2040682	D014581	CICLESONIDE	Urticaria	0	0.0206913	D005901 ||| D002386	Glaucoma ||| Cataract
	CHEMBL2040682	D014648	CICLESONIDE	Varicose Veins	0	0.0440147	D005901 ||| D002386	Glaucoma ||| Cataract
	CHEMBL2040682	D010031	CICLESONIDE	Otitis	0	0.128489	D005901 ||| D002386	Glaucoma ||| Cataract
	CHEMBL2040682	D019966	CICLESONIDE	Substance-Related Disorders	0	0.0237788	D005901 ||| D002386	Glaucoma ||| Cataract
	CHEMBL2040682	D015155	CICLESONIDE	Esophageal Spasm, Diffuse	0	0.0463046	D005901 ||| D002386	Glaucoma ||| Cataract
	CHEMBL444633	D001289	RIFABUTIN	Attention Deficit Disorder with Hyperactivity	0	0.0308537	D000740 ||| D007319 ||| D008180	Anemia ||| Sleep Initiation and Maintenance Disorders ||| Lupus Erythematosus, Systemic
	CHEMBL444633	D001008	RIFABUTIN	Anxiety Disorders	0	0.0275038	D000740 ||| D004415 ||| D007319 ||| D013921 ||| D000380 ||| D008180	Anemia ||| Dyspepsia ||| Sleep Initiation and Maintenance Disorders ||| Thrombocytopenia ||| Agranulocytosis ||| Lupus Erythematosus, Systemic
	CHEMBL444633	D013313	RIFABUTIN	Stress Disorders, Post-Traumatic	0	0.0626135	D000740 ||| D007319 ||| D008180	Anemia ||| Sleep Initiation and Maintenance Disorders ||| Lupus Erythematosus, Systemic
	CHEMBL444633	D000856	RIFABUTIN	Anorexia Nervosa	0	0.0241921	D000740 ||| D007319 ||| D008180	Anemia ||| Sleep Initiation and Maintenance Disorders ||| Lupus Erythematosus, Systemic
	CHEMBL444633	D015228	RIFABUTIN	Hypertriglyceridemia	0	0.0548634	D000740 ||| D007319 ||| D008180	Anemia ||| Sleep Initiation and Maintenance Disorders ||| Lupus Erythematosus, Systemic
	CHEMBL444633	D003324	RIFABUTIN	Coronary Artery Disease	0	0.148314	D000740 ||| D004415 ||| D007319 ||| D013921 ||| D000380 ||| D008180	Anemia ||| Dyspepsia ||| Sleep Initiation and Maintenance Disorders ||| Thrombocytopenia ||| Agranulocytosis ||| Lupus Erythematosus, Systemic
	CHEMBL444633	D009765	RIFABUTIN	Obesity	0	0.105418	D000740 ||| D004415 ||| D007319 ||| D013921 ||| D000380 ||| D008180	Anemia ||| Dyspepsia ||| Sleep Initiation and Maintenance Disorders ||| Thrombocytopenia ||| Agranulocytosis ||| Lupus Erythematosus, Systemic
	CHEMBL444633	D020177	RIFABUTIN	Idiopathic Hypersomnia	0	0.0398917	D007319 ||| D008180	Sleep Initiation and Maintenance Disorders ||| Lupus Erythematosus, Systemic
	CHEMBL444633	D010300	RIFABUTIN	Parkinson Disease	0	0.0108535	D000740 ||| D004415 ||| D007319 ||| D013921 ||| D000380 ||| D008180	Anemia ||| Dyspepsia ||| Sleep Initiation and Maintenance Disorders ||| Thrombocytopenia ||| Agranulocytosis ||| Lupus Erythematosus, Systemic
	CHEMBL444633	D013771	RIFABUTIN	Tetralogy of Fallot	0	0.0861947	D000740 ||| D007319 ||| D008180	Anemia ||| Sleep Initiation and Maintenance Disorders ||| Lupus Erythematosus, Systemic
	CHEMBL444633	D001172	RIFABUTIN	Arthritis, Rheumatoid	0	0.0645557	D000740 ||| D004415 ||| D007319 ||| D013921 ||| D000380 ||| D008180	Anemia ||| Dyspepsia ||| Sleep Initiation and Maintenance Disorders ||| Thrombocytopenia ||| Agranulocytosis ||| Lupus Erythematosus, Systemic
	CHEMBL444633	D003424	RIFABUTIN	Crohn Disease	0	0.132315	D000740 ||| D007319 ||| D008180	Anemia ||| Sleep Initiation and Maintenance Disorders ||| Lupus Erythematosus, Systemic
	CHEMBL444633	D003093	RIFABUTIN	Colitis, Ulcerative	0	0.0666506	D000740 ||| D007319 ||| D008180	Anemia ||| Sleep Initiation and Maintenance Disorders ||| Lupus Erythematosus, Systemic
	CHEMBL444633	D015212	RIFABUTIN	Inflammatory Bowel Diseases	0	0.0408203	D000740 ||| D004415 ||| D007319 ||| D013921 ||| D000380 ||| D008180	Anemia ||| Dyspepsia ||| Sleep Initiation and Maintenance Disorders ||| Thrombocytopenia ||| Agranulocytosis ||| Lupus Erythematosus, Systemic
	CHEMBL444633	D002761	RIFABUTIN	Cholangitis	0	0.086575	D000740 ||| D007319 ||| D008180	Anemia ||| Sleep Initiation and Maintenance Disorders ||| Lupus Erythematosus, Systemic
	CHEMBL444633	D017098	RIFABUTIN	IgA Deficiency	0	0.0859921	D000740 ||| D007319 ||| D008180	Anemia ||| Sleep Initiation and Maintenance Disorders ||| Lupus Erythematosus, Systemic
	CHEMBL444633	D008268	RIFABUTIN	Macular Degeneration	0	0.026268	D000740 ||| D004415 ||| D007319 ||| D013921 ||| D000380 ||| D008180	Anemia ||| Dyspepsia ||| Sleep Initiation and Maintenance Disorders ||| Thrombocytopenia ||| Agranulocytosis ||| Lupus Erythematosus, Systemic
	CHEMBL444633	D034381	RIFABUTIN	Hearing Loss	0	0.0572702	D000740 ||| D007319 ||| D008180	Anemia ||| Sleep Initiation and Maintenance Disorders ||| Lupus Erythematosus, Systemic
	CHEMBL444633	D014012	RIFABUTIN	Tinnitus	0	0.0820161	D007319 ||| D008180	Sleep Initiation and Maintenance Disorders ||| Lupus Erythematosus, Systemic
	CHEMBL444633	D000505	RIFABUTIN	Alopecia	0	0.0211539	D000740 ||| D007319 ||| D008180	Anemia ||| Sleep Initiation and Maintenance Disorders ||| Lupus Erythematosus, Systemic
	CHEMBL444633	D019226	RIFABUTIN	Oral Ulcer	0	0.0217899	D000740 ||| D007319 ||| D008180	Anemia ||| Sleep Initiation and Maintenance Disorders ||| Lupus Erythematosus, Systemic
	CHEMBL444633	D000787	RIFABUTIN	Angina Pectoris	0	0.138903	D000740 ||| D004415 ||| D007319 ||| D013921 ||| D000380 ||| D008180	Anemia ||| Dyspepsia ||| Sleep Initiation and Maintenance Disorders ||| Thrombocytopenia ||| Agranulocytosis ||| Lupus Erythematosus, Systemic
	CHEMBL444633	D065631	RIFABUTIN	Rhinitis, Allergic	0	0.0631441	D000740 ||| D004415 ||| D007319 ||| D013921 ||| D000380 ||| D008180	Anemia ||| Dyspepsia ||| Sleep Initiation and Maintenance Disorders ||| Thrombocytopenia ||| Agranulocytosis ||| Lupus Erythematosus, Systemic
	CHEMBL444633	D001249	RIFABUTIN	Asthma	0	0.144275	D000740 ||| D004415 ||| D007319 ||| D013921 ||| D000380 ||| D008180	Anemia ||| Dyspepsia ||| Sleep Initiation and Maintenance Disorders ||| Thrombocytopenia ||| Agranulocytosis ||| Lupus Erythematosus, Systemic
	CHEMBL444633	D005764	RIFABUTIN	Gastroesophageal Reflux	0	0.100403	D000740 ||| D004415 ||| D007319 ||| D013921 ||| D000380 ||| D008180	Anemia ||| Dyspepsia ||| Sleep Initiation and Maintenance Disorders ||| Thrombocytopenia ||| Agranulocytosis ||| Lupus Erythematosus, Systemic
	CHEMBL444633	D007037	RIFABUTIN	Hypothyroidism	0	0.189651	D000740 ||| D007319 ||| D008180	Anemia ||| Sleep Initiation and Maintenance Disorders ||| Lupus Erythematosus, Systemic
	CHEMBL444633	D008881	RIFABUTIN	Migraine Disorders	0	0.10304	D000740 ||| D004415 ||| D007319 ||| D013921 ||| D000380 ||| D008180	Anemia ||| Dyspepsia ||| Sleep Initiation and Maintenance Disorders ||| Thrombocytopenia ||| Agranulocytosis ||| Lupus Erythematosus, Systemic
	CHEMBL444633	D004485	RIFABUTIN	Eczema	0	0.0616818	D000740 ||| D004415 ||| D007319 ||| D013921 ||| D000380 ||| D008180	Anemia ||| Dyspepsia ||| Sleep Initiation and Maintenance Disorders ||| Thrombocytopenia ||| Agranulocytosis ||| Lupus Erythematosus, Systemic
	CHEMBL444633	D006937	RIFABUTIN	Hypercholesterolemia	0	0.0227652	D000740 ||| D004415 ||| D007319 ||| D013921 ||| D000380 ||| D008180	Anemia ||| Dyspepsia ||| Sleep Initiation and Maintenance Disorders ||| Thrombocytopenia ||| Agranulocytosis ||| Lupus Erythematosus, Systemic
	CHEMBL444633	D012626	RIFABUTIN	Sebaceous Gland Neoplasms	0	0.0708738	D000740 ||| D007319 ||| D008180	Anemia ||| Sleep Initiation and Maintenance Disorders ||| Lupus Erythematosus, Systemic
	CHEMBL444633	D001943	RIFABUTIN	Breast Neoplasms	0	0.0751324	D000740 ||| D004415 ||| D007319 ||| D013921 ||| D000380 ||| D008180	Anemia ||| Dyspepsia ||| Sleep Initiation and Maintenance Disorders ||| Thrombocytopenia ||| Agranulocytosis ||| Lupus Erythematosus, Systemic
	CHEMBL444633	D002280	RIFABUTIN	Carcinoma, Basal Cell	0	0.113394	D000740 ||| D004415 ||| D007319 ||| D013921 ||| D000380 ||| D008180	Anemia ||| Dyspepsia ||| Sleep Initiation and Maintenance Disorders ||| Thrombocytopenia ||| Agranulocytosis ||| Lupus Erythematosus, Systemic
	CHEMBL444633	D000230	RIFABUTIN	Adenocarcinoma	0	0.0296103	D000740 ||| D007319 ||| D008180	Anemia ||| Sleep Initiation and Maintenance Disorders ||| Lupus Erythematosus, Systemic
	CHEMBL444633	D002386	RIFABUTIN	Cataract	0	0.00985215	D000740 ||| D004415 ||| D007319 ||| D013921 ||| D000380 ||| D008180	Anemia ||| Dyspepsia ||| Sleep Initiation and Maintenance Disorders ||| Thrombocytopenia ||| Agranulocytosis ||| Lupus Erythematosus, Systemic
	CHEMBL444633	D006552	RIFABUTIN	Hernia, Inguinal	0	0.0363593	D000740 ||| D004415 ||| D007319 ||| D013921 ||| D000380 ||| D008180	Anemia ||| Dyspepsia ||| Sleep Initiation and Maintenance Disorders ||| Thrombocytopenia ||| Agranulocytosis ||| Lupus Erythematosus, Systemic
	CHEMBL444633	D012005	RIFABUTIN	Rectal Prolapse	0	0.0433722	D000740 ||| D007319 ||| D008180	Anemia ||| Sleep Initiation and Maintenance Disorders ||| Lupus Erythematosus, Systemic
	CHEMBL444633	D014029	RIFABUTIN	Tobacco Use Disorder	0	0.0318508	D000740 ||| D007319 ||| D008180	Anemia ||| Sleep Initiation and Maintenance Disorders ||| Lupus Erythematosus, Systemic
	CHEMBL444633	D009203	RIFABUTIN	Myocardial Infarction	0	0.0599278	D000740 ||| D004415 ||| D007319 ||| D013921 ||| D000380 ||| D008180	Anemia ||| Dyspepsia ||| Sleep Initiation and Maintenance Disorders ||| Thrombocytopenia ||| Agranulocytosis ||| Lupus Erythematosus, Systemic
	CHEMBL444633	D005756	RIFABUTIN	Gastritis	0	0.0415671	D000740 ||| D004415 ||| D007319 ||| D013921 ||| D000380 ||| D008180	Anemia ||| Dyspepsia ||| Sleep Initiation and Maintenance Disorders ||| Thrombocytopenia ||| Agranulocytosis ||| Lupus Erythematosus, Systemic
	CHEMBL444633	D006548	RIFABUTIN	Hernia, Diaphragmatic	0	0.0708605	D000740 ||| D004415 ||| D007319 ||| D013921 ||| D000380 ||| D008180	Anemia ||| Dyspepsia ||| Sleep Initiation and Maintenance Disorders ||| Thrombocytopenia ||| Agranulocytosis ||| Lupus Erythematosus, Systemic
	CHEMBL444633	D000076385	RIFABUTIN	Diverticular Diseases	0	0.0246709	D000740 ||| D007319 ||| D008180	Anemia ||| Sleep Initiation and Maintenance Disorders ||| Lupus Erythematosus, Systemic
	CHEMBL444633	D007319	RIFABUTIN	Sleep Initiation and Maintenance Disorders	1	0.0682208	D000740 ||| D004415 ||| D013921 ||| D000380 ||| D008180	Anemia ||| Dyspepsia ||| Thrombocytopenia ||| Agranulocytosis ||| Lupus Erythematosus, Systemic
	CHEMBL444633	D009290	RIFABUTIN	Narcolepsy	0	0.0315124	D000740 ||| D004415 ||| D007319 ||| D013921 ||| D000380 ||| D008180	Anemia ||| Dyspepsia ||| Sleep Initiation and Maintenance Disorders ||| Thrombocytopenia ||| Agranulocytosis ||| Lupus Erythematosus, Systemic
	CHEMBL444633	D003922	RIFABUTIN	Diabetes Mellitus, Type 1	0	0.103897	D000740 ||| D007319 ||| D008180	Anemia ||| Sleep Initiation and Maintenance Disorders ||| Lupus Erythematosus, Systemic
	CHEMBL444633	D002446	RIFABUTIN	Celiac Disease	0	0.00904127	D000740 ||| D007319 ||| D008180	Anemia ||| Sleep Initiation and Maintenance Disorders ||| Lupus Erythematosus, Systemic
	CHEMBL444633	D008105	RIFABUTIN	Liver Cirrhosis, Biliary	0	0.135312	D000740 ||| D007319 ||| D008180	Anemia ||| Sleep Initiation and Maintenance Disorders ||| Lupus Erythematosus, Systemic
	CHEMBL444633	D014820	RIFABUTIN	Vitiligo	0	0.0462663	D000740 ||| D007319 ||| D008180	Anemia ||| Sleep Initiation and Maintenance Disorders ||| Lupus Erythematosus, Systemic
	CHEMBL444633	D009798	RIFABUTIN	Ocular Hypertension	0	0.0203318	D000740 ||| D007319 ||| D008180	Anemia ||| Sleep Initiation and Maintenance Disorders ||| Lupus Erythematosus, Systemic
	CHEMBL444633	D009447	RIFABUTIN	Neuroblastoma	0	0.057784	D000740 ||| D007319 ||| D008180	Anemia ||| Sleep Initiation and Maintenance Disorders ||| Lupus Erythematosus, Systemic
	CHEMBL444633	D012559	RIFABUTIN	Schizophrenia	0	0.0398902	D000740 ||| D004415 ||| D007319 ||| D013921 ||| D000380 ||| D008180	Anemia ||| Dyspepsia ||| Sleep Initiation and Maintenance Disorders ||| Thrombocytopenia ||| Agranulocytosis ||| Lupus Erythematosus, Systemic
	CHEMBL444633	D000690	RIFABUTIN	Amyotrophic Lateral Sclerosis	0	0.0247672	D000740 ||| D007319 ||| D008180	Anemia ||| Sleep Initiation and Maintenance Disorders ||| Lupus Erythematosus, Systemic
	CHEMBL444633	D008180	RIFABUTIN	Lupus Erythematosus, Systemic	1	0.010865	D000740 ||| D004415 ||| D007319 ||| D013921 ||| D000380	Anemia ||| Dyspepsia ||| Sleep Initiation and Maintenance Disorders ||| Thrombocytopenia ||| Agranulocytosis
	CHEMBL444633	D000437	RIFABUTIN	Alcoholism	0	0.103474	D000740 ||| D007319 ||| D008180	Anemia ||| Sleep Initiation and Maintenance Disorders ||| Lupus Erythematosus, Systemic
	CHEMBL444633	D000067877	RIFABUTIN	Autism Spectrum Disorder	0	0.0304016	D000740 ||| D007319 ||| D008180	Anemia ||| Sleep Initiation and Maintenance Disorders ||| Lupus Erythematosus, Systemic
	CHEMBL444633	D001714	RIFABUTIN	Bipolar Disorder	0	0.0448327	D000740 ||| D004415 ||| D007319 ||| D013921 ||| D000380 ||| D008180	Anemia ||| Dyspepsia ||| Sleep Initiation and Maintenance Disorders ||| Thrombocytopenia ||| Agranulocytosis ||| Lupus Erythematosus, Systemic
	CHEMBL444633	D009771	RIFABUTIN	Obsessive-Compulsive Disorder	0	0.0231322	D000740 ||| D007319 ||| D008180	Anemia ||| Sleep Initiation and Maintenance Disorders ||| Lupus Erythematosus, Systemic
	CHEMBL444633	D003924	RIFABUTIN	Diabetes Mellitus, Type 2	0	0.0861833	D000740 ||| D007319 ||| D008180	Anemia ||| Sleep Initiation and Maintenance Disorders ||| Lupus Erythematosus, Systemic
	CHEMBL444633	D000544	RIFABUTIN	Alzheimer Disease	0	0.0784721	D000740 ||| D007319 ||| D008180	Anemia ||| Sleep Initiation and Maintenance Disorders ||| Lupus Erythematosus, Systemic
	CHEMBL444633	D004827	RIFABUTIN	Epilepsy	0	0.0283335	D000740 ||| D004415 ||| D007319 ||| D013921 ||| D000380 ||| D008180	Anemia ||| Dyspepsia ||| Sleep Initiation and Maintenance Disorders ||| Thrombocytopenia ||| Agranulocytosis ||| Lupus Erythematosus, Systemic
	CHEMBL444633	D005901	RIFABUTIN	Glaucoma	0	0.057005	D000740 ||| D004415 ||| D007319 ||| D013921 ||| D000380 ||| D008180	Anemia ||| Dyspepsia ||| Sleep Initiation and Maintenance Disorders ||| Thrombocytopenia ||| Agranulocytosis ||| Lupus Erythematosus, Systemic
	CHEMBL444633	D051436	RIFABUTIN	Renal Insufficiency, Chronic	0	0.0968379	D000740 ||| D007319 ||| D008180	Anemia ||| Sleep Initiation and Maintenance Disorders ||| Lupus Erythematosus, Systemic
	CHEMBL444633	D013167	RIFABUTIN	Spondylitis, Ankylosing	0	0.0728211	D000740 ||| D007319 ||| D008180	Anemia ||| Sleep Initiation and Maintenance Disorders ||| Lupus Erythematosus, Systemic
	CHEMBL444633	D003863	RIFABUTIN	Depression	0	0.139585	D000740 ||| D004415 ||| D007319 ||| D013921 ||| D000380 ||| D008180	Anemia ||| Dyspepsia ||| Sleep Initiation and Maintenance Disorders ||| Thrombocytopenia ||| Agranulocytosis ||| Lupus Erythematosus, Systemic
	CHEMBL444633	D010003	RIFABUTIN	Osteoarthritis	0	0.0860726	D000740 ||| D004415 ||| D007319 ||| D013921 ||| D000380 ||| D008180	Anemia ||| Dyspepsia ||| Sleep Initiation and Maintenance Disorders ||| Thrombocytopenia ||| Agranulocytosis ||| Lupus Erythematosus, Systemic
	CHEMBL444633	D000419	RIFABUTIN	Albuminuria	0	0.0614226	D000740 ||| D007319 ||| D008180	Anemia ||| Sleep Initiation and Maintenance Disorders ||| Lupus Erythematosus, Systemic
	CHEMBL444633	D001281	RIFABUTIN	Atrial Fibrillation	0	0.0503192	D000740 ||| D004415 ||| D007319 ||| D013921 ||| D000380 ||| D008180	Anemia ||| Dyspepsia ||| Sleep Initiation and Maintenance Disorders ||| Thrombocytopenia ||| Agranulocytosis ||| Lupus Erythematosus, Systemic
	CHEMBL444633	D006973	RIFABUTIN	Hypertension	0	0.0334376	D000740 ||| D004415 ||| D007319 ||| D013921 ||| D000380 ||| D008180	Anemia ||| Dyspepsia ||| Sleep Initiation and Maintenance Disorders ||| Thrombocytopenia ||| Agranulocytosis ||| Lupus Erythematosus, Systemic
	CHEMBL444633	D006327	RIFABUTIN	Heart Block	0	0.0161399	D000740 ||| D004415 ||| D007319 ||| D013921 ||| D000380 ||| D008180	Anemia ||| Dyspepsia ||| Sleep Initiation and Maintenance Disorders ||| Thrombocytopenia ||| Agranulocytosis ||| Lupus Erythematosus, Systemic
	CHEMBL444633	D055623	RIFABUTIN	Keratosis, Actinic	0	0.0275454	D000740 ||| D004415 ||| D007319 ||| D013921 ||| D000380 ||| D008180	Anemia ||| Dyspepsia ||| Sleep Initiation and Maintenance Disorders ||| Thrombocytopenia ||| Agranulocytosis ||| Lupus Erythematosus, Systemic
	CHEMBL444633	D001991	RIFABUTIN	Bronchitis	0	0.0141141	D000740 ||| D004415 ||| D007319 ||| D013921 ||| D000380 ||| D008180	Anemia ||| Dyspepsia ||| Sleep Initiation and Maintenance Disorders ||| Thrombocytopenia ||| Agranulocytosis ||| Lupus Erythematosus, Systemic
	CHEMBL444633	D008175	RIFABUTIN	Lung Neoplasms	0	0.163396	D000740 ||| D004415 ||| D007319 ||| D013921 ||| D000380 ||| D008180	Anemia ||| Dyspepsia ||| Sleep Initiation and Maintenance Disorders ||| Thrombocytopenia ||| Agranulocytosis ||| Lupus Erythematosus, Systemic
	CHEMBL444633	D008545	RIFABUTIN	Melanoma	0	0.0693876	D000740 ||| D004415 ||| D007319 ||| D013921 ||| D000380 ||| D008180	Anemia ||| Dyspepsia ||| Sleep Initiation and Maintenance Disorders ||| Thrombocytopenia ||| Agranulocytosis ||| Lupus Erythematosus, Systemic
	CHEMBL444633	D008228	RIFABUTIN	Lymphoma, Non-Hodgkin	0	0.180381	D000740 ||| D004415 ||| D007319 ||| D013921 ||| D000380 ||| D008180	Anemia ||| Dyspepsia ||| Sleep Initiation and Maintenance Disorders ||| Thrombocytopenia ||| Agranulocytosis ||| Lupus Erythematosus, Systemic
	CHEMBL444633	D002294	RIFABUTIN	Carcinoma, Squamous Cell	0	0.0224982	D000740 ||| D004415 ||| D007319 ||| D013921 ||| D000380 ||| D008180	Anemia ||| Dyspepsia ||| Sleep Initiation and Maintenance Disorders ||| Thrombocytopenia ||| Agranulocytosis ||| Lupus Erythematosus, Systemic
	CHEMBL444633	D002349	RIFABUTIN	Carpal Tunnel Syndrome	0	0.0513778	D000740 ||| D004415 ||| D007319 ||| D013921 ||| D000380 ||| D008180	Anemia ||| Dyspepsia ||| Sleep Initiation and Maintenance Disorders ||| Thrombocytopenia ||| Agranulocytosis ||| Lupus Erythematosus, Systemic
	CHEMBL444633	D016883	RIFABUTIN	Diabetic Ketoacidosis	0	0.115455	D000740 ||| D004415 ||| D007319 ||| D013921 ||| D000380 ||| D008180	Anemia ||| Dyspepsia ||| Sleep Initiation and Maintenance Disorders ||| Thrombocytopenia ||| Agranulocytosis ||| Lupus Erythematosus, Systemic
	CHEMBL444633	D001749	RIFABUTIN	Urinary Bladder Neoplasms	0	0.0211731	D000740 ||| D004415 ||| D007319 ||| D013921 ||| D000380 ||| D008180	Anemia ||| Dyspepsia ||| Sleep Initiation and Maintenance Disorders ||| Thrombocytopenia ||| Agranulocytosis ||| Lupus Erythematosus, Systemic
	CHEMBL444633	D007889	RIFABUTIN	Leiomyoma	0	0.0863287	D000740 ||| D004415 ||| D007319 ||| D013921 ||| D000380 ||| D008180	Anemia ||| Dyspepsia ||| Sleep Initiation and Maintenance Disorders ||| Thrombocytopenia ||| Agranulocytosis ||| Lupus Erythematosus, Systemic
	CHEMBL444633	D018798	RIFABUTIN	Anemia, Iron-Deficiency	0	0.0629145	D000740 ||| D004415 ||| D007319 ||| D013921 ||| D000380 ||| D008180	Anemia ||| Dyspepsia ||| Sleep Initiation and Maintenance Disorders ||| Thrombocytopenia ||| Agranulocytosis ||| Lupus Erythematosus, Systemic
	CHEMBL444633	D000380	RIFABUTIN	Agranulocytosis	1	0.014511	D000740 ||| D004415 ||| D007319 ||| D013921 ||| D008180	Anemia ||| Dyspepsia ||| Sleep Initiation and Maintenance Disorders ||| Thrombocytopenia ||| Lupus Erythematosus, Systemic
	CHEMBL444633	D012893	RIFABUTIN	Sleep Wake Disorders	0	0.0476332	D000740 ||| D004415 ||| D007319 ||| D013921 ||| D000380 ||| D008180	Anemia ||| Dyspepsia ||| Sleep Initiation and Maintenance Disorders ||| Thrombocytopenia ||| Agranulocytosis ||| Lupus Erythematosus, Systemic
	CHEMBL444633	D006429	RIFABUTIN	Hemiplegia	0	0.0289862	D000740 ||| D004415 ||| D007319 ||| D013921 ||| D000380 ||| D008180	Anemia ||| Dyspepsia ||| Sleep Initiation and Maintenance Disorders ||| Thrombocytopenia ||| Agranulocytosis ||| Lupus Erythematosus, Systemic
	CHEMBL444633	D011655	RIFABUTIN	Pulmonary Embolism	0	0.0234635	D000740 ||| D004415 ||| D007319 ||| D013921 ||| D000380 ||| D008180	Anemia ||| Dyspepsia ||| Sleep Initiation and Maintenance Disorders ||| Thrombocytopenia ||| Agranulocytosis ||| Lupus Erythematosus, Systemic
	CHEMBL444633	D009202	RIFABUTIN	Cardiomyopathies	0	0.0325786	D000740 ||| D004415 ||| D007319 ||| D013921 ||| D000380 ||| D008180	Anemia ||| Dyspepsia ||| Sleep Initiation and Maintenance Disorders ||| Thrombocytopenia ||| Agranulocytosis ||| Lupus Erythematosus, Systemic
	CHEMBL444633	D013345	RIFABUTIN	Subarachnoid Hemorrhage	0	0.0423297	D000740 ||| D004415 ||| D007319 ||| D013921 ||| D000380 ||| D008180	Anemia ||| Dyspepsia ||| Sleep Initiation and Maintenance Disorders ||| Thrombocytopenia ||| Agranulocytosis ||| Lupus Erythematosus, Systemic
	CHEMBL444633	D002543	RIFABUTIN	Cerebral Hemorrhage	0	0.0391133	D000740 ||| D004415 ||| D007319 ||| D013921 ||| D000380 ||| D008180	Anemia ||| Dyspepsia ||| Sleep Initiation and Maintenance Disorders ||| Thrombocytopenia ||| Agranulocytosis ||| Lupus Erythematosus, Systemic
	CHEMBL444633	D002544	RIFABUTIN	Cerebral Infarction	0	0.0514158	D000740 ||| D004415 ||| D007319 ||| D013921 ||| D000380 ||| D008180	Anemia ||| Dyspepsia ||| Sleep Initiation and Maintenance Disorders ||| Thrombocytopenia ||| Agranulocytosis ||| Lupus Erythematosus, Systemic
	CHEMBL444633	D050197	RIFABUTIN	Arteriosclerosis	0	0.0150745	D000740 ||| D004415 ||| D007319 ||| D013921 ||| D000380 ||| D008180	Anemia ||| Dyspepsia ||| Sleep Initiation and Maintenance Disorders ||| Thrombocytopenia ||| Agranulocytosis ||| Lupus Erythematosus, Systemic
	CHEMBL444633	D010689	RIFABUTIN	Phlebitis	0	0.0516648	D000740 ||| D004415 ||| D007319 ||| D013921 ||| D000380 ||| D008180	Anemia ||| Dyspepsia ||| Sleep Initiation and Maintenance Disorders ||| Thrombocytopenia ||| Agranulocytosis ||| Lupus Erythematosus, Systemic
	CHEMBL444633	D006484	RIFABUTIN	Hemorrhoids	0	0.0163	D000740 ||| D004415 ||| D007319 ||| D013921 ||| D000380 ||| D008180	Anemia ||| Dyspepsia ||| Sleep Initiation and Maintenance Disorders ||| Thrombocytopenia ||| Agranulocytosis ||| Lupus Erythematosus, Systemic
	CHEMBL444633	D007022	RIFABUTIN	Hypotension	0	0.0266401	D000740 ||| D004415 ||| D007319 ||| D013921 ||| D000380 ||| D008180	Anemia ||| Dyspepsia ||| Sleep Initiation and Maintenance Disorders ||| Thrombocytopenia ||| Agranulocytosis ||| Lupus Erythematosus, Systemic
	CHEMBL444633	D012852	RIFABUTIN	Sinusitis	0	0.0411798	D000740 ||| D004415 ||| D007319 ||| D013921 ||| D000380 ||| D008180	Anemia ||| Dyspepsia ||| Sleep Initiation and Maintenance Disorders ||| Thrombocytopenia ||| Agranulocytosis ||| Lupus Erythematosus, Systemic
	CHEMBL444633	D010996	RIFABUTIN	Pleural Effusion	0	0.0711137	D000740 ||| D004415 ||| D007319 ||| D013921 ||| D000380 ||| D008180	Anemia ||| Dyspepsia ||| Sleep Initiation and Maintenance Disorders ||| Thrombocytopenia ||| Agranulocytosis ||| Lupus Erythematosus, Systemic
	CHEMBL444633	D011030	RIFABUTIN	Pneumothorax	0	0.0371762	D000740 ||| D004415 ||| D007319 ||| D013921 ||| D000380 ||| D008180	Anemia ||| Dyspepsia ||| Sleep Initiation and Maintenance Disorders ||| Thrombocytopenia ||| Agranulocytosis ||| Lupus Erythematosus, Systemic
	CHEMBL444633	D014060	RIFABUTIN	Tongue Diseases	0	0.0245655	D000740 ||| D004415 ||| D007319 ||| D013921 ||| D000380 ||| D008180	Anemia ||| Dyspepsia ||| Sleep Initiation and Maintenance Disorders ||| Thrombocytopenia ||| Agranulocytosis ||| Lupus Erythematosus, Systemic
	CHEMBL444633	D004941	RIFABUTIN	Esophagitis	0	0.126842	D000740 ||| D004415 ||| D007319 ||| D013921 ||| D000380 ||| D008180	Anemia ||| Dyspepsia ||| Sleep Initiation and Maintenance Disorders ||| Thrombocytopenia ||| Agranulocytosis ||| Lupus Erythematosus, Systemic
	CHEMBL444633	D013276	RIFABUTIN	Stomach Ulcer	0	0.023278	D000740 ||| D004415 ||| D007319 ||| D013921 ||| D000380 ||| D008180	Anemia ||| Dyspepsia ||| Sleep Initiation and Maintenance Disorders ||| Thrombocytopenia ||| Agranulocytosis ||| Lupus Erythematosus, Systemic
	CHEMBL444633	D004415	RIFABUTIN	Dyspepsia	1	0.0489294	D000740 ||| D007319 ||| D013921 ||| D000380 ||| D008180	Anemia ||| Sleep Initiation and Maintenance Disorders ||| Thrombocytopenia ||| Agranulocytosis ||| Lupus Erythematosus, Systemic
	CHEMBL444633	D002769	RIFABUTIN	Cholelithiasis	0	0.0787396	D000740 ||| D004415 ||| D007319 ||| D013921 ||| D000380 ||| D008180	Anemia ||| Dyspepsia ||| Sleep Initiation and Maintenance Disorders ||| Thrombocytopenia ||| Agranulocytosis ||| Lupus Erythematosus, Systemic
	CHEMBL444633	D002764	RIFABUTIN	Cholecystitis	0	0.072004	D000740 ||| D004415 ||| D007319 ||| D013921 ||| D000380 ||| D008180	Anemia ||| Dyspepsia ||| Sleep Initiation and Maintenance Disorders ||| Thrombocytopenia ||| Agranulocytosis ||| Lupus Erythematosus, Systemic
	CHEMBL444633	D010195	RIFABUTIN	Pancreatitis	0	0.111162	D000740 ||| D004415 ||| D007319 ||| D013921 ||| D000380 ||| D008180	Anemia ||| Dyspepsia ||| Sleep Initiation and Maintenance Disorders ||| Thrombocytopenia ||| Agranulocytosis ||| Lupus Erythematosus, Systemic
	CHEMBL444633	D008286	RIFABUTIN	Malabsorption Syndromes	0	0.0560826	D000740 ||| D004415 ||| D007319 ||| D013921 ||| D000380 ||| D008180	Anemia ||| Dyspepsia ||| Sleep Initiation and Maintenance Disorders ||| Thrombocytopenia ||| Agranulocytosis ||| Lupus Erythematosus, Systemic
	CHEMBL444633	D002481	RIFABUTIN	Cellulitis	0	0.0510204	D000740 ||| D004415 ||| D007319 ||| D013921 ||| D000380 ||| D008180	Anemia ||| Dyspepsia ||| Sleep Initiation and Maintenance Disorders ||| Thrombocytopenia ||| Agranulocytosis ||| Lupus Erythematosus, Systemic
	CHEMBL444633	D011537	RIFABUTIN	Pruritus	0	0.0705064	D000740 ||| D004415 ||| D007319 ||| D013921 ||| D000380 ||| D008180	Anemia ||| Dyspepsia ||| Sleep Initiation and Maintenance Disorders ||| Thrombocytopenia ||| Agranulocytosis ||| Lupus Erythematosus, Systemic
	CHEMBL444633	D008010	RIFABUTIN	Lichen Planus	0	0.0683243	D000740 ||| D004415 ||| D007319 ||| D013921 ||| D000380 ||| D008180	Anemia ||| Dyspepsia ||| Sleep Initiation and Maintenance Disorders ||| Thrombocytopenia ||| Agranulocytosis ||| Lupus Erythematosus, Systemic
	CHEMBL444633	D017492	RIFABUTIN	Keratosis, Seborrheic	0	0.0574533	D000740 ||| D004415 ||| D007319 ||| D013921 ||| D000380 ||| D008180	Anemia ||| Dyspepsia ||| Sleep Initiation and Maintenance Disorders ||| Thrombocytopenia ||| Agranulocytosis ||| Lupus Erythematosus, Systemic
	CHEMBL444633	D011704	RIFABUTIN	Pyelonephritis	0	0.0334915	D000740 ||| D004415 ||| D007319 ||| D013921 ||| D000380 ||| D008180	Anemia ||| Dyspepsia ||| Sleep Initiation and Maintenance Disorders ||| Thrombocytopenia ||| Agranulocytosis ||| Lupus Erythematosus, Systemic
	CHEMBL444633	D058186	RIFABUTIN	Acute Kidney Injury	0	0.0163661	D000740 ||| D004415 ||| D007319 ||| D013921 ||| D000380 ||| D008180	Anemia ||| Dyspepsia ||| Sleep Initiation and Maintenance Disorders ||| Thrombocytopenia ||| Agranulocytosis ||| Lupus Erythematosus, Systemic
	CHEMBL444633	D007676	RIFABUTIN	Kidney Failure, Chronic	0	0.0756405	D000740 ||| D004415 ||| D007319 ||| D013921 ||| D000380 ||| D008180	Anemia ||| Dyspepsia ||| Sleep Initiation and Maintenance Disorders ||| Thrombocytopenia ||| Agranulocytosis ||| Lupus Erythematosus, Systemic
	CHEMBL444633	D003556	RIFABUTIN	Cystitis	0	0.0382117	D000740 ||| D004415 ||| D007319 ||| D013921 ||| D000380 ||| D008180	Anemia ||| Dyspepsia ||| Sleep Initiation and Maintenance Disorders ||| Thrombocytopenia ||| Agranulocytosis ||| Lupus Erythematosus, Systemic
	CHEMBL444633	D011470	RIFABUTIN	Prostatic Hyperplasia	0	0.0956068	D000740 ||| D004415 ||| D007319 ||| D013921 ||| D000380 ||| D008180	Anemia ||| Dyspepsia ||| Sleep Initiation and Maintenance Disorders ||| Thrombocytopenia ||| Agranulocytosis ||| Lupus Erythematosus, Systemic
	CHEMBL444633	D011472	RIFABUTIN	Prostatitis	0	0.0499706	D000740 ||| D004415 ||| D007319 ||| D013921 ||| D000380 ||| D008180	Anemia ||| Dyspepsia ||| Sleep Initiation and Maintenance Disorders ||| Thrombocytopenia ||| Agranulocytosis ||| Lupus Erythematosus, Systemic
	CHEMBL444633	D005348	RIFABUTIN	Fibrocystic Breast Disease	0	0.0232416	D000740 ||| D004415 ||| D007319 ||| D013921 ||| D000380 ||| D008180	Anemia ||| Dyspepsia ||| Sleep Initiation and Maintenance Disorders ||| Thrombocytopenia ||| Agranulocytosis ||| Lupus Erythematosus, Systemic
	CHEMBL444633	D006177	RIFABUTIN	Gynecomastia	0	0.0129356	D000740 ||| D004415 ||| D007319 ||| D013921 ||| D000380 ||| D008180	Anemia ||| Dyspepsia ||| Sleep Initiation and Maintenance Disorders ||| Thrombocytopenia ||| Agranulocytosis ||| Lupus Erythematosus, Systemic
	CHEMBL444633	D004715	RIFABUTIN	Endometriosis	0	0.0439562	D000740 ||| D004415 ||| D007319 ||| D013921 ||| D000380 ||| D008180	Anemia ||| Dyspepsia ||| Sleep Initiation and Maintenance Disorders ||| Thrombocytopenia ||| Agranulocytosis ||| Lupus Erythematosus, Systemic
	CHEMBL444633	D003680	RIFABUTIN	Deglutition Disorders	0	0.0518098	D000740 ||| D004415 ||| D007319 ||| D013921 ||| D000380 ||| D008180	Anemia ||| Dyspepsia ||| Sleep Initiation and Maintenance Disorders ||| Thrombocytopenia ||| Agranulocytosis ||| Lupus Erythematosus, Systemic
	CHEMBL444633	D001201	RIFABUTIN	Ascites	0	0.0347312	D000740 ||| D004415 ||| D007319 ||| D013921 ||| D000380 ||| D008180	Anemia ||| Dyspepsia ||| Sleep Initiation and Maintenance Disorders ||| Thrombocytopenia ||| Agranulocytosis ||| Lupus Erythematosus, Systemic
	CHEMBL444633	D005076	RIFABUTIN	Exanthema	0	0.0226908	D000740 ||| D004415 ||| D007319 ||| D013921 ||| D000380 ||| D008180	Anemia ||| Dyspepsia ||| Sleep Initiation and Maintenance Disorders ||| Thrombocytopenia ||| Agranulocytosis ||| Lupus Erythematosus, Systemic
	CHEMBL444633	D014717	RIFABUTIN	Vertigo	0	0.00415622	D000740 ||| D004415 ||| D007319 ||| D013921 ||| D000380 ||| D008180	Anemia ||| Dyspepsia ||| Sleep Initiation and Maintenance Disorders ||| Thrombocytopenia ||| Agranulocytosis ||| Lupus Erythematosus, Systemic
	CHEMBL444633	D013575	RIFABUTIN	Syncope	0	0.0196915	D000740 ||| D004415 ||| D007319 ||| D013921 ||| D000380 ||| D008180	Anemia ||| Dyspepsia ||| Sleep Initiation and Maintenance Disorders ||| Thrombocytopenia ||| Agranulocytosis ||| Lupus Erythematosus, Systemic
	CHEMBL444633	D007766	RIFABUTIN	Lacrimal Apparatus Diseases	0	0.0327765	D000740 ||| D004415 ||| D007319 ||| D013921 ||| D000380 ||| D008180	Anemia ||| Dyspepsia ||| Sleep Initiation and Maintenance Disorders ||| Thrombocytopenia ||| Agranulocytosis ||| Lupus Erythematosus, Systemic
	CHEMBL444633	D006471	RIFABUTIN	Gastrointestinal Hemorrhage	0	0.0345948	D000740 ||| D004415 ||| D007319 ||| D013921 ||| D000380 ||| D008180	Anemia ||| Dyspepsia ||| Sleep Initiation and Maintenance Disorders ||| Thrombocytopenia ||| Agranulocytosis ||| Lupus Erythematosus, Systemic
	CHEMBL444633	D010437	RIFABUTIN	Peptic Ulcer	0	0.0505007	D000740 ||| D004415 ||| D007319 ||| D013921 ||| D000380 ||| D008180	Anemia ||| Dyspepsia ||| Sleep Initiation and Maintenance Disorders ||| Thrombocytopenia ||| Agranulocytosis ||| Lupus Erythematosus, Systemic
	CHEMBL444633	D005921	RIFABUTIN	Glomerulonephritis	0	0.0680851	D000740 ||| D004415 ||| D007319 ||| D013921 ||| D000380 ||| D008180	Anemia ||| Dyspepsia ||| Sleep Initiation and Maintenance Disorders ||| Thrombocytopenia ||| Agranulocytosis ||| Lupus Erythematosus, Systemic
	CHEMBL444633	D006333	RIFABUTIN	Heart Failure	0	0.00984729	D000740 ||| D004415 ||| D007319 ||| D013921 ||| D000380 ||| D008180	Anemia ||| Dyspepsia ||| Sleep Initiation and Maintenance Disorders ||| Thrombocytopenia ||| Agranulocytosis ||| Lupus Erythematosus, Systemic
	CHEMBL444633	D006547	RIFABUTIN	Hernia	0	0.0151537	D000740 ||| D004415 ||| D007319 ||| D013921 ||| D000380 ||| D008180	Anemia ||| Dyspepsia ||| Sleep Initiation and Maintenance Disorders ||| Thrombocytopenia ||| Agranulocytosis ||| Lupus Erythematosus, Systemic
	CHEMBL444633	D006689	RIFABUTIN	Hodgkin Disease	0	0.0550397	D000740 ||| D004415 ||| D007319 ||| D013921 ||| D000380 ||| D008180	Anemia ||| Dyspepsia ||| Sleep Initiation and Maintenance Disorders ||| Thrombocytopenia ||| Agranulocytosis ||| Lupus Erythematosus, Systemic
	CHEMBL444633	D008113	RIFABUTIN	Liver Neoplasms	0	0.0891311	D000740 ||| D004415 ||| D007319 ||| D013921 ||| D000380 ||| D008180	Anemia ||| Dyspepsia ||| Sleep Initiation and Maintenance Disorders ||| Thrombocytopenia ||| Agranulocytosis ||| Lupus Erythematosus, Systemic
	CHEMBL444633	D010051	RIFABUTIN	Ovarian Neoplasms	0	0.0446721	D000740 ||| D004415 ||| D007319 ||| D013921 ||| D000380 ||| D008180	Anemia ||| Dyspepsia ||| Sleep Initiation and Maintenance Disorders ||| Thrombocytopenia ||| Agranulocytosis ||| Lupus Erythematosus, Systemic
	CHEMBL444633	D011471	RIFABUTIN	Prostatic Neoplasms	0	0.0284022	D000740 ||| D004415 ||| D007319 ||| D013921 ||| D000380 ||| D008180	Anemia ||| Dyspepsia ||| Sleep Initiation and Maintenance Disorders ||| Thrombocytopenia ||| Agranulocytosis ||| Lupus Erythematosus, Systemic
	CHEMBL444633	D000647	RIFABUTIN	Amnesia	0	0.144102	D000740 ||| D004415 ||| D007319 ||| D013921 ||| D000380 ||| D008180	Anemia ||| Dyspepsia ||| Sleep Initiation and Maintenance Disorders ||| Thrombocytopenia ||| Agranulocytosis ||| Lupus Erythematosus, Systemic
	CHEMBL444633	D007951	RIFABUTIN	Leukemia, Myeloid	0	0.156732	D000740 ||| D004415 ||| D007319 ||| D013921 ||| D000380 ||| D008180	Anemia ||| Dyspepsia ||| Sleep Initiation and Maintenance Disorders ||| Thrombocytopenia ||| Agranulocytosis ||| Lupus Erythematosus, Systemic
	CHEMBL444633	D000152	RIFABUTIN	Acne Vulgaris	0	0.133171	D000740 ||| D004415 ||| D007319 ||| D013921 ||| D000380 ||| D008180	Anemia ||| Dyspepsia ||| Sleep Initiation and Maintenance Disorders ||| Thrombocytopenia ||| Agranulocytosis ||| Lupus Erythematosus, Systemic
	CHEMBL444633	D000740	RIFABUTIN	Anemia	1	0.0495134	D004415 ||| D007319 ||| D013921 ||| D000380 ||| D008180	Dyspepsia ||| Sleep Initiation and Maintenance Disorders ||| Thrombocytopenia ||| Agranulocytosis ||| Lupus Erythematosus, Systemic
	CHEMBL444633	D001064	RIFABUTIN	Appendicitis	0	0.0282876	D000740 ||| D004415 ||| D007319 ||| D013921 ||| D000380 ||| D008180	Anemia ||| Dyspepsia ||| Sleep Initiation and Maintenance Disorders ||| Thrombocytopenia ||| Agranulocytosis ||| Lupus Erythematosus, Systemic
	CHEMBL444633	D003248	RIFABUTIN	Constipation	0	0.110642	D000740 ||| D004415 ||| D007319 ||| D013921 ||| D000380 ||| D008180	Anemia ||| Dyspepsia ||| Sleep Initiation and Maintenance Disorders ||| Thrombocytopenia ||| Agranulocytosis ||| Lupus Erythematosus, Systemic
	CHEMBL444633	D015352	RIFABUTIN	Dry Eye Syndromes	0	0.0475971	D000740 ||| D004415 ||| D007319 ||| D013921 ||| D000380 ||| D008180	Anemia ||| Dyspepsia ||| Sleep Initiation and Maintenance Disorders ||| Thrombocytopenia ||| Agranulocytosis ||| Lupus Erythematosus, Systemic
	CHEMBL444633	D004381	RIFABUTIN	Duodenal Ulcer	0	0.0190801	D000740 ||| D004415 ||| D007319 ||| D013921 ||| D000380 ||| D008180	Anemia ||| Dyspepsia ||| Sleep Initiation and Maintenance Disorders ||| Thrombocytopenia ||| Agranulocytosis ||| Lupus Erythematosus, Systemic
	CHEMBL444633	D015837	RIFABUTIN	Vestibular Diseases	0	0.0364046	D000740 ||| D004415 ||| D007319 ||| D013921 ||| D000380 ||| D008180	Anemia ||| Dyspepsia ||| Sleep Initiation and Maintenance Disorders ||| Thrombocytopenia ||| Agranulocytosis ||| Lupus Erythematosus, Systemic
	CHEMBL444633	D005705	RIFABUTIN	Gallbladder Diseases	0	0.091904	D000740 ||| D004415 ||| D007319 ||| D013921 ||| D000380 ||| D008180	Anemia ||| Dyspepsia ||| Sleep Initiation and Maintenance Disorders ||| Thrombocytopenia ||| Agranulocytosis ||| Lupus Erythematosus, Systemic
	CHEMBL444633	D006073	RIFABUTIN	Gout	0	0.0572229	D000740 ||| D004415 ||| D007319 ||| D013921 ||| D000380 ||| D008180	Anemia ||| Dyspepsia ||| Sleep Initiation and Maintenance Disorders ||| Thrombocytopenia ||| Agranulocytosis ||| Lupus Erythematosus, Systemic
	CHEMBL444633	D001145	RIFABUTIN	Arrhythmias, Cardiac	0	0.0245808	D000740 ||| D004415 ||| D007319 ||| D013921 ||| D000380 ||| D008180	Anemia ||| Dyspepsia ||| Sleep Initiation and Maintenance Disorders ||| Thrombocytopenia ||| Agranulocytosis ||| Lupus Erythematosus, Systemic
	CHEMBL444633	D043183	RIFABUTIN	Irritable Bowel Syndrome	0	0.195062	D000740 ||| D004415 ||| D007319 ||| D013921 ||| D000380 ||| D008180	Anemia ||| Dyspepsia ||| Sleep Initiation and Maintenance Disorders ||| Thrombocytopenia ||| Agranulocytosis ||| Lupus Erythematosus, Systemic
	CHEMBL444633	D001851	RIFABUTIN	Bone Diseases, Metabolic	0	0.0294009	D000740 ||| D004415 ||| D007319 ||| D013921 ||| D000380 ||| D008180	Anemia ||| Dyspepsia ||| Sleep Initiation and Maintenance Disorders ||| Thrombocytopenia ||| Agranulocytosis ||| Lupus Erythematosus, Systemic
	CHEMBL444633	D010024	RIFABUTIN	Osteoporosis	0	0.0435601	D000740 ||| D004415 ||| D007319 ||| D013921 ||| D000380 ||| D008180	Anemia ||| Dyspepsia ||| Sleep Initiation and Maintenance Disorders ||| Thrombocytopenia ||| Agranulocytosis ||| Lupus Erythematosus, Systemic
	CHEMBL444633	D009443	RIFABUTIN	Neuritis	0	0.0666262	D000740 ||| D004415 ||| D007319 ||| D013921 ||| D000380 ||| D008180	Anemia ||| Dyspepsia ||| Sleep Initiation and Maintenance Disorders ||| Thrombocytopenia ||| Agranulocytosis ||| Lupus Erythematosus, Systemic
	CHEMBL444633	D010538	RIFABUTIN	Peritonitis	0	0.101529	D000740 ||| D004415 ||| D007319 ||| D013921 ||| D000380 ||| D008180	Anemia ||| Dyspepsia ||| Sleep Initiation and Maintenance Disorders ||| Thrombocytopenia ||| Agranulocytosis ||| Lupus Erythematosus, Systemic
	CHEMBL444633	D010998	RIFABUTIN	Pleurisy	0	0.0828494	D000740 ||| D004415 ||| D007319 ||| D013921 ||| D000380 ||| D008180	Anemia ||| Dyspepsia ||| Sleep Initiation and Maintenance Disorders ||| Thrombocytopenia ||| Agranulocytosis ||| Lupus Erythematosus, Systemic
	CHEMBL444633	D011565	RIFABUTIN	Psoriasis	0	0.362261	D000740 ||| D004415 ||| D007319 ||| D013921 ||| D000380 ||| D008180	Anemia ||| Dyspepsia ||| Sleep Initiation and Maintenance Disorders ||| Thrombocytopenia ||| Agranulocytosis ||| Lupus Erythematosus, Systemic
	CHEMBL444633	D012163	RIFABUTIN	Retinal Detachment	0	0.0778283	D000740 ||| D004415 ||| D007319 ||| D013921 ||| D000380 ||| D008180	Anemia ||| Dyspepsia ||| Sleep Initiation and Maintenance Disorders ||| Thrombocytopenia ||| Agranulocytosis ||| Lupus Erythematosus, Systemic
	CHEMBL444633	D012393	RIFABUTIN	Rosacea	0	0.0852461	D000740 ||| D004415 ||| D007319 ||| D013921 ||| D000380 ||| D008180	Anemia ||| Dyspepsia ||| Sleep Initiation and Maintenance Disorders ||| Thrombocytopenia ||| Agranulocytosis ||| Lupus Erythematosus, Systemic
	CHEMBL444633	D006042	RIFABUTIN	Goiter	0	0.0435341	D000740 ||| D004415 ||| D007319 ||| D013921 ||| D000380 ||| D008180	Anemia ||| Dyspepsia ||| Sleep Initiation and Maintenance Disorders ||| Thrombocytopenia ||| Agranulocytosis ||| Lupus Erythematosus, Systemic
	CHEMBL444633	D002546	RIFABUTIN	Ischemic Attack, Transient	0	0.0201624	D000740 ||| D004415 ||| D007319 ||| D013921 ||| D000380 ||| D008180	Anemia ||| Dyspepsia ||| Sleep Initiation and Maintenance Disorders ||| Thrombocytopenia ||| Agranulocytosis ||| Lupus Erythematosus, Systemic
	CHEMBL444633	D000083242	RIFABUTIN	Ischemic Stroke	0	0.101815	D000740 ||| D004415 ||| D007319 ||| D013921 ||| D000380 ||| D008180	Anemia ||| Dyspepsia ||| Sleep Initiation and Maintenance Disorders ||| Thrombocytopenia ||| Agranulocytosis ||| Lupus Erythematosus, Systemic
	CHEMBL444633	D012891	RIFABUTIN	Sleep Apnea Syndromes	0	0.0374646	D000740 ||| D004415 ||| D007319 ||| D013921 ||| D000380 ||| D008180	Anemia ||| Dyspepsia ||| Sleep Initiation and Maintenance Disorders ||| Thrombocytopenia ||| Agranulocytosis ||| Lupus Erythematosus, Systemic
	CHEMBL444633	D013921	RIFABUTIN	Thrombocytopenia	1	0.0158311	D000740 ||| D004415 ||| D007319 ||| D000380 ||| D008180	Anemia ||| Dyspepsia ||| Sleep Initiation and Maintenance Disorders ||| Agranulocytosis ||| Lupus Erythematosus, Systemic
	CHEMBL444633	D015179	RIFABUTIN	Colorectal Neoplasms	0	0.0709453	D000740 ||| D007319 ||| D008180	Anemia ||| Sleep Initiation and Maintenance Disorders ||| Lupus Erythematosus, Systemic
	CHEMBL444633	D006627	RIFABUTIN	Hirschsprung Disease	0	0.0261189	D000740 ||| D007319 ||| D008180	Anemia ||| Sleep Initiation and Maintenance Disorders ||| Lupus Erythematosus, Systemic
	CHEMBL444633	D013964	RIFABUTIN	Thyroid Neoplasms	0	0.0374502	D000740 ||| D007319 ||| D008180	Anemia ||| Sleep Initiation and Maintenance Disorders ||| Lupus Erythematosus, Systemic
	CHEMBL444633	D010001	RIFABUTIN	Osteitis Deformans	0	0.0975687	D000740 ||| D007319 ||| D008180	Anemia ||| Sleep Initiation and Maintenance Disorders ||| Lupus Erythematosus, Systemic
	CHEMBL444633	D007018	RIFABUTIN	Hypopituitarism	0	0.0592266	D000740 ||| D007319 ||| D008180	Anemia ||| Sleep Initiation and Maintenance Disorders ||| Lupus Erythematosus, Systemic
	CHEMBL444633	D020246	RIFABUTIN	Venous Thrombosis	0	0.0224586	D000740 ||| D007319 ||| D008180	Anemia ||| Sleep Initiation and Maintenance Disorders ||| Lupus Erythematosus, Systemic
	CHEMBL444633	D000075224	RIFABUTIN	Cardiac Conduction System Disease	0	0.035749	D000740 ||| D004415 ||| D007319 ||| D013921 ||| D000380 ||| D008180	Anemia ||| Dyspepsia ||| Sleep Initiation and Maintenance Disorders ||| Thrombocytopenia ||| Agranulocytosis ||| Lupus Erythematosus, Systemic
	CHEMBL444633	D003731	RIFABUTIN	Dental Caries	0	0.0768794	D000740 ||| D004415 ||| D007319 ||| D013921 ||| D000380 ||| D008180	Anemia ||| Dyspepsia ||| Sleep Initiation and Maintenance Disorders ||| Thrombocytopenia ||| Agranulocytosis ||| Lupus Erythematosus, Systemic
	CHEMBL444633	D005242	RIFABUTIN	Fecal Incontinence	0	0.0411114	D000740 ||| D004415 ||| D007319 ||| D013921 ||| D000380 ||| D008180	Anemia ||| Dyspepsia ||| Sleep Initiation and Maintenance Disorders ||| Thrombocytopenia ||| Agranulocytosis ||| Lupus Erythematosus, Systemic
	CHEMBL444633	D016055	RIFABUTIN	Urinary Retention	0	0.0654739	D000740 ||| D004415 ||| D007319 ||| D013921 ||| D000380 ||| D008180	Anemia ||| Dyspepsia ||| Sleep Initiation and Maintenance Disorders ||| Thrombocytopenia ||| Agranulocytosis ||| Lupus Erythematosus, Systemic
	CHEMBL444633	D011141	RIFABUTIN	Polyuria	0	0.0251376	D000740 ||| D004415 ||| D007319 ||| D013921 ||| D000380 ||| D008180	Anemia ||| Dyspepsia ||| Sleep Initiation and Maintenance Disorders ||| Thrombocytopenia ||| Agranulocytosis ||| Lupus Erythematosus, Systemic
	CHEMBL444633	D007762	RIFABUTIN	Labyrinthitis	0	0.0246046	D000740 ||| D004415 ||| D007319 ||| D013921 ||| D000380 ||| D008180	Anemia ||| Dyspepsia ||| Sleep Initiation and Maintenance Disorders ||| Thrombocytopenia ||| Agranulocytosis ||| Lupus Erythematosus, Systemic
	CHEMBL444633	D012878	RIFABUTIN	Skin Neoplasms	0	0.0278868	D000740 ||| D004415 ||| D007319 ||| D013921 ||| D000380 ||| D008180	Anemia ||| Dyspepsia ||| Sleep Initiation and Maintenance Disorders ||| Thrombocytopenia ||| Agranulocytosis ||| Lupus Erythematosus, Systemic
	CHEMBL444633	D009260	RIFABUTIN	Nail Diseases	0	0.0623936	D000740 ||| D004415 ||| D007319 ||| D013921 ||| D000380 ||| D008180	Anemia ||| Dyspepsia ||| Sleep Initiation and Maintenance Disorders ||| Thrombocytopenia ||| Agranulocytosis ||| Lupus Erythematosus, Systemic
	CHEMBL444633	D016491	RIFABUTIN	Peripheral Vascular Diseases	0	0.0435774	D000740 ||| D004415 ||| D007319 ||| D013921 ||| D000380 ||| D008180	Anemia ||| Dyspepsia ||| Sleep Initiation and Maintenance Disorders ||| Thrombocytopenia ||| Agranulocytosis ||| Lupus Erythematosus, Systemic
	CHEMBL444633	D011111	RIFABUTIN	Polymyalgia Rheumatica	0	0.155784	D000740 ||| D004415 ||| D007319 ||| D013921 ||| D000380 ||| D008180	Anemia ||| Dyspepsia ||| Sleep Initiation and Maintenance Disorders ||| Thrombocytopenia ||| Agranulocytosis ||| Lupus Erythematosus, Systemic
	CHEMBL444633	D013118	RIFABUTIN	Spinal Cord Diseases	0	0.0540236	D000740 ||| D004415 ||| D007319 ||| D013921 ||| D000380 ||| D008180	Anemia ||| Dyspepsia ||| Sleep Initiation and Maintenance Disorders ||| Thrombocytopenia ||| Agranulocytosis ||| Lupus Erythematosus, Systemic
	CHEMBL444633	D014581	RIFABUTIN	Urticaria	0	0.0812652	D000740 ||| D004415 ||| D007319 ||| D013921 ||| D000380 ||| D008180	Anemia ||| Dyspepsia ||| Sleep Initiation and Maintenance Disorders ||| Thrombocytopenia ||| Agranulocytosis ||| Lupus Erythematosus, Systemic
	CHEMBL444633	D014648	RIFABUTIN	Varicose Veins	0	0.121939	D000740 ||| D004415 ||| D007319 ||| D013921 ||| D000380 ||| D008180	Anemia ||| Dyspepsia ||| Sleep Initiation and Maintenance Disorders ||| Thrombocytopenia ||| Agranulocytosis ||| Lupus Erythematosus, Systemic
	CHEMBL444633	D010031	RIFABUTIN	Otitis	0	0.0431647	D000740 ||| D004415 ||| D007319 ||| D013921 ||| D000380 ||| D008180	Anemia ||| Dyspepsia ||| Sleep Initiation and Maintenance Disorders ||| Thrombocytopenia ||| Agranulocytosis ||| Lupus Erythematosus, Systemic
	CHEMBL444633	D019966	RIFABUTIN	Substance-Related Disorders	0	0.0316268	D000740 ||| D004415 ||| D007319 ||| D013921 ||| D000380 ||| D008180	Anemia ||| Dyspepsia ||| Sleep Initiation and Maintenance Disorders ||| Thrombocytopenia ||| Agranulocytosis ||| Lupus Erythematosus, Systemic
	CHEMBL444633	D015155	RIFABUTIN	Esophageal Spasm, Diffuse	0	0.0170764	D000740 ||| D004415 ||| D007319 ||| D013921 ||| D000380 ||| D008180	Anemia ||| Dyspepsia ||| Sleep Initiation and Maintenance Disorders ||| Thrombocytopenia ||| Agranulocytosis ||| Lupus Erythematosus, Systemic
	CHEMBL852	D001289	MELPHALAN	Attention Deficit Disorder with Hyperactivity	0	0.0999384	D003248 ||| D020246	Constipation ||| Venous Thrombosis
	CHEMBL852	D001008	MELPHALAN	Anxiety Disorders	0	0.017215	D003248 ||| D004415 ||| D007022 ||| D020246	Constipation ||| Dyspepsia ||| Hypotension ||| Venous Thrombosis
	CHEMBL852	D013313	MELPHALAN	Stress Disorders, Post-Traumatic	0	0.031193	D003248 ||| D020246	Constipation ||| Venous Thrombosis
	CHEMBL852	D000856	MELPHALAN	Anorexia Nervosa	0	0.0629038	D003248 ||| D020246	Constipation ||| Venous Thrombosis
	CHEMBL852	D015228	MELPHALAN	Hypertriglyceridemia	0	0.0249806	D003248 ||| D020246	Constipation ||| Venous Thrombosis
	CHEMBL852	D003324	MELPHALAN	Coronary Artery Disease	0	0.0251674	D003248 ||| D004415 ||| D007022 ||| D020246	Constipation ||| Dyspepsia ||| Hypotension ||| Venous Thrombosis
	CHEMBL852	D009765	MELPHALAN	Obesity	0	0.0206641	D003248 ||| D004415 ||| D007022 ||| D020246	Constipation ||| Dyspepsia ||| Hypotension ||| Venous Thrombosis
	CHEMBL852	D010300	MELPHALAN	Parkinson Disease	0	0.0805755	D003248 ||| D004415 ||| D007022 ||| D020246	Constipation ||| Dyspepsia ||| Hypotension ||| Venous Thrombosis
	CHEMBL852	D013771	MELPHALAN	Tetralogy of Fallot	0	0.0397352	D003248 ||| D020246	Constipation ||| Venous Thrombosis
	CHEMBL852	D001172	MELPHALAN	Arthritis, Rheumatoid	0	0.0688308	D003248 ||| D004415 ||| D007022 ||| D020246	Constipation ||| Dyspepsia ||| Hypotension ||| Venous Thrombosis
	CHEMBL852	D003424	MELPHALAN	Crohn Disease	0	0.0392636	D003248 ||| D020246	Constipation ||| Venous Thrombosis
	CHEMBL852	D003093	MELPHALAN	Colitis, Ulcerative	0	0.00376766	D003248 ||| D020246	Constipation ||| Venous Thrombosis
	CHEMBL852	D015212	MELPHALAN	Inflammatory Bowel Diseases	0	0.0422884	D003248 ||| D004415 ||| D007022 ||| D020246	Constipation ||| Dyspepsia ||| Hypotension ||| Venous Thrombosis
	CHEMBL852	D002761	MELPHALAN	Cholangitis	0	0.0453698	D003248 ||| D020246	Constipation ||| Venous Thrombosis
	CHEMBL852	D017098	MELPHALAN	IgA Deficiency	0	0.0268739	D003248 ||| D020246	Constipation ||| Venous Thrombosis
	CHEMBL852	D008268	MELPHALAN	Macular Degeneration	0	0.0605658	D003248 ||| D004415 ||| D007022 ||| D020246	Constipation ||| Dyspepsia ||| Hypotension ||| Venous Thrombosis
	CHEMBL852	D034381	MELPHALAN	Hearing Loss	0	0.0375591	D003248 ||| D020246	Constipation ||| Venous Thrombosis
	CHEMBL852	D000505	MELPHALAN	Alopecia	0	0.0557892	D003248 ||| D020246	Constipation ||| Venous Thrombosis
	CHEMBL852	D019226	MELPHALAN	Oral Ulcer	0	0.0415501	D003248 ||| D020246	Constipation ||| Venous Thrombosis
	CHEMBL852	D000787	MELPHALAN	Angina Pectoris	0	0.0724773	D003248 ||| D004415 ||| D007022 ||| D020246	Constipation ||| Dyspepsia ||| Hypotension ||| Venous Thrombosis
	CHEMBL852	D065631	MELPHALAN	Rhinitis, Allergic	0	0.0436823	D003248 ||| D004415 ||| D007022 ||| D020246	Constipation ||| Dyspepsia ||| Hypotension ||| Venous Thrombosis
	CHEMBL852	D001249	MELPHALAN	Asthma	0	0.0206645	D003248 ||| D004415 ||| D007022 ||| D020246	Constipation ||| Dyspepsia ||| Hypotension ||| Venous Thrombosis
	CHEMBL852	D005764	MELPHALAN	Gastroesophageal Reflux	0	0.0473535	D003248 ||| D004415 ||| D007022 ||| D020246	Constipation ||| Dyspepsia ||| Hypotension ||| Venous Thrombosis
	CHEMBL852	D007037	MELPHALAN	Hypothyroidism	0	0.0483842	D003248 ||| D020246	Constipation ||| Venous Thrombosis
	CHEMBL852	D008881	MELPHALAN	Migraine Disorders	0	0.0764239	D003248 ||| D004415 ||| D007022 ||| D020246	Constipation ||| Dyspepsia ||| Hypotension ||| Venous Thrombosis
	CHEMBL852	D004485	MELPHALAN	Eczema	0	0.0440239	D003248 ||| D004415 ||| D007022 ||| D020246	Constipation ||| Dyspepsia ||| Hypotension ||| Venous Thrombosis
	CHEMBL852	D006937	MELPHALAN	Hypercholesterolemia	0	0.0846872	D003248 ||| D004415 ||| D007022 ||| D020246	Constipation ||| Dyspepsia ||| Hypotension ||| Venous Thrombosis
	CHEMBL852	D012626	MELPHALAN	Sebaceous Gland Neoplasms	0	0.0652265	D003248 ||| D020246	Constipation ||| Venous Thrombosis
	CHEMBL852	D001943	MELPHALAN	Breast Neoplasms	0	0.0749029	D003248 ||| D004415 ||| D007022 ||| D020246	Constipation ||| Dyspepsia ||| Hypotension ||| Venous Thrombosis
	CHEMBL852	D002280	MELPHALAN	Carcinoma, Basal Cell	0	0.0183238	D003248 ||| D004415 ||| D007022 ||| D020246	Constipation ||| Dyspepsia ||| Hypotension ||| Venous Thrombosis
	CHEMBL852	D000230	MELPHALAN	Adenocarcinoma	0	0.0200149	D003248 ||| D020246	Constipation ||| Venous Thrombosis
	CHEMBL852	D002386	MELPHALAN	Cataract	0	0.048414	D003248 ||| D004415 ||| D007022 ||| D020246	Constipation ||| Dyspepsia ||| Hypotension ||| Venous Thrombosis
	CHEMBL852	D006552	MELPHALAN	Hernia, Inguinal	0	0.0205165	D003248 ||| D004415 ||| D007022 ||| D020246	Constipation ||| Dyspepsia ||| Hypotension ||| Venous Thrombosis
	CHEMBL852	D012005	MELPHALAN	Rectal Prolapse	0	0.0432293	D003248 ||| D020246	Constipation ||| Venous Thrombosis
	CHEMBL852	D014029	MELPHALAN	Tobacco Use Disorder	0	0.164339	D003248 ||| D020246	Constipation ||| Venous Thrombosis
	CHEMBL852	D009203	MELPHALAN	Myocardial Infarction	0	0.11986	D003248 ||| D004415 ||| D007022 ||| D020246	Constipation ||| Dyspepsia ||| Hypotension ||| Venous Thrombosis
	CHEMBL852	D005756	MELPHALAN	Gastritis	0	0.0127767	D003248 ||| D004415 ||| D007022 ||| D020246	Constipation ||| Dyspepsia ||| Hypotension ||| Venous Thrombosis
	CHEMBL852	D006548	MELPHALAN	Hernia, Diaphragmatic	0	0.0935547	D003248 ||| D004415 ||| D007022 ||| D020246	Constipation ||| Dyspepsia ||| Hypotension ||| Venous Thrombosis
	CHEMBL852	D000076385	MELPHALAN	Diverticular Diseases	0	0.00737702	D003248 ||| D020246	Constipation ||| Venous Thrombosis
	CHEMBL852	D007319	MELPHALAN	Sleep Initiation and Maintenance Disorders	0	0.0574907	D003248 ||| D004415 ||| D007022 ||| D020246	Constipation ||| Dyspepsia ||| Hypotension ||| Venous Thrombosis
	CHEMBL852	D009290	MELPHALAN	Narcolepsy	0	0.0279533	D003248 ||| D004415 ||| D007022 ||| D020246	Constipation ||| Dyspepsia ||| Hypotension ||| Venous Thrombosis
	CHEMBL852	D003922	MELPHALAN	Diabetes Mellitus, Type 1	0	0.0695314	D003248 ||| D020246	Constipation ||| Venous Thrombosis
	CHEMBL852	D002446	MELPHALAN	Celiac Disease	0	0.0306802	D003248 ||| D020246	Constipation ||| Venous Thrombosis
	CHEMBL852	D008105	MELPHALAN	Liver Cirrhosis, Biliary	0	0.0412523	D003248 ||| D020246	Constipation ||| Venous Thrombosis
	CHEMBL852	D014820	MELPHALAN	Vitiligo	0	0.0144225	D003248 ||| D020246	Constipation ||| Venous Thrombosis
	CHEMBL852	D009798	MELPHALAN	Ocular Hypertension	0	0.023875	D003248 ||| D020246	Constipation ||| Venous Thrombosis
	CHEMBL852	D009447	MELPHALAN	Neuroblastoma	0	0.0389873	D003248 ||| D020246	Constipation ||| Venous Thrombosis
	CHEMBL852	D012559	MELPHALAN	Schizophrenia	0	0.0603819	D003248 ||| D004415 ||| D007022 ||| D020246	Constipation ||| Dyspepsia ||| Hypotension ||| Venous Thrombosis
	CHEMBL852	D000690	MELPHALAN	Amyotrophic Lateral Sclerosis	0	0.0584772	D003248 ||| D020246	Constipation ||| Venous Thrombosis
	CHEMBL852	D008180	MELPHALAN	Lupus Erythematosus, Systemic	0	0.0522993	D003248 ||| D004415 ||| D007022 ||| D020246	Constipation ||| Dyspepsia ||| Hypotension ||| Venous Thrombosis
	CHEMBL852	D000437	MELPHALAN	Alcoholism	0	0.0805827	D003248 ||| D020246	Constipation ||| Venous Thrombosis
	CHEMBL852	D000067877	MELPHALAN	Autism Spectrum Disorder	0	0.0318503	D003248 ||| D020246	Constipation ||| Venous Thrombosis
	CHEMBL852	D001714	MELPHALAN	Bipolar Disorder	0	0.0316473	D003248 ||| D004415 ||| D007022 ||| D020246	Constipation ||| Dyspepsia ||| Hypotension ||| Venous Thrombosis
	CHEMBL852	D009771	MELPHALAN	Obsessive-Compulsive Disorder	0	0.0283925	D003248 ||| D020246	Constipation ||| Venous Thrombosis
	CHEMBL852	D003924	MELPHALAN	Diabetes Mellitus, Type 2	0	0.0150507	D003248 ||| D020246	Constipation ||| Venous Thrombosis
	CHEMBL852	D000544	MELPHALAN	Alzheimer Disease	0	0.0379745	D003248 ||| D020246	Constipation ||| Venous Thrombosis
	CHEMBL852	D004827	MELPHALAN	Epilepsy	0	0.0383706	D003248 ||| D004415 ||| D007022 ||| D020246	Constipation ||| Dyspepsia ||| Hypotension ||| Venous Thrombosis
	CHEMBL852	D005901	MELPHALAN	Glaucoma	0	0.10216	D003248 ||| D004415 ||| D007022 ||| D020246	Constipation ||| Dyspepsia ||| Hypotension ||| Venous Thrombosis
	CHEMBL852	D051436	MELPHALAN	Renal Insufficiency, Chronic	0	0.0751738	D003248 ||| D020246	Constipation ||| Venous Thrombosis
	CHEMBL852	D013167	MELPHALAN	Spondylitis, Ankylosing	0	0.0606083	D003248 ||| D020246	Constipation ||| Venous Thrombosis
	CHEMBL852	D003863	MELPHALAN	Depression	0	0.0482008	D003248 ||| D004415 ||| D007022 ||| D020246	Constipation ||| Dyspepsia ||| Hypotension ||| Venous Thrombosis
	CHEMBL852	D010003	MELPHALAN	Osteoarthritis	0	0.0333505	D003248 ||| D004415 ||| D007022 ||| D020246	Constipation ||| Dyspepsia ||| Hypotension ||| Venous Thrombosis
	CHEMBL852	D000419	MELPHALAN	Albuminuria	0	0.0594603	D003248 ||| D020246	Constipation ||| Venous Thrombosis
	CHEMBL852	D001281	MELPHALAN	Atrial Fibrillation	0	0.0982009	D003248 ||| D004415 ||| D007022 ||| D020246	Constipation ||| Dyspepsia ||| Hypotension ||| Venous Thrombosis
	CHEMBL852	D006973	MELPHALAN	Hypertension	0	0.0127806	D003248 ||| D004415 ||| D007022 ||| D020246	Constipation ||| Dyspepsia ||| Hypotension ||| Venous Thrombosis
	CHEMBL852	D006327	MELPHALAN	Heart Block	0	0.0244989	D003248 ||| D004415 ||| D007022 ||| D020246	Constipation ||| Dyspepsia ||| Hypotension ||| Venous Thrombosis
	CHEMBL852	D055623	MELPHALAN	Keratosis, Actinic	0	0.0296925	D003248 ||| D004415 ||| D007022 ||| D020246	Constipation ||| Dyspepsia ||| Hypotension ||| Venous Thrombosis
	CHEMBL852	D001991	MELPHALAN	Bronchitis	0	0.0258334	D003248 ||| D004415 ||| D007022 ||| D020246	Constipation ||| Dyspepsia ||| Hypotension ||| Venous Thrombosis
	CHEMBL852	D008175	MELPHALAN	Lung Neoplasms	0	0.0182258	D003248 ||| D004415 ||| D007022 ||| D020246	Constipation ||| Dyspepsia ||| Hypotension ||| Venous Thrombosis
	CHEMBL852	D008545	MELPHALAN	Melanoma	0	0.00629506	D003248 ||| D004415 ||| D007022 ||| D020246	Constipation ||| Dyspepsia ||| Hypotension ||| Venous Thrombosis
	CHEMBL852	D008228	MELPHALAN	Lymphoma, Non-Hodgkin	0	0.0193413	D003248 ||| D004415 ||| D007022 ||| D020246	Constipation ||| Dyspepsia ||| Hypotension ||| Venous Thrombosis
	CHEMBL852	D002294	MELPHALAN	Carcinoma, Squamous Cell	0	0.0312749	D003248 ||| D004415 ||| D007022 ||| D020246	Constipation ||| Dyspepsia ||| Hypotension ||| Venous Thrombosis
	CHEMBL852	D002349	MELPHALAN	Carpal Tunnel Syndrome	0	0.0529982	D003248 ||| D004415 ||| D007022 ||| D020246	Constipation ||| Dyspepsia ||| Hypotension ||| Venous Thrombosis
	CHEMBL852	D016883	MELPHALAN	Diabetic Ketoacidosis	0	0.237808	D003248 ||| D004415 ||| D007022 ||| D020246	Constipation ||| Dyspepsia ||| Hypotension ||| Venous Thrombosis
	CHEMBL852	D001749	MELPHALAN	Urinary Bladder Neoplasms	0	0.023113	D003248 ||| D004415 ||| D007022 ||| D020246	Constipation ||| Dyspepsia ||| Hypotension ||| Venous Thrombosis
	CHEMBL852	D007889	MELPHALAN	Leiomyoma	0	0.0318931	D003248 ||| D004415 ||| D007022 ||| D020246	Constipation ||| Dyspepsia ||| Hypotension ||| Venous Thrombosis
	CHEMBL852	D018798	MELPHALAN	Anemia, Iron-Deficiency	0	0.0147511	D003248 ||| D004415 ||| D007022 ||| D020246	Constipation ||| Dyspepsia ||| Hypotension ||| Venous Thrombosis
	CHEMBL852	D000380	MELPHALAN	Agranulocytosis	0	0.0534786	D003248 ||| D004415 ||| D007022	Constipation ||| Dyspepsia ||| Hypotension
	CHEMBL852	D012893	MELPHALAN	Sleep Wake Disorders	0	0.0834499	D003248 ||| D004415 ||| D007022 ||| D020246	Constipation ||| Dyspepsia ||| Hypotension ||| Venous Thrombosis
	CHEMBL852	D006429	MELPHALAN	Hemiplegia	0	0.0262693	D003248 ||| D004415 ||| D007022	Constipation ||| Dyspepsia ||| Hypotension
	CHEMBL852	D011655	MELPHALAN	Pulmonary Embolism	0	0.667522	D003248 ||| D004415 ||| D007022 ||| D020246	Constipation ||| Dyspepsia ||| Hypotension ||| Venous Thrombosis
	CHEMBL852	D009202	MELPHALAN	Cardiomyopathies	0	0.0779807	D003248 ||| D004415 ||| D007022 ||| D020246	Constipation ||| Dyspepsia ||| Hypotension ||| Venous Thrombosis
	CHEMBL852	D013345	MELPHALAN	Subarachnoid Hemorrhage	0	0.0202638	D003248 ||| D004415 ||| D007022 ||| D020246	Constipation ||| Dyspepsia ||| Hypotension ||| Venous Thrombosis
	CHEMBL852	D002543	MELPHALAN	Cerebral Hemorrhage	0	0.141481	D003248 ||| D004415 ||| D007022 ||| D020246	Constipation ||| Dyspepsia ||| Hypotension ||| Venous Thrombosis
	CHEMBL852	D002544	MELPHALAN	Cerebral Infarction	0	0.0489531	D003248 ||| D004415 ||| D007022	Constipation ||| Dyspepsia ||| Hypotension
	CHEMBL852	D050197	MELPHALAN	Arteriosclerosis	0	0.103338	D003248 ||| D004415 ||| D007022 ||| D020246	Constipation ||| Dyspepsia ||| Hypotension ||| Venous Thrombosis
	CHEMBL852	D010689	MELPHALAN	Phlebitis	0	0.0372489	D003248 ||| D004415 ||| D007022	Constipation ||| Dyspepsia ||| Hypotension
	CHEMBL852	D006484	MELPHALAN	Hemorrhoids	0	0.179587	D003248 ||| D004415 ||| D007022 ||| D020246	Constipation ||| Dyspepsia ||| Hypotension ||| Venous Thrombosis
	CHEMBL852	D007022	MELPHALAN	Hypotension	1	0.0876374	D003248 ||| D004415	Constipation ||| Dyspepsia
	CHEMBL852	D012852	MELPHALAN	Sinusitis	0	0.128661	D003248 ||| D004415 ||| D007022 ||| D020246	Constipation ||| Dyspepsia ||| Hypotension ||| Venous Thrombosis
	CHEMBL852	D010996	MELPHALAN	Pleural Effusion	0	0.0363448	D003248 ||| D004415 ||| D007022	Constipation ||| Dyspepsia ||| Hypotension
	CHEMBL852	D011030	MELPHALAN	Pneumothorax	0	0.0272454	D003248 ||| D004415 ||| D007022 ||| D020246	Constipation ||| Dyspepsia ||| Hypotension ||| Venous Thrombosis
	CHEMBL852	D014060	MELPHALAN	Tongue Diseases	0	0.0371635	D003248 ||| D004415 ||| D007022	Constipation ||| Dyspepsia ||| Hypotension
	CHEMBL852	D004941	MELPHALAN	Esophagitis	0	0.138534	D003248 ||| D004415 ||| D007022	Constipation ||| Dyspepsia ||| Hypotension
	CHEMBL852	D013276	MELPHALAN	Stomach Ulcer	0	0.0654908	D003248 ||| D004415 ||| D007022 ||| D020246	Constipation ||| Dyspepsia ||| Hypotension ||| Venous Thrombosis
	CHEMBL852	D004415	MELPHALAN	Dyspepsia	1	0.0729821	D003248 ||| D007022	Constipation ||| Hypotension
	CHEMBL852	D002769	MELPHALAN	Cholelithiasis	0	0.135852	D003248 ||| D004415 ||| D007022 ||| D020246	Constipation ||| Dyspepsia ||| Hypotension ||| Venous Thrombosis
	CHEMBL852	D002764	MELPHALAN	Cholecystitis	0	0.0319592	D003248 ||| D004415 ||| D007022 ||| D020246	Constipation ||| Dyspepsia ||| Hypotension ||| Venous Thrombosis
	CHEMBL852	D010195	MELPHALAN	Pancreatitis	0	0.0379592	D003248 ||| D004415 ||| D007022 ||| D020246	Constipation ||| Dyspepsia ||| Hypotension ||| Venous Thrombosis
	CHEMBL852	D008286	MELPHALAN	Malabsorption Syndromes	0	0.0122443	D003248 ||| D004415 ||| D007022	Constipation ||| Dyspepsia ||| Hypotension
	CHEMBL852	D002481	MELPHALAN	Cellulitis	0	0.0789471	D003248 ||| D004415 ||| D007022	Constipation ||| Dyspepsia ||| Hypotension
	CHEMBL852	D011537	MELPHALAN	Pruritus	0	0.018572	D003248 ||| D004415 ||| D007022	Constipation ||| Dyspepsia ||| Hypotension
	CHEMBL852	D008010	MELPHALAN	Lichen Planus	0	0.0231795	D003248 ||| D004415 ||| D007022 ||| D020246	Constipation ||| Dyspepsia ||| Hypotension ||| Venous Thrombosis
	CHEMBL852	D017492	MELPHALAN	Keratosis, Seborrheic	0	0.0431074	D003248 ||| D004415 ||| D007022 ||| D020246	Constipation ||| Dyspepsia ||| Hypotension ||| Venous Thrombosis
	CHEMBL852	D011704	MELPHALAN	Pyelonephritis	0	0.0316331	D003248 ||| D004415 ||| D007022	Constipation ||| Dyspepsia ||| Hypotension
	CHEMBL852	D058186	MELPHALAN	Acute Kidney Injury	0	0.0659019	D003248 ||| D004415 ||| D007022	Constipation ||| Dyspepsia ||| Hypotension
	CHEMBL852	D007676	MELPHALAN	Kidney Failure, Chronic	0	0.0480623	D003248 ||| D004415 ||| D007022 ||| D020246	Constipation ||| Dyspepsia ||| Hypotension ||| Venous Thrombosis
	CHEMBL852	D003556	MELPHALAN	Cystitis	0	0.0650584	D003248 ||| D004415 ||| D007022 ||| D020246	Constipation ||| Dyspepsia ||| Hypotension ||| Venous Thrombosis
	CHEMBL852	D011470	MELPHALAN	Prostatic Hyperplasia	0	0.0602891	D003248 ||| D004415 ||| D007022 ||| D020246	Constipation ||| Dyspepsia ||| Hypotension ||| Venous Thrombosis
	CHEMBL852	D011472	MELPHALAN	Prostatitis	0	0.0530964	D003248 ||| D004415 ||| D007022	Constipation ||| Dyspepsia ||| Hypotension
	CHEMBL852	D005348	MELPHALAN	Fibrocystic Breast Disease	0	0.0617899	D003248 ||| D004415 ||| D007022	Constipation ||| Dyspepsia ||| Hypotension
	CHEMBL852	D006177	MELPHALAN	Gynecomastia	0	0.120813	D003248 ||| D004415 ||| D007022 ||| D020246	Constipation ||| Dyspepsia ||| Hypotension ||| Venous Thrombosis
	CHEMBL852	D004715	MELPHALAN	Endometriosis	0	0.0515524	D003248 ||| D004415 ||| D007022 ||| D020246	Constipation ||| Dyspepsia ||| Hypotension ||| Venous Thrombosis
	CHEMBL852	D003680	MELPHALAN	Deglutition Disorders	0	0.0565418	D003248 ||| D004415 ||| D007022	Constipation ||| Dyspepsia ||| Hypotension
	CHEMBL852	D001201	MELPHALAN	Ascites	0	0.0207384	D003248 ||| D004415 ||| D007022	Constipation ||| Dyspepsia ||| Hypotension
	CHEMBL852	D005076	MELPHALAN	Exanthema	0	0.0311492	D003248 ||| D004415 ||| D007022	Constipation ||| Dyspepsia ||| Hypotension
	CHEMBL852	D014717	MELPHALAN	Vertigo	0	0.0375806	D003248 ||| D004415 ||| D007022 ||| D020246	Constipation ||| Dyspepsia ||| Hypotension ||| Venous Thrombosis
	CHEMBL852	D013575	MELPHALAN	Syncope	0	0.181722	D003248 ||| D004415 ||| D007022	Constipation ||| Dyspepsia ||| Hypotension
	CHEMBL852	D007766	MELPHALAN	Lacrimal Apparatus Diseases	0	0.0379947	D003248 ||| D004415 ||| D007022	Constipation ||| Dyspepsia ||| Hypotension
	CHEMBL852	D006471	MELPHALAN	Gastrointestinal Hemorrhage	0	0.0551233	D003248 ||| D004415 ||| D007022	Constipation ||| Dyspepsia ||| Hypotension
	CHEMBL852	D010437	MELPHALAN	Peptic Ulcer	0	0.0297365	D003248 ||| D004415 ||| D007022 ||| D020246	Constipation ||| Dyspepsia ||| Hypotension ||| Venous Thrombosis
	CHEMBL852	D005921	MELPHALAN	Glomerulonephritis	0	0.0291138	D003248 ||| D004415 ||| D007022 ||| D020246	Constipation ||| Dyspepsia ||| Hypotension ||| Venous Thrombosis
	CHEMBL852	D006333	MELPHALAN	Heart Failure	0	0.0248317	D003248 ||| D004415 ||| D007022 ||| D020246	Constipation ||| Dyspepsia ||| Hypotension ||| Venous Thrombosis
	CHEMBL852	D006547	MELPHALAN	Hernia	0	0.0378878	D003248 ||| D004415 ||| D007022 ||| D020246	Constipation ||| Dyspepsia ||| Hypotension ||| Venous Thrombosis
	CHEMBL852	D006689	MELPHALAN	Hodgkin Disease	0	0.0162619	D003248 ||| D004415 ||| D007022 ||| D020246	Constipation ||| Dyspepsia ||| Hypotension ||| Venous Thrombosis
	CHEMBL852	D008113	MELPHALAN	Liver Neoplasms	0	0.0777857	D003248 ||| D004415 ||| D007022 ||| D020246	Constipation ||| Dyspepsia ||| Hypotension ||| Venous Thrombosis
	CHEMBL852	D010051	MELPHALAN	Ovarian Neoplasms	0	0.141423	D003248 ||| D004415 ||| D007022 ||| D020246	Constipation ||| Dyspepsia ||| Hypotension ||| Venous Thrombosis
	CHEMBL852	D011471	MELPHALAN	Prostatic Neoplasms	0	0.0686703	D003248 ||| D004415 ||| D007022 ||| D020246	Constipation ||| Dyspepsia ||| Hypotension ||| Venous Thrombosis
	CHEMBL852	D000647	MELPHALAN	Amnesia	0	0.0453837	D003248 ||| D004415 ||| D007022 ||| D020246	Constipation ||| Dyspepsia ||| Hypotension ||| Venous Thrombosis
	CHEMBL852	D007951	MELPHALAN	Leukemia, Myeloid	0	0.0757884	D003248 ||| D004415 ||| D007022	Constipation ||| Dyspepsia ||| Hypotension
	CHEMBL852	D000152	MELPHALAN	Acne Vulgaris	0	0.0294422	D003248 ||| D004415 ||| D007022 ||| D020246	Constipation ||| Dyspepsia ||| Hypotension ||| Venous Thrombosis
	CHEMBL852	D000740	MELPHALAN	Anemia	0	0.0716907	D003248 ||| D004415 ||| D007022 ||| D020246	Constipation ||| Dyspepsia ||| Hypotension ||| Venous Thrombosis
	CHEMBL852	D001064	MELPHALAN	Appendicitis	0	0.143048	D003248 ||| D004415 ||| D007022 ||| D020246	Constipation ||| Dyspepsia ||| Hypotension ||| Venous Thrombosis
	CHEMBL852	D003248	MELPHALAN	Constipation	1	0.0449807	D004415 ||| D007022 ||| D020246	Dyspepsia ||| Hypotension ||| Venous Thrombosis
	CHEMBL852	D015352	MELPHALAN	Dry Eye Syndromes	0	0.0129304	D003248 ||| D004415 ||| D007022 ||| D020246	Constipation ||| Dyspepsia ||| Hypotension ||| Venous Thrombosis
	CHEMBL852	D004381	MELPHALAN	Duodenal Ulcer	0	0.0286671	D003248 ||| D004415 ||| D007022 ||| D020246	Constipation ||| Dyspepsia ||| Hypotension ||| Venous Thrombosis
	CHEMBL852	D015837	MELPHALAN	Vestibular Diseases	0	0.100837	D003248 ||| D004415 ||| D007022	Constipation ||| Dyspepsia ||| Hypotension
	CHEMBL852	D005705	MELPHALAN	Gallbladder Diseases	0	0.0294494	D003248 ||| D004415 ||| D007022 ||| D020246	Constipation ||| Dyspepsia ||| Hypotension ||| Venous Thrombosis
	CHEMBL852	D006073	MELPHALAN	Gout	0	0.0226499	D003248 ||| D004415 ||| D007022 ||| D020246	Constipation ||| Dyspepsia ||| Hypotension ||| Venous Thrombosis
	CHEMBL852	D001145	MELPHALAN	Arrhythmias, Cardiac	0	0.0664285	D003248 ||| D004415 ||| D007022 ||| D020246	Constipation ||| Dyspepsia ||| Hypotension ||| Venous Thrombosis
	CHEMBL852	D043183	MELPHALAN	Irritable Bowel Syndrome	0	0.0715833	D003248 ||| D004415 ||| D007022 ||| D020246	Constipation ||| Dyspepsia ||| Hypotension ||| Venous Thrombosis
	CHEMBL852	D001851	MELPHALAN	Bone Diseases, Metabolic	0	0.0565197	D003248 ||| D004415 ||| D007022	Constipation ||| Dyspepsia ||| Hypotension
	CHEMBL852	D010024	MELPHALAN	Osteoporosis	0	0.0224222	D003248 ||| D004415 ||| D007022 ||| D020246	Constipation ||| Dyspepsia ||| Hypotension ||| Venous Thrombosis
	CHEMBL852	D009443	MELPHALAN	Neuritis	0	0.0750598	D003248 ||| D004415 ||| D007022	Constipation ||| Dyspepsia ||| Hypotension
	CHEMBL852	D010538	MELPHALAN	Peritonitis	0	0.0715362	D003248 ||| D004415 ||| D007022 ||| D020246	Constipation ||| Dyspepsia ||| Hypotension ||| Venous Thrombosis
	CHEMBL852	D010998	MELPHALAN	Pleurisy	0	0.0607497	D003248 ||| D004415 ||| D007022	Constipation ||| Dyspepsia ||| Hypotension
	CHEMBL852	D011565	MELPHALAN	Psoriasis	0	0.0242054	D003248 ||| D004415 ||| D007022 ||| D020246	Constipation ||| Dyspepsia ||| Hypotension ||| Venous Thrombosis
	CHEMBL852	D012163	MELPHALAN	Retinal Detachment	0	0.035939	D003248 ||| D004415 ||| D007022 ||| D020246	Constipation ||| Dyspepsia ||| Hypotension ||| Venous Thrombosis
	CHEMBL852	D012393	MELPHALAN	Rosacea	0	0.0266871	D003248 ||| D004415 ||| D007022 ||| D020246	Constipation ||| Dyspepsia ||| Hypotension ||| Venous Thrombosis
	CHEMBL852	D006042	MELPHALAN	Goiter	0	0.0141475	D003248 ||| D004415 ||| D007022 ||| D020246	Constipation ||| Dyspepsia ||| Hypotension ||| Venous Thrombosis
	CHEMBL852	D002546	MELPHALAN	Ischemic Attack, Transient	0	0.0329012	D003248 ||| D004415 ||| D007022	Constipation ||| Dyspepsia ||| Hypotension
	CHEMBL852	D000083242	MELPHALAN	Ischemic Stroke	0	0.0479384	D003248 ||| D004415 ||| D007022 ||| D020246	Constipation ||| Dyspepsia ||| Hypotension ||| Venous Thrombosis
	CHEMBL852	D012891	MELPHALAN	Sleep Apnea Syndromes	0	0.0249819	D003248 ||| D004415 ||| D007022 ||| D020246	Constipation ||| Dyspepsia ||| Hypotension ||| Venous Thrombosis
	CHEMBL852	D013921	MELPHALAN	Thrombocytopenia	0	0.0279824	D003248 ||| D004415 ||| D007022	Constipation ||| Dyspepsia ||| Hypotension
	CHEMBL852	D015179	MELPHALAN	Colorectal Neoplasms	0	0.0554459	D003248 ||| D020246	Constipation ||| Venous Thrombosis
	CHEMBL852	D006627	MELPHALAN	Hirschsprung Disease	0	0.0235041	D003248 ||| D020246	Constipation ||| Venous Thrombosis
	CHEMBL852	D013964	MELPHALAN	Thyroid Neoplasms	0	0.0484183	D003248 ||| D020246	Constipation ||| Venous Thrombosis
	CHEMBL852	D010001	MELPHALAN	Osteitis Deformans	0	0.0299117	D003248 ||| D020246	Constipation ||| Venous Thrombosis
	CHEMBL852	D007018	MELPHALAN	Hypopituitarism	0	0.0354909	D003248 ||| D020246	Constipation ||| Venous Thrombosis
	CHEMBL852	D020246	MELPHALAN	Venous Thrombosis	1	0.0701406	D003248	Constipation
	CHEMBL852	D000075224	MELPHALAN	Cardiac Conduction System Disease	0	0.00826954	D003248 ||| D004415 ||| D007022	Constipation ||| Dyspepsia ||| Hypotension
	CHEMBL852	D003731	MELPHALAN	Dental Caries	0	0.0386877	D003248 ||| D004415 ||| D007022 ||| D020246	Constipation ||| Dyspepsia ||| Hypotension ||| Venous Thrombosis
	CHEMBL852	D005242	MELPHALAN	Fecal Incontinence	0	0.0368059	D003248 ||| D004415 ||| D007022	Constipation ||| Dyspepsia ||| Hypotension
	CHEMBL852	D016055	MELPHALAN	Urinary Retention	0	0.110686	D003248 ||| D004415 ||| D007022	Constipation ||| Dyspepsia ||| Hypotension
	CHEMBL852	D011141	MELPHALAN	Polyuria	0	0.0493981	D003248 ||| D004415 ||| D007022	Constipation ||| Dyspepsia ||| Hypotension
	CHEMBL852	D007762	MELPHALAN	Labyrinthitis	0	0.0577288	D003248 ||| D004415 ||| D007022	Constipation ||| Dyspepsia ||| Hypotension
	CHEMBL852	D012878	MELPHALAN	Skin Neoplasms	0	0.0106961	D003248 ||| D004415 ||| D007022	Constipation ||| Dyspepsia ||| Hypotension
	CHEMBL852	D009260	MELPHALAN	Nail Diseases	0	0.0157474	D003248 ||| D004415 ||| D007022	Constipation ||| Dyspepsia ||| Hypotension
	CHEMBL852	D016491	MELPHALAN	Peripheral Vascular Diseases	0	0.0780084	D003248 ||| D004415 ||| D007022	Constipation ||| Dyspepsia ||| Hypotension
	CHEMBL852	D011111	MELPHALAN	Polymyalgia Rheumatica	0	0.115397	D003248 ||| D004415 ||| D007022	Constipation ||| Dyspepsia ||| Hypotension
	CHEMBL852	D013118	MELPHALAN	Spinal Cord Diseases	0	0.0146902	D003248 ||| D004415 ||| D007022 ||| D020246	Constipation ||| Dyspepsia ||| Hypotension ||| Venous Thrombosis
	CHEMBL852	D014581	MELPHALAN	Urticaria	0	0.0479211	D003248 ||| D004415 ||| D007022 ||| D020246	Constipation ||| Dyspepsia ||| Hypotension ||| Venous Thrombosis
	CHEMBL852	D014648	MELPHALAN	Varicose Veins	0	0.222848	D003248 ||| D004415 ||| D007022 ||| D020246	Constipation ||| Dyspepsia ||| Hypotension ||| Venous Thrombosis
	CHEMBL852	D010031	MELPHALAN	Otitis	0	0.0258499	D003248 ||| D004415 ||| D007022 ||| D020246	Constipation ||| Dyspepsia ||| Hypotension ||| Venous Thrombosis
	CHEMBL852	D019966	MELPHALAN	Substance-Related Disorders	0	0.0509148	D003248 ||| D004415 ||| D007022	Constipation ||| Dyspepsia ||| Hypotension
	CHEMBL852	D015155	MELPHALAN	Esophageal Spasm, Diffuse	0	0.0596561	D003248 ||| D004415 ||| D007022 ||| D020246	Constipation ||| Dyspepsia ||| Hypotension ||| Venous Thrombosis
	CHEMBL1342	D001289	OXYBATE	Attention Deficit Disorder with Hyperactivity	0	0.0970607	D003863 ||| D007319	Depression ||| Sleep Initiation and Maintenance Disorders
	CHEMBL1342	D001008	OXYBATE	Anxiety Disorders	0	0.159413	D003863 ||| D007319	Depression ||| Sleep Initiation and Maintenance Disorders
	CHEMBL1342	D013313	OXYBATE	Stress Disorders, Post-Traumatic	0	0.0450748	D003863 ||| D007319	Depression ||| Sleep Initiation and Maintenance Disorders
	CHEMBL1342	D000856	OXYBATE	Anorexia Nervosa	0	0.109925	D003863 ||| D007319	Depression ||| Sleep Initiation and Maintenance Disorders
	CHEMBL1342	D015228	OXYBATE	Hypertriglyceridemia	0	0.0598929	D003863 ||| D007319	Depression ||| Sleep Initiation and Maintenance Disorders
	CHEMBL1342	D003324	OXYBATE	Coronary Artery Disease	0	0.0633268	D003863 ||| D007319	Depression ||| Sleep Initiation and Maintenance Disorders
	CHEMBL1342	D009765	OXYBATE	Obesity	0	0.0329769	D003863 ||| D007319	Depression ||| Sleep Initiation and Maintenance Disorders
	CHEMBL1342	D020177	OXYBATE	Idiopathic Hypersomnia	0	0.041188	D003863 ||| D007319	Depression ||| Sleep Initiation and Maintenance Disorders
	CHEMBL1342	D010300	OXYBATE	Parkinson Disease	0	0.0551085	D003863 ||| D007319	Depression ||| Sleep Initiation and Maintenance Disorders
	CHEMBL1342	D013771	OXYBATE	Tetralogy of Fallot	0	0.0630113	D003863 ||| D007319	Depression ||| Sleep Initiation and Maintenance Disorders
	CHEMBL1342	D001172	OXYBATE	Arthritis, Rheumatoid	0	0.0331605	D003863 ||| D007319	Depression ||| Sleep Initiation and Maintenance Disorders
	CHEMBL1342	D003424	OXYBATE	Crohn Disease	0	0.0761081	D003863 ||| D007319	Depression ||| Sleep Initiation and Maintenance Disorders
	CHEMBL1342	D003093	OXYBATE	Colitis, Ulcerative	0	0.017653	D003863 ||| D007319	Depression ||| Sleep Initiation and Maintenance Disorders
	CHEMBL1342	D015212	OXYBATE	Inflammatory Bowel Diseases	0	0.0640969	D003863 ||| D007319	Depression ||| Sleep Initiation and Maintenance Disorders
	CHEMBL1342	D002761	OXYBATE	Cholangitis	0	0.0393676	D003863 ||| D007319	Depression ||| Sleep Initiation and Maintenance Disorders
	CHEMBL1342	D017098	OXYBATE	IgA Deficiency	0	0.0318734	D003863 ||| D007319	Depression ||| Sleep Initiation and Maintenance Disorders
	CHEMBL1342	D008268	OXYBATE	Macular Degeneration	0	0.0859528	D003863 ||| D007319	Depression ||| Sleep Initiation and Maintenance Disorders
	CHEMBL1342	D034381	OXYBATE	Hearing Loss	0	0.0819879	D003863 ||| D007319	Depression ||| Sleep Initiation and Maintenance Disorders
	CHEMBL1342	D014012	OXYBATE	Tinnitus	0	0.133054	D003863 ||| D007319	Depression ||| Sleep Initiation and Maintenance Disorders
	CHEMBL1342	D000505	OXYBATE	Alopecia	0	0.0177909	D003863 ||| D007319	Depression ||| Sleep Initiation and Maintenance Disorders
	CHEMBL1342	D019226	OXYBATE	Oral Ulcer	0	0.0180633	D003863 ||| D007319	Depression ||| Sleep Initiation and Maintenance Disorders
	CHEMBL1342	D000787	OXYBATE	Angina Pectoris	0	0.140822	D003863 ||| D007319	Depression ||| Sleep Initiation and Maintenance Disorders
	CHEMBL1342	D065631	OXYBATE	Rhinitis, Allergic	0	0.0557475	D003863 ||| D007319	Depression ||| Sleep Initiation and Maintenance Disorders
	CHEMBL1342	D001249	OXYBATE	Asthma	0	0.0192294	D003863 ||| D007319	Depression ||| Sleep Initiation and Maintenance Disorders
	CHEMBL1342	D005764	OXYBATE	Gastroesophageal Reflux	0	0.135106	D003863 ||| D007319	Depression ||| Sleep Initiation and Maintenance Disorders
	CHEMBL1342	D007037	OXYBATE	Hypothyroidism	0	0.036259	D003863 ||| D007319	Depression ||| Sleep Initiation and Maintenance Disorders
	CHEMBL1342	D008881	OXYBATE	Migraine Disorders	0	0.0674223	D003863 ||| D007319	Depression ||| Sleep Initiation and Maintenance Disorders
	CHEMBL1342	D004485	OXYBATE	Eczema	0	0.0278214	D003863 ||| D007319	Depression ||| Sleep Initiation and Maintenance Disorders
	CHEMBL1342	D006937	OXYBATE	Hypercholesterolemia	0	0.0911385	D003863 ||| D007319	Depression ||| Sleep Initiation and Maintenance Disorders
	CHEMBL1342	D012626	OXYBATE	Sebaceous Gland Neoplasms	0	0.0435867	D003863 ||| D007319	Depression ||| Sleep Initiation and Maintenance Disorders
	CHEMBL1342	D001943	OXYBATE	Breast Neoplasms	0	0.0351575	D003863 ||| D007319	Depression ||| Sleep Initiation and Maintenance Disorders
	CHEMBL1342	D002280	OXYBATE	Carcinoma, Basal Cell	0	0.0609775	D003863 ||| D007319	Depression ||| Sleep Initiation and Maintenance Disorders
	CHEMBL1342	D000230	OXYBATE	Adenocarcinoma	0	0.067013	D003863 ||| D007319	Depression ||| Sleep Initiation and Maintenance Disorders
	CHEMBL1342	D002386	OXYBATE	Cataract	0	0.0427647	D003863 ||| D007319	Depression ||| Sleep Initiation and Maintenance Disorders
	CHEMBL1342	D006552	OXYBATE	Hernia, Inguinal	0	0.0290868	D003863 ||| D007319	Depression ||| Sleep Initiation and Maintenance Disorders
	CHEMBL1342	D012005	OXYBATE	Rectal Prolapse	0	0.133324	D003863 ||| D007319	Depression ||| Sleep Initiation and Maintenance Disorders
	CHEMBL1342	D014029	OXYBATE	Tobacco Use Disorder	0	0.0858214	D003863 ||| D007319	Depression ||| Sleep Initiation and Maintenance Disorders
	CHEMBL1342	D009203	OXYBATE	Myocardial Infarction	0	0.0468782	D003863 ||| D007319	Depression ||| Sleep Initiation and Maintenance Disorders
	CHEMBL1342	D005756	OXYBATE	Gastritis	0	0.0800208	D003863 ||| D007319	Depression ||| Sleep Initiation and Maintenance Disorders
	CHEMBL1342	D006548	OXYBATE	Hernia, Diaphragmatic	0	0.116687	D003863 ||| D007319	Depression ||| Sleep Initiation and Maintenance Disorders
	CHEMBL1342	D000076385	OXYBATE	Diverticular Diseases	0	0.0331772	D003863 ||| D007319	Depression ||| Sleep Initiation and Maintenance Disorders
	CHEMBL1342	D007319	OXYBATE	Sleep Initiation and Maintenance Disorders	1	0.150034	D003863	Depression
	CHEMBL1342	D009290	OXYBATE	Narcolepsy	0	0.0930956	D003863 ||| D007319	Depression ||| Sleep Initiation and Maintenance Disorders
	CHEMBL1342	D003922	OXYBATE	Diabetes Mellitus, Type 1	0	0.0254094	D003863 ||| D007319	Depression ||| Sleep Initiation and Maintenance Disorders
	CHEMBL1342	D002446	OXYBATE	Celiac Disease	0	0.0297104	D003863 ||| D007319	Depression ||| Sleep Initiation and Maintenance Disorders
	CHEMBL1342	D008105	OXYBATE	Liver Cirrhosis, Biliary	0	0.0509951	D003863 ||| D007319	Depression ||| Sleep Initiation and Maintenance Disorders
	CHEMBL1342	D014820	OXYBATE	Vitiligo	0	0.0383781	D003863 ||| D007319	Depression ||| Sleep Initiation and Maintenance Disorders
	CHEMBL1342	D009798	OXYBATE	Ocular Hypertension	0	0.0281638	D003863 ||| D007319	Depression ||| Sleep Initiation and Maintenance Disorders
	CHEMBL1342	D009447	OXYBATE	Neuroblastoma	0	0.0595364	D003863 ||| D007319	Depression ||| Sleep Initiation and Maintenance Disorders
	CHEMBL1342	D012559	OXYBATE	Schizophrenia	0	0.0988762	D003863 ||| D007319	Depression ||| Sleep Initiation and Maintenance Disorders
	CHEMBL1342	D000690	OXYBATE	Amyotrophic Lateral Sclerosis	0	0.116275	D003863 ||| D007319	Depression ||| Sleep Initiation and Maintenance Disorders
	CHEMBL1342	D008180	OXYBATE	Lupus Erythematosus, Systemic	0	0.0741603	D003863 ||| D007319	Depression ||| Sleep Initiation and Maintenance Disorders
	CHEMBL1342	D000437	OXYBATE	Alcoholism	0	0.102376	D003863 ||| D007319	Depression ||| Sleep Initiation and Maintenance Disorders
	CHEMBL1342	D000067877	OXYBATE	Autism Spectrum Disorder	0	0.116068	D003863 ||| D007319	Depression ||| Sleep Initiation and Maintenance Disorders
	CHEMBL1342	D001714	OXYBATE	Bipolar Disorder	0	0.148021	D003863 ||| D007319	Depression ||| Sleep Initiation and Maintenance Disorders
	CHEMBL1342	D009771	OXYBATE	Obsessive-Compulsive Disorder	0	0.0338391	D003863 ||| D007319	Depression ||| Sleep Initiation and Maintenance Disorders
	CHEMBL1342	D003924	OXYBATE	Diabetes Mellitus, Type 2	0	0.050231	D003863 ||| D007319	Depression ||| Sleep Initiation and Maintenance Disorders
	CHEMBL1342	D000544	OXYBATE	Alzheimer Disease	0	0.0517261	D003863 ||| D007319	Depression ||| Sleep Initiation and Maintenance Disorders
	CHEMBL1342	D004827	OXYBATE	Epilepsy	0	0.0290756	D003863 ||| D007319	Depression ||| Sleep Initiation and Maintenance Disorders
	CHEMBL1342	D005901	OXYBATE	Glaucoma	0	0.0620568	D003863 ||| D007319	Depression ||| Sleep Initiation and Maintenance Disorders
	CHEMBL1342	D051436	OXYBATE	Renal Insufficiency, Chronic	0	0.0874964	D003863 ||| D007319	Depression ||| Sleep Initiation and Maintenance Disorders
	CHEMBL1342	D013167	OXYBATE	Spondylitis, Ankylosing	0	0.0308753	D003863 ||| D007319	Depression ||| Sleep Initiation and Maintenance Disorders
	CHEMBL1342	D003863	OXYBATE	Depression	1	0.14575	D007319	Sleep Initiation and Maintenance Disorders
	CHEMBL1342	D010003	OXYBATE	Osteoarthritis	0	0.142006	D003863 ||| D007319	Depression ||| Sleep Initiation and Maintenance Disorders
	CHEMBL1342	D000419	OXYBATE	Albuminuria	0	0.0204797	D003863 ||| D007319	Depression ||| Sleep Initiation and Maintenance Disorders
	CHEMBL1342	D001281	OXYBATE	Atrial Fibrillation	0	0.0639787	D003863 ||| D007319	Depression ||| Sleep Initiation and Maintenance Disorders
	CHEMBL1342	D006973	OXYBATE	Hypertension	0	0.08675	D003863 ||| D007319	Depression ||| Sleep Initiation and Maintenance Disorders
	CHEMBL1342	D006327	OXYBATE	Heart Block	0	0.0260245	D003863 ||| D007319	Depression ||| Sleep Initiation and Maintenance Disorders
	CHEMBL1342	D055623	OXYBATE	Keratosis, Actinic	0	0.0156766	D003863 ||| D007319	Depression ||| Sleep Initiation and Maintenance Disorders
	CHEMBL1342	D001991	OXYBATE	Bronchitis	0	0.0108529	D003863 ||| D007319	Depression ||| Sleep Initiation and Maintenance Disorders
	CHEMBL1342	D008175	OXYBATE	Lung Neoplasms	0	0.0554999	D003863 ||| D007319	Depression ||| Sleep Initiation and Maintenance Disorders
	CHEMBL1342	D008545	OXYBATE	Melanoma	0	0.0378473	D003863 ||| D007319	Depression ||| Sleep Initiation and Maintenance Disorders
	CHEMBL1342	D008228	OXYBATE	Lymphoma, Non-Hodgkin	0	0.0256364	D003863 ||| D007319	Depression ||| Sleep Initiation and Maintenance Disorders
	CHEMBL1342	D002294	OXYBATE	Carcinoma, Squamous Cell	0	0.0189228	D003863 ||| D007319	Depression ||| Sleep Initiation and Maintenance Disorders
	CHEMBL1342	D002349	OXYBATE	Carpal Tunnel Syndrome	0	0.0166118	D003863 ||| D007319	Depression ||| Sleep Initiation and Maintenance Disorders
	CHEMBL1342	D016883	OXYBATE	Diabetic Ketoacidosis	0	0.0317897	D003863 ||| D007319	Depression ||| Sleep Initiation and Maintenance Disorders
	CHEMBL1342	D001749	OXYBATE	Urinary Bladder Neoplasms	0	0.171417	D003863 ||| D007319	Depression ||| Sleep Initiation and Maintenance Disorders
	CHEMBL1342	D007889	OXYBATE	Leiomyoma	0	0.0435957	D003863 ||| D007319	Depression ||| Sleep Initiation and Maintenance Disorders
	CHEMBL1342	D018798	OXYBATE	Anemia, Iron-Deficiency	0	0.0316775	D003863 ||| D007319	Depression ||| Sleep Initiation and Maintenance Disorders
	CHEMBL1342	D000380	OXYBATE	Agranulocytosis	0	0.0444361	D003863 ||| D007319	Depression ||| Sleep Initiation and Maintenance Disorders
	CHEMBL1342	D012893	OXYBATE	Sleep Wake Disorders	0	0.0446793	D003863 ||| D007319	Depression ||| Sleep Initiation and Maintenance Disorders
	CHEMBL1342	D006429	OXYBATE	Hemiplegia	0	0.0563129	D003863 ||| D007319	Depression ||| Sleep Initiation and Maintenance Disorders
	CHEMBL1342	D011655	OXYBATE	Pulmonary Embolism	0	0.0353834	D003863 ||| D007319	Depression ||| Sleep Initiation and Maintenance Disorders
	CHEMBL1342	D009202	OXYBATE	Cardiomyopathies	0	0.01522	D003863 ||| D007319	Depression ||| Sleep Initiation and Maintenance Disorders
	CHEMBL1342	D013345	OXYBATE	Subarachnoid Hemorrhage	0	0.0450091	D003863 ||| D007319	Depression ||| Sleep Initiation and Maintenance Disorders
	CHEMBL1342	D002543	OXYBATE	Cerebral Hemorrhage	0	0.0397091	D003863 ||| D007319	Depression ||| Sleep Initiation and Maintenance Disorders
	CHEMBL1342	D002544	OXYBATE	Cerebral Infarction	0	0.0215255	D003863 ||| D007319	Depression ||| Sleep Initiation and Maintenance Disorders
	CHEMBL1342	D050197	OXYBATE	Arteriosclerosis	0	0.0916826	D003863 ||| D007319	Depression ||| Sleep Initiation and Maintenance Disorders
	CHEMBL1342	D010689	OXYBATE	Phlebitis	0	0.043677	D003863 ||| D007319	Depression ||| Sleep Initiation and Maintenance Disorders
	CHEMBL1342	D006484	OXYBATE	Hemorrhoids	0	0.051843	D003863 ||| D007319	Depression ||| Sleep Initiation and Maintenance Disorders
	CHEMBL1342	D007022	OXYBATE	Hypotension	0	0.0451747	D003863 ||| D007319	Depression ||| Sleep Initiation and Maintenance Disorders
	CHEMBL1342	D012852	OXYBATE	Sinusitis	0	0.028261	D003863 ||| D007319	Depression ||| Sleep Initiation and Maintenance Disorders
	CHEMBL1342	D010996	OXYBATE	Pleural Effusion	0	0.0211603	D003863 ||| D007319	Depression ||| Sleep Initiation and Maintenance Disorders
	CHEMBL1342	D011030	OXYBATE	Pneumothorax	0	0.0192395	D003863 ||| D007319	Depression ||| Sleep Initiation and Maintenance Disorders
	CHEMBL1342	D014060	OXYBATE	Tongue Diseases	0	0.0761905	D003863 ||| D007319	Depression ||| Sleep Initiation and Maintenance Disorders
	CHEMBL1342	D004941	OXYBATE	Esophagitis	0	0.0514587	D003863 ||| D007319	Depression ||| Sleep Initiation and Maintenance Disorders
	CHEMBL1342	D013276	OXYBATE	Stomach Ulcer	0	0.0192016	D003863 ||| D007319	Depression ||| Sleep Initiation and Maintenance Disorders
	CHEMBL1342	D004415	OXYBATE	Dyspepsia	0	0.0787572	D003863 ||| D007319	Depression ||| Sleep Initiation and Maintenance Disorders
	CHEMBL1342	D002769	OXYBATE	Cholelithiasis	0	0.0452915	D003863 ||| D007319	Depression ||| Sleep Initiation and Maintenance Disorders
	CHEMBL1342	D002764	OXYBATE	Cholecystitis	0	0.0785153	D003863 ||| D007319	Depression ||| Sleep Initiation and Maintenance Disorders
	CHEMBL1342	D010195	OXYBATE	Pancreatitis	0	0.0370079	D003863 ||| D007319	Depression ||| Sleep Initiation and Maintenance Disorders
	CHEMBL1342	D008286	OXYBATE	Malabsorption Syndromes	0	0.0245794	D003863 ||| D007319	Depression ||| Sleep Initiation and Maintenance Disorders
	CHEMBL1342	D002481	OXYBATE	Cellulitis	0	0.0319987	D003863 ||| D007319	Depression ||| Sleep Initiation and Maintenance Disorders
	CHEMBL1342	D011537	OXYBATE	Pruritus	0	0.013953	D003863 ||| D007319	Depression ||| Sleep Initiation and Maintenance Disorders
	CHEMBL1342	D008010	OXYBATE	Lichen Planus	0	0.0311782	D003863 ||| D007319	Depression ||| Sleep Initiation and Maintenance Disorders
	CHEMBL1342	D017492	OXYBATE	Keratosis, Seborrheic	0	0.0323508	D003863 ||| D007319	Depression ||| Sleep Initiation and Maintenance Disorders
	CHEMBL1342	D011704	OXYBATE	Pyelonephritis	0	0.0599687	D003863 ||| D007319	Depression ||| Sleep Initiation and Maintenance Disorders
	CHEMBL1342	D058186	OXYBATE	Acute Kidney Injury	0	0.0383398	D003863 ||| D007319	Depression ||| Sleep Initiation and Maintenance Disorders
	CHEMBL1342	D007676	OXYBATE	Kidney Failure, Chronic	0	0.0521539	D003863 ||| D007319	Depression ||| Sleep Initiation and Maintenance Disorders
	CHEMBL1342	D003556	OXYBATE	Cystitis	0	0.0738524	D003863 ||| D007319	Depression ||| Sleep Initiation and Maintenance Disorders
	CHEMBL1342	D011470	OXYBATE	Prostatic Hyperplasia	0	0.0441855	D003863 ||| D007319	Depression ||| Sleep Initiation and Maintenance Disorders
	CHEMBL1342	D011472	OXYBATE	Prostatitis	0	0.0334273	D003863 ||| D007319	Depression ||| Sleep Initiation and Maintenance Disorders
	CHEMBL1342	D005348	OXYBATE	Fibrocystic Breast Disease	0	0.0416505	D003863 ||| D007319	Depression ||| Sleep Initiation and Maintenance Disorders
	CHEMBL1342	D006177	OXYBATE	Gynecomastia	0	0.0147876	D003863 ||| D007319	Depression ||| Sleep Initiation and Maintenance Disorders
	CHEMBL1342	D004715	OXYBATE	Endometriosis	0	0.044787	D003863 ||| D007319	Depression ||| Sleep Initiation and Maintenance Disorders
	CHEMBL1342	D003680	OXYBATE	Deglutition Disorders	0	0.0666851	D003863 ||| D007319	Depression ||| Sleep Initiation and Maintenance Disorders
	CHEMBL1342	D001201	OXYBATE	Ascites	0	0.0255568	D003863 ||| D007319	Depression ||| Sleep Initiation and Maintenance Disorders
	CHEMBL1342	D005076	OXYBATE	Exanthema	0	0.0748147	D003863 ||| D007319	Depression ||| Sleep Initiation and Maintenance Disorders
	CHEMBL1342	D014717	OXYBATE	Vertigo	0	0.0925472	D003863 ||| D007319	Depression ||| Sleep Initiation and Maintenance Disorders
	CHEMBL1342	D013575	OXYBATE	Syncope	0	0.0471036	D003863 ||| D007319	Depression ||| Sleep Initiation and Maintenance Disorders
	CHEMBL1342	D007766	OXYBATE	Lacrimal Apparatus Diseases	0	0.0126581	D003863 ||| D007319	Depression ||| Sleep Initiation and Maintenance Disorders
	CHEMBL1342	D006471	OXYBATE	Gastrointestinal Hemorrhage	0	0.103687	D003863 ||| D007319	Depression ||| Sleep Initiation and Maintenance Disorders
	CHEMBL1342	D010437	OXYBATE	Peptic Ulcer	0	0.0767854	D003863 ||| D007319	Depression ||| Sleep Initiation and Maintenance Disorders
	CHEMBL1342	D005921	OXYBATE	Glomerulonephritis	0	0.0274495	D003863 ||| D007319	Depression ||| Sleep Initiation and Maintenance Disorders
	CHEMBL1342	D006333	OXYBATE	Heart Failure	0	0.0482783	D003863 ||| D007319	Depression ||| Sleep Initiation and Maintenance Disorders
	CHEMBL1342	D006547	OXYBATE	Hernia	0	0.0404391	D003863 ||| D007319	Depression ||| Sleep Initiation and Maintenance Disorders
	CHEMBL1342	D006689	OXYBATE	Hodgkin Disease	0	0.111387	D003863 ||| D007319	Depression ||| Sleep Initiation and Maintenance Disorders
	CHEMBL1342	D008113	OXYBATE	Liver Neoplasms	0	0.0613644	D003863 ||| D007319	Depression ||| Sleep Initiation and Maintenance Disorders
	CHEMBL1342	D010051	OXYBATE	Ovarian Neoplasms	0	0.0102664	D003863 ||| D007319	Depression ||| Sleep Initiation and Maintenance Disorders
	CHEMBL1342	D011471	OXYBATE	Prostatic Neoplasms	0	0.0523437	D003863 ||| D007319	Depression ||| Sleep Initiation and Maintenance Disorders
	CHEMBL1342	D000647	OXYBATE	Amnesia	0	0.0394325	D003863 ||| D007319	Depression ||| Sleep Initiation and Maintenance Disorders
	CHEMBL1342	D007951	OXYBATE	Leukemia, Myeloid	0	0.0142662	D003863 ||| D007319	Depression ||| Sleep Initiation and Maintenance Disorders
	CHEMBL1342	D000152	OXYBATE	Acne Vulgaris	0	0.148781	D003863 ||| D007319	Depression ||| Sleep Initiation and Maintenance Disorders
	CHEMBL1342	D000740	OXYBATE	Anemia	0	0.0321109	D003863 ||| D007319	Depression ||| Sleep Initiation and Maintenance Disorders
	CHEMBL1342	D001064	OXYBATE	Appendicitis	0	0.0265081	D003863 ||| D007319	Depression ||| Sleep Initiation and Maintenance Disorders
	CHEMBL1342	D003248	OXYBATE	Constipation	0	0.044822	D003863 ||| D007319	Depression ||| Sleep Initiation and Maintenance Disorders
	CHEMBL1342	D015352	OXYBATE	Dry Eye Syndromes	0	0.0316883	D003863 ||| D007319	Depression ||| Sleep Initiation and Maintenance Disorders
	CHEMBL1342	D004381	OXYBATE	Duodenal Ulcer	0	0.0666352	D003863 ||| D007319	Depression ||| Sleep Initiation and Maintenance Disorders
	CHEMBL1342	D015837	OXYBATE	Vestibular Diseases	0	0.0307342	D003863 ||| D007319	Depression ||| Sleep Initiation and Maintenance Disorders
	CHEMBL1342	D005705	OXYBATE	Gallbladder Diseases	0	0.0486199	D003863 ||| D007319	Depression ||| Sleep Initiation and Maintenance Disorders
	CHEMBL1342	D006073	OXYBATE	Gout	0	0.0262232	D003863 ||| D007319	Depression ||| Sleep Initiation and Maintenance Disorders
	CHEMBL1342	D001145	OXYBATE	Arrhythmias, Cardiac	0	0.0383604	D003863 ||| D007319	Depression ||| Sleep Initiation and Maintenance Disorders
	CHEMBL1342	D043183	OXYBATE	Irritable Bowel Syndrome	0	0.114915	D003863 ||| D007319	Depression ||| Sleep Initiation and Maintenance Disorders
	CHEMBL1342	D001851	OXYBATE	Bone Diseases, Metabolic	0	0.0150761	D003863 ||| D007319	Depression ||| Sleep Initiation and Maintenance Disorders
	CHEMBL1342	D010024	OXYBATE	Osteoporosis	0	0.088427	D003863 ||| D007319	Depression ||| Sleep Initiation and Maintenance Disorders
	CHEMBL1342	D009443	OXYBATE	Neuritis	0	0.0645665	D003863 ||| D007319	Depression ||| Sleep Initiation and Maintenance Disorders
	CHEMBL1342	D010538	OXYBATE	Peritonitis	0	0.100516	D003863 ||| D007319	Depression ||| Sleep Initiation and Maintenance Disorders
	CHEMBL1342	D010998	OXYBATE	Pleurisy	0	0.0477038	D003863 ||| D007319	Depression ||| Sleep Initiation and Maintenance Disorders
	CHEMBL1342	D011565	OXYBATE	Psoriasis	0	0.055039	D003863 ||| D007319	Depression ||| Sleep Initiation and Maintenance Disorders
	CHEMBL1342	D012163	OXYBATE	Retinal Detachment	0	0.0287814	D003863 ||| D007319	Depression ||| Sleep Initiation and Maintenance Disorders
	CHEMBL1342	D012393	OXYBATE	Rosacea	0	0.0592555	D003863 ||| D007319	Depression ||| Sleep Initiation and Maintenance Disorders
	CHEMBL1342	D006042	OXYBATE	Goiter	0	0.0274214	D003863 ||| D007319	Depression ||| Sleep Initiation and Maintenance Disorders
	CHEMBL1342	D002546	OXYBATE	Ischemic Attack, Transient	0	0.0635822	D003863 ||| D007319	Depression ||| Sleep Initiation and Maintenance Disorders
	CHEMBL1342	D000083242	OXYBATE	Ischemic Stroke	0	0.0359539	D003863 ||| D007319	Depression ||| Sleep Initiation and Maintenance Disorders
	CHEMBL1342	D012891	OXYBATE	Sleep Apnea Syndromes	0	0.0950831	D003863 ||| D007319	Depression ||| Sleep Initiation and Maintenance Disorders
	CHEMBL1342	D013921	OXYBATE	Thrombocytopenia	0	0.02175	D003863 ||| D007319	Depression ||| Sleep Initiation and Maintenance Disorders
	CHEMBL1342	D015179	OXYBATE	Colorectal Neoplasms	0	0.0403251	D003863 ||| D007319	Depression ||| Sleep Initiation and Maintenance Disorders
	CHEMBL1342	D006627	OXYBATE	Hirschsprung Disease	0	0.0369838	D003863 ||| D007319	Depression ||| Sleep Initiation and Maintenance Disorders
	CHEMBL1342	D013964	OXYBATE	Thyroid Neoplasms	0	0.0520574	D003863 ||| D007319	Depression ||| Sleep Initiation and Maintenance Disorders
	CHEMBL1342	D010001	OXYBATE	Osteitis Deformans	0	0.11669	D003863 ||| D007319	Depression ||| Sleep Initiation and Maintenance Disorders
	CHEMBL1342	D007018	OXYBATE	Hypopituitarism	0	0.0562242	D003863 ||| D007319	Depression ||| Sleep Initiation and Maintenance Disorders
	CHEMBL1342	D020246	OXYBATE	Venous Thrombosis	0	0.0316224	D003863 ||| D007319	Depression ||| Sleep Initiation and Maintenance Disorders
	CHEMBL1342	D000075224	OXYBATE	Cardiac Conduction System Disease	0	0.062698	D003863 ||| D007319	Depression ||| Sleep Initiation and Maintenance Disorders
	CHEMBL1342	D003731	OXYBATE	Dental Caries	0	0.0283269	D003863 ||| D007319	Depression ||| Sleep Initiation and Maintenance Disorders
	CHEMBL1342	D005242	OXYBATE	Fecal Incontinence	0	0.192528	D003863 ||| D007319	Depression ||| Sleep Initiation and Maintenance Disorders
	CHEMBL1342	D016055	OXYBATE	Urinary Retention	0	0.0334332	D003863 ||| D007319	Depression ||| Sleep Initiation and Maintenance Disorders
	CHEMBL1342	D011141	OXYBATE	Polyuria	0	0.0295765	D003863 ||| D007319	Depression ||| Sleep Initiation and Maintenance Disorders
	CHEMBL1342	D007762	OXYBATE	Labyrinthitis	0	0.0229398	D003863 ||| D007319	Depression ||| Sleep Initiation and Maintenance Disorders
	CHEMBL1342	D012878	OXYBATE	Skin Neoplasms	0	0.0282185	D003863 ||| D007319	Depression ||| Sleep Initiation and Maintenance Disorders
	CHEMBL1342	D009260	OXYBATE	Nail Diseases	0	0.0738667	D003863 ||| D007319	Depression ||| Sleep Initiation and Maintenance Disorders
	CHEMBL1342	D016491	OXYBATE	Peripheral Vascular Diseases	0	0.0698497	D003863 ||| D007319	Depression ||| Sleep Initiation and Maintenance Disorders
	CHEMBL1342	D011111	OXYBATE	Polymyalgia Rheumatica	0	0.089184	D003863 ||| D007319	Depression ||| Sleep Initiation and Maintenance Disorders
	CHEMBL1342	D013118	OXYBATE	Spinal Cord Diseases	0	0.0568881	D003863 ||| D007319	Depression ||| Sleep Initiation and Maintenance Disorders
	CHEMBL1342	D014581	OXYBATE	Urticaria	0	0.0471938	D003863 ||| D007319	Depression ||| Sleep Initiation and Maintenance Disorders
	CHEMBL1342	D014648	OXYBATE	Varicose Veins	0	0.049662	D003863 ||| D007319	Depression ||| Sleep Initiation and Maintenance Disorders
	CHEMBL1342	D010031	OXYBATE	Otitis	0	0.0226935	D003863 ||| D007319	Depression ||| Sleep Initiation and Maintenance Disorders
	CHEMBL1342	D019966	OXYBATE	Substance-Related Disorders	0	0.0543313	D003863 ||| D007319	Depression ||| Sleep Initiation and Maintenance Disorders
	CHEMBL1342	D015155	OXYBATE	Esophageal Spasm, Diffuse	0	0.0294477	D003863 ||| D007319	Depression ||| Sleep Initiation and Maintenance Disorders
	CHEMBL848	D001289	LENALIDOMIDE	Attention Deficit Disorder with Hyperactivity	0	0.0516273	D020246 ||| D001991 ||| D000740 ||| D006073 ||| D007319 ||| D003863 ||| D002386 ||| D001281 ||| D009203 ||| D002280 ||| D012852 ||| D003248 ||| D011655 ||| D006973 ||| D006333 ||| D007037 ||| D014717 ||| D002294 ||| D034381 ||| D014012 ||| D001145 ||| D014581 ||| D004485 ||| D010195	Venous Thrombosis ||| Bronchitis ||| Anemia ||| Gout ||| Sleep Initiation and Maintenance Disorders ||| Depression ||| Cataract ||| Atrial Fibrillation ||| Myocardial Infarction ||| Carcinoma, Basal Cell ||| Sinusitis ||| Constipation ||| Pulmonary Embolism ||| Hypertension ||| Heart Failure ||| Hypothyroidism ||| Vertigo ||| Carcinoma, Squamous Cell ||| Hearing Loss ||| Tinnitus ||| Arrhythmias, Cardiac ||| Urticaria ||| Eczema ||| Pancreatitis
	CHEMBL848	D001008	LENALIDOMIDE	Anxiety Disorders	0	0.0858792	D020246 ||| D004415 ||| D001991 ||| D002481 ||| D000740 ||| D013921 ||| D006073 ||| D011537 ||| D007319 ||| D003863 ||| D007022 ||| D002386 ||| D001281 ||| D009203 ||| D002280 ||| D009443 ||| D012852 ||| D003248 ||| D011655 ||| D006973 ||| D006333 ||| D013575 ||| D007037 ||| D014717 ||| D002294 ||| D034381 ||| D014012 ||| D001145 ||| D003680 ||| D014581 ||| D004485 ||| D010195 ||| D016055 ||| D002546 ||| D006471 ||| D058186	Venous Thrombosis ||| Dyspepsia ||| Bronchitis ||| Cellulitis ||| Anemia ||| Thrombocytopenia ||| Gout ||| Pruritus ||| Sleep Initiation and Maintenance Disorders ||| Depression ||| Hypotension ||| Cataract ||| Atrial Fibrillation ||| Myocardial Infarction ||| Carcinoma, Basal Cell ||| Neuritis ||| Sinusitis ||| Constipation ||| Pulmonary Embolism ||| Hypertension ||| Heart Failure ||| Syncope ||| Hypothyroidism ||| Vertigo ||| Carcinoma, Squamous Cell ||| Hearing Loss ||| Tinnitus ||| Arrhythmias, Cardiac ||| Deglutition Disorders ||| Urticaria ||| Eczema ||| Pancreatitis ||| Urinary Retention ||| Ischemic Attack, Transient ||| Gastrointestinal Hemorrhage ||| Acute Kidney Injury
	CHEMBL848	D013313	LENALIDOMIDE	Stress Disorders, Post-Traumatic	0	0.0503549	D020246 ||| D001991 ||| D000740 ||| D006073 ||| D007319 ||| D003863 ||| D002386 ||| D001281 ||| D009203 ||| D002280 ||| D012852 ||| D003248 ||| D011655 ||| D006973 ||| D006333 ||| D007037 ||| D014717 ||| D002294 ||| D034381 ||| D014012 ||| D001145 ||| D014581 ||| D004485 ||| D010195	Venous Thrombosis ||| Bronchitis ||| Anemia ||| Gout ||| Sleep Initiation and Maintenance Disorders ||| Depression ||| Cataract ||| Atrial Fibrillation ||| Myocardial Infarction ||| Carcinoma, Basal Cell ||| Sinusitis ||| Constipation ||| Pulmonary Embolism ||| Hypertension ||| Heart Failure ||| Hypothyroidism ||| Vertigo ||| Carcinoma, Squamous Cell ||| Hearing Loss ||| Tinnitus ||| Arrhythmias, Cardiac ||| Urticaria ||| Eczema ||| Pancreatitis
	CHEMBL848	D000856	LENALIDOMIDE	Anorexia Nervosa	0	0.021707	D020246 ||| D001991 ||| D000740 ||| D006073 ||| D007319 ||| D003863 ||| D002386 ||| D001281 ||| D009203 ||| D002280 ||| D012852 ||| D003248 ||| D011655 ||| D006973 ||| D006333 ||| D007037 ||| D014717 ||| D002294 ||| D034381 ||| D014012 ||| D001145 ||| D014581 ||| D004485 ||| D010195	Venous Thrombosis ||| Bronchitis ||| Anemia ||| Gout ||| Sleep Initiation and Maintenance Disorders ||| Depression ||| Cataract ||| Atrial Fibrillation ||| Myocardial Infarction ||| Carcinoma, Basal Cell ||| Sinusitis ||| Constipation ||| Pulmonary Embolism ||| Hypertension ||| Heart Failure ||| Hypothyroidism ||| Vertigo ||| Carcinoma, Squamous Cell ||| Hearing Loss ||| Tinnitus ||| Arrhythmias, Cardiac ||| Urticaria ||| Eczema ||| Pancreatitis
	CHEMBL848	D015228	LENALIDOMIDE	Hypertriglyceridemia	0	0.0836468	D020246 ||| D001991 ||| D000740 ||| D006073 ||| D007319 ||| D003863 ||| D002386 ||| D001281 ||| D009203 ||| D002280 ||| D012852 ||| D003248 ||| D011655 ||| D006973 ||| D006333 ||| D007037 ||| D014717 ||| D002294 ||| D034381 ||| D014012 ||| D001145 ||| D014581 ||| D004485 ||| D010195	Venous Thrombosis ||| Bronchitis ||| Anemia ||| Gout ||| Sleep Initiation and Maintenance Disorders ||| Depression ||| Cataract ||| Atrial Fibrillation ||| Myocardial Infarction ||| Carcinoma, Basal Cell ||| Sinusitis ||| Constipation ||| Pulmonary Embolism ||| Hypertension ||| Heart Failure ||| Hypothyroidism ||| Vertigo ||| Carcinoma, Squamous Cell ||| Hearing Loss ||| Tinnitus ||| Arrhythmias, Cardiac ||| Urticaria ||| Eczema ||| Pancreatitis
	CHEMBL848	D003324	LENALIDOMIDE	Coronary Artery Disease	0	0.15222	D020246 ||| D004415 ||| D001991 ||| D002481 ||| D000740 ||| D013921 ||| D006073 ||| D011537 ||| D007319 ||| D003863 ||| D007022 ||| D002386 ||| D001281 ||| D009203 ||| D002280 ||| D009443 ||| D012852 ||| D003248 ||| D011655 ||| D006973 ||| D006333 ||| D013575 ||| D007037 ||| D014717 ||| D002294 ||| D034381 ||| D014012 ||| D001145 ||| D003680 ||| D014581 ||| D004485 ||| D010195 ||| D016055 ||| D002546 ||| D006471 ||| D058186	Venous Thrombosis ||| Dyspepsia ||| Bronchitis ||| Cellulitis ||| Anemia ||| Thrombocytopenia ||| Gout ||| Pruritus ||| Sleep Initiation and Maintenance Disorders ||| Depression ||| Hypotension ||| Cataract ||| Atrial Fibrillation ||| Myocardial Infarction ||| Carcinoma, Basal Cell ||| Neuritis ||| Sinusitis ||| Constipation ||| Pulmonary Embolism ||| Hypertension ||| Heart Failure ||| Syncope ||| Hypothyroidism ||| Vertigo ||| Carcinoma, Squamous Cell ||| Hearing Loss ||| Tinnitus ||| Arrhythmias, Cardiac ||| Deglutition Disorders ||| Urticaria ||| Eczema ||| Pancreatitis ||| Urinary Retention ||| Ischemic Attack, Transient ||| Gastrointestinal Hemorrhage ||| Acute Kidney Injury
	CHEMBL848	D009765	LENALIDOMIDE	Obesity	0	0.0517725	D020246 ||| D004415 ||| D001991 ||| D002481 ||| D000740 ||| D013921 ||| D006073 ||| D011537 ||| D007319 ||| D003863 ||| D007022 ||| D002386 ||| D001281 ||| D009203 ||| D002280 ||| D009443 ||| D012852 ||| D003248 ||| D011655 ||| D006973 ||| D006333 ||| D013575 ||| D007037 ||| D014717 ||| D002294 ||| D034381 ||| D014012 ||| D001145 ||| D003680 ||| D014581 ||| D004485 ||| D010195 ||| D016055 ||| D002546 ||| D006471 ||| D058186	Venous Thrombosis ||| Dyspepsia ||| Bronchitis ||| Cellulitis ||| Anemia ||| Thrombocytopenia ||| Gout ||| Pruritus ||| Sleep Initiation and Maintenance Disorders ||| Depression ||| Hypotension ||| Cataract ||| Atrial Fibrillation ||| Myocardial Infarction ||| Carcinoma, Basal Cell ||| Neuritis ||| Sinusitis ||| Constipation ||| Pulmonary Embolism ||| Hypertension ||| Heart Failure ||| Syncope ||| Hypothyroidism ||| Vertigo ||| Carcinoma, Squamous Cell ||| Hearing Loss ||| Tinnitus ||| Arrhythmias, Cardiac ||| Deglutition Disorders ||| Urticaria ||| Eczema ||| Pancreatitis ||| Urinary Retention ||| Ischemic Attack, Transient ||| Gastrointestinal Hemorrhage ||| Acute Kidney Injury
	CHEMBL848	D020177	LENALIDOMIDE	Idiopathic Hypersomnia	0	0.0447354	D006073 ||| D007319 ||| D003863 ||| D002386 ||| D001281 ||| D009203 ||| D002280 ||| D006973 ||| D006333 ||| D007037 ||| D034381 ||| D014012 ||| D004485	Gout ||| Sleep Initiation and Maintenance Disorders ||| Depression ||| Cataract ||| Atrial Fibrillation ||| Myocardial Infarction ||| Carcinoma, Basal Cell ||| Hypertension ||| Heart Failure ||| Hypothyroidism ||| Hearing Loss ||| Tinnitus ||| Eczema
	CHEMBL848	D010300	LENALIDOMIDE	Parkinson Disease	0	0.029844	D020246 ||| D004415 ||| D001991 ||| D002481 ||| D000740 ||| D013921 ||| D006073 ||| D011537 ||| D007319 ||| D003863 ||| D007022 ||| D002386 ||| D001281 ||| D009203 ||| D002280 ||| D009443 ||| D012852 ||| D003248 ||| D011655 ||| D006973 ||| D006333 ||| D013575 ||| D007037 ||| D014717 ||| D002294 ||| D034381 ||| D014012 ||| D001145 ||| D003680 ||| D014581 ||| D004485 ||| D010195 ||| D016055 ||| D002546 ||| D006471 ||| D058186	Venous Thrombosis ||| Dyspepsia ||| Bronchitis ||| Cellulitis ||| Anemia ||| Thrombocytopenia ||| Gout ||| Pruritus ||| Sleep Initiation and Maintenance Disorders ||| Depression ||| Hypotension ||| Cataract ||| Atrial Fibrillation ||| Myocardial Infarction ||| Carcinoma, Basal Cell ||| Neuritis ||| Sinusitis ||| Constipation ||| Pulmonary Embolism ||| Hypertension ||| Heart Failure ||| Syncope ||| Hypothyroidism ||| Vertigo ||| Carcinoma, Squamous Cell ||| Hearing Loss ||| Tinnitus ||| Arrhythmias, Cardiac ||| Deglutition Disorders ||| Urticaria ||| Eczema ||| Pancreatitis ||| Urinary Retention ||| Ischemic Attack, Transient ||| Gastrointestinal Hemorrhage ||| Acute Kidney Injury
	CHEMBL848	D013771	LENALIDOMIDE	Tetralogy of Fallot	0	0.0927078	D020246 ||| D001991 ||| D000740 ||| D006073 ||| D007319 ||| D003863 ||| D002386 ||| D001281 ||| D009203 ||| D002280 ||| D012852 ||| D003248 ||| D011655 ||| D006973 ||| D006333 ||| D007037 ||| D014717 ||| D002294 ||| D034381 ||| D014012 ||| D001145 ||| D014581 ||| D004485 ||| D010195	Venous Thrombosis ||| Bronchitis ||| Anemia ||| Gout ||| Sleep Initiation and Maintenance Disorders ||| Depression ||| Cataract ||| Atrial Fibrillation ||| Myocardial Infarction ||| Carcinoma, Basal Cell ||| Sinusitis ||| Constipation ||| Pulmonary Embolism ||| Hypertension ||| Heart Failure ||| Hypothyroidism ||| Vertigo ||| Carcinoma, Squamous Cell ||| Hearing Loss ||| Tinnitus ||| Arrhythmias, Cardiac ||| Urticaria ||| Eczema ||| Pancreatitis
	CHEMBL848	D001172	LENALIDOMIDE	Arthritis, Rheumatoid	0	0.0869466	D020246 ||| D004415 ||| D001991 ||| D002481 ||| D000740 ||| D013921 ||| D006073 ||| D011537 ||| D007319 ||| D003863 ||| D007022 ||| D002386 ||| D001281 ||| D009203 ||| D002280 ||| D009443 ||| D012852 ||| D003248 ||| D011655 ||| D006973 ||| D006333 ||| D013575 ||| D007037 ||| D014717 ||| D002294 ||| D034381 ||| D014012 ||| D001145 ||| D003680 ||| D014581 ||| D004485 ||| D010195 ||| D016055 ||| D002546 ||| D006471 ||| D058186	Venous Thrombosis ||| Dyspepsia ||| Bronchitis ||| Cellulitis ||| Anemia ||| Thrombocytopenia ||| Gout ||| Pruritus ||| Sleep Initiation and Maintenance Disorders ||| Depression ||| Hypotension ||| Cataract ||| Atrial Fibrillation ||| Myocardial Infarction ||| Carcinoma, Basal Cell ||| Neuritis ||| Sinusitis ||| Constipation ||| Pulmonary Embolism ||| Hypertension ||| Heart Failure ||| Syncope ||| Hypothyroidism ||| Vertigo ||| Carcinoma, Squamous Cell ||| Hearing Loss ||| Tinnitus ||| Arrhythmias, Cardiac ||| Deglutition Disorders ||| Urticaria ||| Eczema ||| Pancreatitis ||| Urinary Retention ||| Ischemic Attack, Transient ||| Gastrointestinal Hemorrhage ||| Acute Kidney Injury
	CHEMBL848	D003424	LENALIDOMIDE	Crohn Disease	0	0.0941717	D020246 ||| D001991 ||| D000740 ||| D006073 ||| D007319 ||| D003863 ||| D002386 ||| D001281 ||| D009203 ||| D002280 ||| D012852 ||| D003248 ||| D011655 ||| D006973 ||| D006333 ||| D007037 ||| D014717 ||| D002294 ||| D034381 ||| D014012 ||| D001145 ||| D014581 ||| D004485 ||| D010195	Venous Thrombosis ||| Bronchitis ||| Anemia ||| Gout ||| Sleep Initiation and Maintenance Disorders ||| Depression ||| Cataract ||| Atrial Fibrillation ||| Myocardial Infarction ||| Carcinoma, Basal Cell ||| Sinusitis ||| Constipation ||| Pulmonary Embolism ||| Hypertension ||| Heart Failure ||| Hypothyroidism ||| Vertigo ||| Carcinoma, Squamous Cell ||| Hearing Loss ||| Tinnitus ||| Arrhythmias, Cardiac ||| Urticaria ||| Eczema ||| Pancreatitis
	CHEMBL848	D003093	LENALIDOMIDE	Colitis, Ulcerative	0	0.0175042	D020246 ||| D001991 ||| D000740 ||| D006073 ||| D007319 ||| D003863 ||| D002386 ||| D001281 ||| D009203 ||| D002280 ||| D012852 ||| D003248 ||| D011655 ||| D006973 ||| D006333 ||| D007037 ||| D014717 ||| D002294 ||| D034381 ||| D014012 ||| D001145 ||| D014581 ||| D004485 ||| D010195	Venous Thrombosis ||| Bronchitis ||| Anemia ||| Gout ||| Sleep Initiation and Maintenance Disorders ||| Depression ||| Cataract ||| Atrial Fibrillation ||| Myocardial Infarction ||| Carcinoma, Basal Cell ||| Sinusitis ||| Constipation ||| Pulmonary Embolism ||| Hypertension ||| Heart Failure ||| Hypothyroidism ||| Vertigo ||| Carcinoma, Squamous Cell ||| Hearing Loss ||| Tinnitus ||| Arrhythmias, Cardiac ||| Urticaria ||| Eczema ||| Pancreatitis
	CHEMBL848	D015212	LENALIDOMIDE	Inflammatory Bowel Diseases	0	0.0519005	D020246 ||| D004415 ||| D001991 ||| D002481 ||| D000740 ||| D013921 ||| D006073 ||| D011537 ||| D007319 ||| D003863 ||| D007022 ||| D002386 ||| D001281 ||| D009203 ||| D002280 ||| D009443 ||| D012852 ||| D003248 ||| D011655 ||| D006973 ||| D006333 ||| D013575 ||| D007037 ||| D014717 ||| D002294 ||| D034381 ||| D014012 ||| D001145 ||| D003680 ||| D014581 ||| D004485 ||| D010195 ||| D016055 ||| D002546 ||| D006471 ||| D058186	Venous Thrombosis ||| Dyspepsia ||| Bronchitis ||| Cellulitis ||| Anemia ||| Thrombocytopenia ||| Gout ||| Pruritus ||| Sleep Initiation and Maintenance Disorders ||| Depression ||| Hypotension ||| Cataract ||| Atrial Fibrillation ||| Myocardial Infarction ||| Carcinoma, Basal Cell ||| Neuritis ||| Sinusitis ||| Constipation ||| Pulmonary Embolism ||| Hypertension ||| Heart Failure ||| Syncope ||| Hypothyroidism ||| Vertigo ||| Carcinoma, Squamous Cell ||| Hearing Loss ||| Tinnitus ||| Arrhythmias, Cardiac ||| Deglutition Disorders ||| Urticaria ||| Eczema ||| Pancreatitis ||| Urinary Retention ||| Ischemic Attack, Transient ||| Gastrointestinal Hemorrhage ||| Acute Kidney Injury
	CHEMBL848	D002761	LENALIDOMIDE	Cholangitis	0	0.0521644	D020246 ||| D001991 ||| D000740 ||| D006073 ||| D007319 ||| D003863 ||| D002386 ||| D001281 ||| D009203 ||| D002280 ||| D012852 ||| D003248 ||| D011655 ||| D006973 ||| D006333 ||| D007037 ||| D014717 ||| D002294 ||| D034381 ||| D014012 ||| D001145 ||| D014581 ||| D004485 ||| D010195	Venous Thrombosis ||| Bronchitis ||| Anemia ||| Gout ||| Sleep Initiation and Maintenance Disorders ||| Depression ||| Cataract ||| Atrial Fibrillation ||| Myocardial Infarction ||| Carcinoma, Basal Cell ||| Sinusitis ||| Constipation ||| Pulmonary Embolism ||| Hypertension ||| Heart Failure ||| Hypothyroidism ||| Vertigo ||| Carcinoma, Squamous Cell ||| Hearing Loss ||| Tinnitus ||| Arrhythmias, Cardiac ||| Urticaria ||| Eczema ||| Pancreatitis
	CHEMBL848	D017098	LENALIDOMIDE	IgA Deficiency	0	0.114786	D020246 ||| D001991 ||| D000740 ||| D006073 ||| D007319 ||| D003863 ||| D002386 ||| D001281 ||| D009203 ||| D002280 ||| D012852 ||| D003248 ||| D011655 ||| D006973 ||| D006333 ||| D007037 ||| D014717 ||| D002294 ||| D034381 ||| D014012 ||| D001145 ||| D014581 ||| D004485 ||| D010195	Venous Thrombosis ||| Bronchitis ||| Anemia ||| Gout ||| Sleep Initiation and Maintenance Disorders ||| Depression ||| Cataract ||| Atrial Fibrillation ||| Myocardial Infarction ||| Carcinoma, Basal Cell ||| Sinusitis ||| Constipation ||| Pulmonary Embolism ||| Hypertension ||| Heart Failure ||| Hypothyroidism ||| Vertigo ||| Carcinoma, Squamous Cell ||| Hearing Loss ||| Tinnitus ||| Arrhythmias, Cardiac ||| Urticaria ||| Eczema ||| Pancreatitis
	CHEMBL848	D008268	LENALIDOMIDE	Macular Degeneration	0	0.0766548	D020246 ||| D004415 ||| D001991 ||| D002481 ||| D000740 ||| D013921 ||| D006073 ||| D011537 ||| D007319 ||| D003863 ||| D007022 ||| D002386 ||| D001281 ||| D009203 ||| D002280 ||| D009443 ||| D012852 ||| D003248 ||| D011655 ||| D006973 ||| D006333 ||| D013575 ||| D007037 ||| D014717 ||| D002294 ||| D034381 ||| D014012 ||| D001145 ||| D003680 ||| D014581 ||| D004485 ||| D010195 ||| D016055 ||| D002546 ||| D006471 ||| D058186	Venous Thrombosis ||| Dyspepsia ||| Bronchitis ||| Cellulitis ||| Anemia ||| Thrombocytopenia ||| Gout ||| Pruritus ||| Sleep Initiation and Maintenance Disorders ||| Depression ||| Hypotension ||| Cataract ||| Atrial Fibrillation ||| Myocardial Infarction ||| Carcinoma, Basal Cell ||| Neuritis ||| Sinusitis ||| Constipation ||| Pulmonary Embolism ||| Hypertension ||| Heart Failure ||| Syncope ||| Hypothyroidism ||| Vertigo ||| Carcinoma, Squamous Cell ||| Hearing Loss ||| Tinnitus ||| Arrhythmias, Cardiac ||| Deglutition Disorders ||| Urticaria ||| Eczema ||| Pancreatitis ||| Urinary Retention ||| Ischemic Attack, Transient ||| Gastrointestinal Hemorrhage ||| Acute Kidney Injury
	CHEMBL848	D034381	LENALIDOMIDE	Hearing Loss	1	0.0839356	D020246 ||| D001991 ||| D000740 ||| D006073 ||| D007319 ||| D003863 ||| D002386 ||| D001281 ||| D009203 ||| D002280 ||| D012852 ||| D003248 ||| D011655 ||| D006973 ||| D006333 ||| D007037 ||| D014717 ||| D002294 ||| D014012 ||| D001145 ||| D014581 ||| D004485 ||| D010195	Venous Thrombosis ||| Bronchitis ||| Anemia ||| Gout ||| Sleep Initiation and Maintenance Disorders ||| Depression ||| Cataract ||| Atrial Fibrillation ||| Myocardial Infarction ||| Carcinoma, Basal Cell ||| Sinusitis ||| Constipation ||| Pulmonary Embolism ||| Hypertension ||| Heart Failure ||| Hypothyroidism ||| Vertigo ||| Carcinoma, Squamous Cell ||| Tinnitus ||| Arrhythmias, Cardiac ||| Urticaria ||| Eczema ||| Pancreatitis
	CHEMBL848	D014012	LENALIDOMIDE	Tinnitus	1	0.145674	D006073 ||| D007319 ||| D003863 ||| D002386 ||| D001281 ||| D009203 ||| D002280 ||| D006973 ||| D006333 ||| D007037 ||| D034381 ||| D004485	Gout ||| Sleep Initiation and Maintenance Disorders ||| Depression ||| Cataract ||| Atrial Fibrillation ||| Myocardial Infarction ||| Carcinoma, Basal Cell ||| Hypertension ||| Heart Failure ||| Hypothyroidism ||| Hearing Loss ||| Eczema
	CHEMBL848	D000505	LENALIDOMIDE	Alopecia	0	0.0263783	D020246 ||| D001991 ||| D000740 ||| D006073 ||| D007319 ||| D003863 ||| D002386 ||| D001281 ||| D009203 ||| D002280 ||| D012852 ||| D003248 ||| D011655 ||| D006973 ||| D006333 ||| D007037 ||| D014717 ||| D002294 ||| D034381 ||| D014012 ||| D001145 ||| D014581 ||| D004485 ||| D010195	Venous Thrombosis ||| Bronchitis ||| Anemia ||| Gout ||| Sleep Initiation and Maintenance Disorders ||| Depression ||| Cataract ||| Atrial Fibrillation ||| Myocardial Infarction ||| Carcinoma, Basal Cell ||| Sinusitis ||| Constipation ||| Pulmonary Embolism ||| Hypertension ||| Heart Failure ||| Hypothyroidism ||| Vertigo ||| Carcinoma, Squamous Cell ||| Hearing Loss ||| Tinnitus ||| Arrhythmias, Cardiac ||| Urticaria ||| Eczema ||| Pancreatitis
	CHEMBL848	D019226	LENALIDOMIDE	Oral Ulcer	0	0.0907076	D020246 ||| D001991 ||| D000740 ||| D006073 ||| D007319 ||| D003863 ||| D002386 ||| D001281 ||| D009203 ||| D002280 ||| D012852 ||| D003248 ||| D011655 ||| D006973 ||| D006333 ||| D007037 ||| D014717 ||| D002294 ||| D034381 ||| D014012 ||| D001145 ||| D014581 ||| D004485 ||| D010195	Venous Thrombosis ||| Bronchitis ||| Anemia ||| Gout ||| Sleep Initiation and Maintenance Disorders ||| Depression ||| Cataract ||| Atrial Fibrillation ||| Myocardial Infarction ||| Carcinoma, Basal Cell ||| Sinusitis ||| Constipation ||| Pulmonary Embolism ||| Hypertension ||| Heart Failure ||| Hypothyroidism ||| Vertigo ||| Carcinoma, Squamous Cell ||| Hearing Loss ||| Tinnitus ||| Arrhythmias, Cardiac ||| Urticaria ||| Eczema ||| Pancreatitis
	CHEMBL848	D000787	LENALIDOMIDE	Angina Pectoris	0	0.19369	D020246 ||| D004415 ||| D001991 ||| D002481 ||| D000740 ||| D013921 ||| D006073 ||| D011537 ||| D007319 ||| D003863 ||| D007022 ||| D002386 ||| D001281 ||| D009203 ||| D002280 ||| D009443 ||| D012852 ||| D003248 ||| D011655 ||| D006973 ||| D006333 ||| D013575 ||| D007037 ||| D014717 ||| D002294 ||| D034381 ||| D014012 ||| D001145 ||| D003680 ||| D014581 ||| D004485 ||| D010195 ||| D016055 ||| D002546 ||| D006471 ||| D058186	Venous Thrombosis ||| Dyspepsia ||| Bronchitis ||| Cellulitis ||| Anemia ||| Thrombocytopenia ||| Gout ||| Pruritus ||| Sleep Initiation and Maintenance Disorders ||| Depression ||| Hypotension ||| Cataract ||| Atrial Fibrillation ||| Myocardial Infarction ||| Carcinoma, Basal Cell ||| Neuritis ||| Sinusitis ||| Constipation ||| Pulmonary Embolism ||| Hypertension ||| Heart Failure ||| Syncope ||| Hypothyroidism ||| Vertigo ||| Carcinoma, Squamous Cell ||| Hearing Loss ||| Tinnitus ||| Arrhythmias, Cardiac ||| Deglutition Disorders ||| Urticaria ||| Eczema ||| Pancreatitis ||| Urinary Retention ||| Ischemic Attack, Transient ||| Gastrointestinal Hemorrhage ||| Acute Kidney Injury
	CHEMBL848	D065631	LENALIDOMIDE	Rhinitis, Allergic	0	0.200111	D020246 ||| D004415 ||| D001991 ||| D002481 ||| D000740 ||| D013921 ||| D006073 ||| D011537 ||| D007319 ||| D003863 ||| D007022 ||| D002386 ||| D001281 ||| D009203 ||| D002280 ||| D009443 ||| D012852 ||| D003248 ||| D011655 ||| D006973 ||| D006333 ||| D013575 ||| D007037 ||| D014717 ||| D002294 ||| D034381 ||| D014012 ||| D001145 ||| D003680 ||| D014581 ||| D004485 ||| D010195 ||| D016055 ||| D002546 ||| D006471 ||| D058186	Venous Thrombosis ||| Dyspepsia ||| Bronchitis ||| Cellulitis ||| Anemia ||| Thrombocytopenia ||| Gout ||| Pruritus ||| Sleep Initiation and Maintenance Disorders ||| Depression ||| Hypotension ||| Cataract ||| Atrial Fibrillation ||| Myocardial Infarction ||| Carcinoma, Basal Cell ||| Neuritis ||| Sinusitis ||| Constipation ||| Pulmonary Embolism ||| Hypertension ||| Heart Failure ||| Syncope ||| Hypothyroidism ||| Vertigo ||| Carcinoma, Squamous Cell ||| Hearing Loss ||| Tinnitus ||| Arrhythmias, Cardiac ||| Deglutition Disorders ||| Urticaria ||| Eczema ||| Pancreatitis ||| Urinary Retention ||| Ischemic Attack, Transient ||| Gastrointestinal Hemorrhage ||| Acute Kidney Injury
	CHEMBL848	D001249	LENALIDOMIDE	Asthma	0	0.117502	D020246 ||| D004415 ||| D001991 ||| D002481 ||| D000740 ||| D013921 ||| D006073 ||| D011537 ||| D007319 ||| D003863 ||| D007022 ||| D002386 ||| D001281 ||| D009203 ||| D002280 ||| D009443 ||| D012852 ||| D003248 ||| D011655 ||| D006973 ||| D006333 ||| D013575 ||| D007037 ||| D014717 ||| D002294 ||| D034381 ||| D014012 ||| D001145 ||| D003680 ||| D014581 ||| D004485 ||| D010195 ||| D016055 ||| D002546 ||| D006471 ||| D058186	Venous Thrombosis ||| Dyspepsia ||| Bronchitis ||| Cellulitis ||| Anemia ||| Thrombocytopenia ||| Gout ||| Pruritus ||| Sleep Initiation and Maintenance Disorders ||| Depression ||| Hypotension ||| Cataract ||| Atrial Fibrillation ||| Myocardial Infarction ||| Carcinoma, Basal Cell ||| Neuritis ||| Sinusitis ||| Constipation ||| Pulmonary Embolism ||| Hypertension ||| Heart Failure ||| Syncope ||| Hypothyroidism ||| Vertigo ||| Carcinoma, Squamous Cell ||| Hearing Loss ||| Tinnitus ||| Arrhythmias, Cardiac ||| Deglutition Disorders ||| Urticaria ||| Eczema ||| Pancreatitis ||| Urinary Retention ||| Ischemic Attack, Transient ||| Gastrointestinal Hemorrhage ||| Acute Kidney Injury
	CHEMBL848	D005764	LENALIDOMIDE	Gastroesophageal Reflux	0	0.0448218	D020246 ||| D004415 ||| D001991 ||| D002481 ||| D000740 ||| D013921 ||| D006073 ||| D011537 ||| D007319 ||| D003863 ||| D007022 ||| D002386 ||| D001281 ||| D009203 ||| D002280 ||| D009443 ||| D012852 ||| D003248 ||| D011655 ||| D006973 ||| D006333 ||| D013575 ||| D007037 ||| D014717 ||| D002294 ||| D034381 ||| D014012 ||| D001145 ||| D003680 ||| D014581 ||| D004485 ||| D010195 ||| D016055 ||| D002546 ||| D006471 ||| D058186	Venous Thrombosis ||| Dyspepsia ||| Bronchitis ||| Cellulitis ||| Anemia ||| Thrombocytopenia ||| Gout ||| Pruritus ||| Sleep Initiation and Maintenance Disorders ||| Depression ||| Hypotension ||| Cataract ||| Atrial Fibrillation ||| Myocardial Infarction ||| Carcinoma, Basal Cell ||| Neuritis ||| Sinusitis ||| Constipation ||| Pulmonary Embolism ||| Hypertension ||| Heart Failure ||| Syncope ||| Hypothyroidism ||| Vertigo ||| Carcinoma, Squamous Cell ||| Hearing Loss ||| Tinnitus ||| Arrhythmias, Cardiac ||| Deglutition Disorders ||| Urticaria ||| Eczema ||| Pancreatitis ||| Urinary Retention ||| Ischemic Attack, Transient ||| Gastrointestinal Hemorrhage ||| Acute Kidney Injury
	CHEMBL848	D007037	LENALIDOMIDE	Hypothyroidism	1	0.0489779	D020246 ||| D001991 ||| D000740 ||| D006073 ||| D007319 ||| D003863 ||| D002386 ||| D001281 ||| D009203 ||| D002280 ||| D012852 ||| D003248 ||| D011655 ||| D006973 ||| D006333 ||| D014717 ||| D002294 ||| D034381 ||| D014012 ||| D001145 ||| D014581 ||| D004485 ||| D010195	Venous Thrombosis ||| Bronchitis ||| Anemia ||| Gout ||| Sleep Initiation and Maintenance Disorders ||| Depression ||| Cataract ||| Atrial Fibrillation ||| Myocardial Infarction ||| Carcinoma, Basal Cell ||| Sinusitis ||| Constipation ||| Pulmonary Embolism ||| Hypertension ||| Heart Failure ||| Vertigo ||| Carcinoma, Squamous Cell ||| Hearing Loss ||| Tinnitus ||| Arrhythmias, Cardiac ||| Urticaria ||| Eczema ||| Pancreatitis
	CHEMBL848	D008881	LENALIDOMIDE	Migraine Disorders	0	0.0388844	D020246 ||| D004415 ||| D001991 ||| D002481 ||| D000740 ||| D013921 ||| D006073 ||| D011537 ||| D007319 ||| D003863 ||| D007022 ||| D002386 ||| D001281 ||| D009203 ||| D002280 ||| D009443 ||| D012852 ||| D003248 ||| D011655 ||| D006973 ||| D006333 ||| D013575 ||| D007037 ||| D014717 ||| D002294 ||| D034381 ||| D014012 ||| D001145 ||| D003680 ||| D014581 ||| D004485 ||| D010195 ||| D016055 ||| D002546 ||| D006471 ||| D058186	Venous Thrombosis ||| Dyspepsia ||| Bronchitis ||| Cellulitis ||| Anemia ||| Thrombocytopenia ||| Gout ||| Pruritus ||| Sleep Initiation and Maintenance Disorders ||| Depression ||| Hypotension ||| Cataract ||| Atrial Fibrillation ||| Myocardial Infarction ||| Carcinoma, Basal Cell ||| Neuritis ||| Sinusitis ||| Constipation ||| Pulmonary Embolism ||| Hypertension ||| Heart Failure ||| Syncope ||| Hypothyroidism ||| Vertigo ||| Carcinoma, Squamous Cell ||| Hearing Loss ||| Tinnitus ||| Arrhythmias, Cardiac ||| Deglutition Disorders ||| Urticaria ||| Eczema ||| Pancreatitis ||| Urinary Retention ||| Ischemic Attack, Transient ||| Gastrointestinal Hemorrhage ||| Acute Kidney Injury
	CHEMBL848	D004485	LENALIDOMIDE	Eczema	1	0.0117364	D020246 ||| D004415 ||| D001991 ||| D002481 ||| D000740 ||| D013921 ||| D006073 ||| D011537 ||| D007319 ||| D003863 ||| D007022 ||| D002386 ||| D001281 ||| D009203 ||| D002280 ||| D009443 ||| D012852 ||| D003248 ||| D011655 ||| D006973 ||| D006333 ||| D013575 ||| D007037 ||| D014717 ||| D002294 ||| D034381 ||| D014012 ||| D001145 ||| D003680 ||| D014581 ||| D010195 ||| D016055 ||| D002546 ||| D006471 ||| D058186	Venous Thrombosis ||| Dyspepsia ||| Bronchitis ||| Cellulitis ||| Anemia ||| Thrombocytopenia ||| Gout ||| Pruritus ||| Sleep Initiation and Maintenance Disorders ||| Depression ||| Hypotension ||| Cataract ||| Atrial Fibrillation ||| Myocardial Infarction ||| Carcinoma, Basal Cell ||| Neuritis ||| Sinusitis ||| Constipation ||| Pulmonary Embolism ||| Hypertension ||| Heart Failure ||| Syncope ||| Hypothyroidism ||| Vertigo ||| Carcinoma, Squamous Cell ||| Hearing Loss ||| Tinnitus ||| Arrhythmias, Cardiac ||| Deglutition Disorders ||| Urticaria ||| Pancreatitis ||| Urinary Retention ||| Ischemic Attack, Transient ||| Gastrointestinal Hemorrhage ||| Acute Kidney Injury
	CHEMBL848	D006937	LENALIDOMIDE	Hypercholesterolemia	0	0.135223	D020246 ||| D004415 ||| D001991 ||| D002481 ||| D000740 ||| D013921 ||| D006073 ||| D011537 ||| D007319 ||| D003863 ||| D007022 ||| D002386 ||| D001281 ||| D009203 ||| D002280 ||| D009443 ||| D012852 ||| D003248 ||| D011655 ||| D006973 ||| D006333 ||| D013575 ||| D007037 ||| D014717 ||| D002294 ||| D034381 ||| D014012 ||| D001145 ||| D003680 ||| D014581 ||| D004485 ||| D010195 ||| D016055 ||| D002546 ||| D006471 ||| D058186	Venous Thrombosis ||| Dyspepsia ||| Bronchitis ||| Cellulitis ||| Anemia ||| Thrombocytopenia ||| Gout ||| Pruritus ||| Sleep Initiation and Maintenance Disorders ||| Depression ||| Hypotension ||| Cataract ||| Atrial Fibrillation ||| Myocardial Infarction ||| Carcinoma, Basal Cell ||| Neuritis ||| Sinusitis ||| Constipation ||| Pulmonary Embolism ||| Hypertension ||| Heart Failure ||| Syncope ||| Hypothyroidism ||| Vertigo ||| Carcinoma, Squamous Cell ||| Hearing Loss ||| Tinnitus ||| Arrhythmias, Cardiac ||| Deglutition Disorders ||| Urticaria ||| Eczema ||| Pancreatitis ||| Urinary Retention ||| Ischemic Attack, Transient ||| Gastrointestinal Hemorrhage ||| Acute Kidney Injury
	CHEMBL848	D012626	LENALIDOMIDE	Sebaceous Gland Neoplasms	0	0.211759	D020246 ||| D001991 ||| D000740 ||| D006073 ||| D007319 ||| D003863 ||| D002386 ||| D001281 ||| D009203 ||| D002280 ||| D012852 ||| D003248 ||| D011655 ||| D006973 ||| D006333 ||| D007037 ||| D014717 ||| D002294 ||| D034381 ||| D014012 ||| D001145 ||| D014581 ||| D004485 ||| D010195	Venous Thrombosis ||| Bronchitis ||| Anemia ||| Gout ||| Sleep Initiation and Maintenance Disorders ||| Depression ||| Cataract ||| Atrial Fibrillation ||| Myocardial Infarction ||| Carcinoma, Basal Cell ||| Sinusitis ||| Constipation ||| Pulmonary Embolism ||| Hypertension ||| Heart Failure ||| Hypothyroidism ||| Vertigo ||| Carcinoma, Squamous Cell ||| Hearing Loss ||| Tinnitus ||| Arrhythmias, Cardiac ||| Urticaria ||| Eczema ||| Pancreatitis
	CHEMBL848	D001943	LENALIDOMIDE	Breast Neoplasms	0	0.0452565	D020246 ||| D004415 ||| D001991 ||| D002481 ||| D000740 ||| D013921 ||| D006073 ||| D011537 ||| D007319 ||| D003863 ||| D007022 ||| D002386 ||| D001281 ||| D009203 ||| D002280 ||| D009443 ||| D012852 ||| D003248 ||| D011655 ||| D006973 ||| D006333 ||| D013575 ||| D007037 ||| D014717 ||| D002294 ||| D034381 ||| D014012 ||| D001145 ||| D003680 ||| D014581 ||| D004485 ||| D010195 ||| D016055 ||| D002546 ||| D006471 ||| D058186	Venous Thrombosis ||| Dyspepsia ||| Bronchitis ||| Cellulitis ||| Anemia ||| Thrombocytopenia ||| Gout ||| Pruritus ||| Sleep Initiation and Maintenance Disorders ||| Depression ||| Hypotension ||| Cataract ||| Atrial Fibrillation ||| Myocardial Infarction ||| Carcinoma, Basal Cell ||| Neuritis ||| Sinusitis ||| Constipation ||| Pulmonary Embolism ||| Hypertension ||| Heart Failure ||| Syncope ||| Hypothyroidism ||| Vertigo ||| Carcinoma, Squamous Cell ||| Hearing Loss ||| Tinnitus ||| Arrhythmias, Cardiac ||| Deglutition Disorders ||| Urticaria ||| Eczema ||| Pancreatitis ||| Urinary Retention ||| Ischemic Attack, Transient ||| Gastrointestinal Hemorrhage ||| Acute Kidney Injury
	CHEMBL848	D002280	LENALIDOMIDE	Carcinoma, Basal Cell	1	0.111549	D020246 ||| D004415 ||| D001991 ||| D002481 ||| D000740 ||| D013921 ||| D006073 ||| D011537 ||| D007319 ||| D003863 ||| D007022 ||| D002386 ||| D001281 ||| D009203 ||| D009443 ||| D012852 ||| D003248 ||| D011655 ||| D006973 ||| D006333 ||| D013575 ||| D007037 ||| D014717 ||| D002294 ||| D034381 ||| D014012 ||| D001145 ||| D003680 ||| D014581 ||| D004485 ||| D010195 ||| D016055 ||| D002546 ||| D006471 ||| D058186	Venous Thrombosis ||| Dyspepsia ||| Bronchitis ||| Cellulitis ||| Anemia ||| Thrombocytopenia ||| Gout ||| Pruritus ||| Sleep Initiation and Maintenance Disorders ||| Depression ||| Hypotension ||| Cataract ||| Atrial Fibrillation ||| Myocardial Infarction ||| Neuritis ||| Sinusitis ||| Constipation ||| Pulmonary Embolism ||| Hypertension ||| Heart Failure ||| Syncope ||| Hypothyroidism ||| Vertigo ||| Carcinoma, Squamous Cell ||| Hearing Loss ||| Tinnitus ||| Arrhythmias, Cardiac ||| Deglutition Disorders ||| Urticaria ||| Eczema ||| Pancreatitis ||| Urinary Retention ||| Ischemic Attack, Transient ||| Gastrointestinal Hemorrhage ||| Acute Kidney Injury
	CHEMBL848	D000230	LENALIDOMIDE	Adenocarcinoma	0	0.0409395	D020246 ||| D001991 ||| D000740 ||| D006073 ||| D007319 ||| D003863 ||| D002386 ||| D001281 ||| D009203 ||| D002280 ||| D012852 ||| D003248 ||| D011655 ||| D006973 ||| D006333 ||| D007037 ||| D014717 ||| D002294 ||| D034381 ||| D014012 ||| D001145 ||| D014581 ||| D004485 ||| D010195	Venous Thrombosis ||| Bronchitis ||| Anemia ||| Gout ||| Sleep Initiation and Maintenance Disorders ||| Depression ||| Cataract ||| Atrial Fibrillation ||| Myocardial Infarction ||| Carcinoma, Basal Cell ||| Sinusitis ||| Constipation ||| Pulmonary Embolism ||| Hypertension ||| Heart Failure ||| Hypothyroidism ||| Vertigo ||| Carcinoma, Squamous Cell ||| Hearing Loss ||| Tinnitus ||| Arrhythmias, Cardiac ||| Urticaria ||| Eczema ||| Pancreatitis
	CHEMBL848	D002386	LENALIDOMIDE	Cataract	1	0.0337822	D020246 ||| D004415 ||| D001991 ||| D002481 ||| D000740 ||| D013921 ||| D006073 ||| D011537 ||| D007319 ||| D003863 ||| D007022 ||| D001281 ||| D009203 ||| D002280 ||| D009443 ||| D012852 ||| D003248 ||| D011655 ||| D006973 ||| D006333 ||| D013575 ||| D007037 ||| D014717 ||| D002294 ||| D034381 ||| D014012 ||| D001145 ||| D003680 ||| D014581 ||| D004485 ||| D010195 ||| D016055 ||| D002546 ||| D006471 ||| D058186	Venous Thrombosis ||| Dyspepsia ||| Bronchitis ||| Cellulitis ||| Anemia ||| Thrombocytopenia ||| Gout ||| Pruritus ||| Sleep Initiation and Maintenance Disorders ||| Depression ||| Hypotension ||| Atrial Fibrillation ||| Myocardial Infarction ||| Carcinoma, Basal Cell ||| Neuritis ||| Sinusitis ||| Constipation ||| Pulmonary Embolism ||| Hypertension ||| Heart Failure ||| Syncope ||| Hypothyroidism ||| Vertigo ||| Carcinoma, Squamous Cell ||| Hearing Loss ||| Tinnitus ||| Arrhythmias, Cardiac ||| Deglutition Disorders ||| Urticaria ||| Eczema ||| Pancreatitis ||| Urinary Retention ||| Ischemic Attack, Transient ||| Gastrointestinal Hemorrhage ||| Acute Kidney Injury
	CHEMBL848	D006552	LENALIDOMIDE	Hernia, Inguinal	0	0.0239682	D020246 ||| D004415 ||| D001991 ||| D002481 ||| D000740 ||| D013921 ||| D006073 ||| D011537 ||| D007319 ||| D003863 ||| D007022 ||| D002386 ||| D001281 ||| D009203 ||| D002280 ||| D009443 ||| D012852 ||| D003248 ||| D011655 ||| D006973 ||| D006333 ||| D013575 ||| D007037 ||| D014717 ||| D002294 ||| D034381 ||| D014012 ||| D001145 ||| D003680 ||| D014581 ||| D004485 ||| D010195 ||| D016055 ||| D002546 ||| D006471 ||| D058186	Venous Thrombosis ||| Dyspepsia ||| Bronchitis ||| Cellulitis ||| Anemia ||| Thrombocytopenia ||| Gout ||| Pruritus ||| Sleep Initiation and Maintenance Disorders ||| Depression ||| Hypotension ||| Cataract ||| Atrial Fibrillation ||| Myocardial Infarction ||| Carcinoma, Basal Cell ||| Neuritis ||| Sinusitis ||| Constipation ||| Pulmonary Embolism ||| Hypertension ||| Heart Failure ||| Syncope ||| Hypothyroidism ||| Vertigo ||| Carcinoma, Squamous Cell ||| Hearing Loss ||| Tinnitus ||| Arrhythmias, Cardiac ||| Deglutition Disorders ||| Urticaria ||| Eczema ||| Pancreatitis ||| Urinary Retention ||| Ischemic Attack, Transient ||| Gastrointestinal Hemorrhage ||| Acute Kidney Injury
	CHEMBL848	D012005	LENALIDOMIDE	Rectal Prolapse	0	0.0441418	D020246 ||| D001991 ||| D000740 ||| D006073 ||| D007319 ||| D003863 ||| D002386 ||| D001281 ||| D009203 ||| D002280 ||| D012852 ||| D003248 ||| D011655 ||| D006973 ||| D006333 ||| D007037 ||| D014717 ||| D002294 ||| D034381 ||| D014012 ||| D001145 ||| D014581 ||| D004485 ||| D010195	Venous Thrombosis ||| Bronchitis ||| Anemia ||| Gout ||| Sleep Initiation and Maintenance Disorders ||| Depression ||| Cataract ||| Atrial Fibrillation ||| Myocardial Infarction ||| Carcinoma, Basal Cell ||| Sinusitis ||| Constipation ||| Pulmonary Embolism ||| Hypertension ||| Heart Failure ||| Hypothyroidism ||| Vertigo ||| Carcinoma, Squamous Cell ||| Hearing Loss ||| Tinnitus ||| Arrhythmias, Cardiac ||| Urticaria ||| Eczema ||| Pancreatitis
	CHEMBL848	D014029	LENALIDOMIDE	Tobacco Use Disorder	0	0.0994337	D020246 ||| D001991 ||| D000740 ||| D006073 ||| D007319 ||| D003863 ||| D002386 ||| D001281 ||| D009203 ||| D002280 ||| D012852 ||| D003248 ||| D011655 ||| D006973 ||| D006333 ||| D007037 ||| D014717 ||| D002294 ||| D034381 ||| D014012 ||| D001145 ||| D014581 ||| D004485 ||| D010195	Venous Thrombosis ||| Bronchitis ||| Anemia ||| Gout ||| Sleep Initiation and Maintenance Disorders ||| Depression ||| Cataract ||| Atrial Fibrillation ||| Myocardial Infarction ||| Carcinoma, Basal Cell ||| Sinusitis ||| Constipation ||| Pulmonary Embolism ||| Hypertension ||| Heart Failure ||| Hypothyroidism ||| Vertigo ||| Carcinoma, Squamous Cell ||| Hearing Loss ||| Tinnitus ||| Arrhythmias, Cardiac ||| Urticaria ||| Eczema ||| Pancreatitis
	CHEMBL848	D009203	LENALIDOMIDE	Myocardial Infarction	1	0.146106	D020246 ||| D004415 ||| D001991 ||| D002481 ||| D000740 ||| D013921 ||| D006073 ||| D011537 ||| D007319 ||| D003863 ||| D007022 ||| D002386 ||| D001281 ||| D002280 ||| D009443 ||| D012852 ||| D003248 ||| D011655 ||| D006973 ||| D006333 ||| D013575 ||| D007037 ||| D014717 ||| D002294 ||| D034381 ||| D014012 ||| D001145 ||| D003680 ||| D014581 ||| D004485 ||| D010195 ||| D016055 ||| D002546 ||| D006471 ||| D058186	Venous Thrombosis ||| Dyspepsia ||| Bronchitis ||| Cellulitis ||| Anemia ||| Thrombocytopenia ||| Gout ||| Pruritus ||| Sleep Initiation and Maintenance Disorders ||| Depression ||| Hypotension ||| Cataract ||| Atrial Fibrillation ||| Carcinoma, Basal Cell ||| Neuritis ||| Sinusitis ||| Constipation ||| Pulmonary Embolism ||| Hypertension ||| Heart Failure ||| Syncope ||| Hypothyroidism ||| Vertigo ||| Carcinoma, Squamous Cell ||| Hearing Loss ||| Tinnitus ||| Arrhythmias, Cardiac ||| Deglutition Disorders ||| Urticaria ||| Eczema ||| Pancreatitis ||| Urinary Retention ||| Ischemic Attack, Transient ||| Gastrointestinal Hemorrhage ||| Acute Kidney Injury
	CHEMBL848	D005756	LENALIDOMIDE	Gastritis	0	0.0308846	D020246 ||| D004415 ||| D001991 ||| D002481 ||| D000740 ||| D013921 ||| D006073 ||| D011537 ||| D007319 ||| D003863 ||| D007022 ||| D002386 ||| D001281 ||| D009203 ||| D002280 ||| D009443 ||| D012852 ||| D003248 ||| D011655 ||| D006973 ||| D006333 ||| D013575 ||| D007037 ||| D014717 ||| D002294 ||| D034381 ||| D014012 ||| D001145 ||| D003680 ||| D014581 ||| D004485 ||| D010195 ||| D016055 ||| D002546 ||| D006471 ||| D058186	Venous Thrombosis ||| Dyspepsia ||| Bronchitis ||| Cellulitis ||| Anemia ||| Thrombocytopenia ||| Gout ||| Pruritus ||| Sleep Initiation and Maintenance Disorders ||| Depression ||| Hypotension ||| Cataract ||| Atrial Fibrillation ||| Myocardial Infarction ||| Carcinoma, Basal Cell ||| Neuritis ||| Sinusitis ||| Constipation ||| Pulmonary Embolism ||| Hypertension ||| Heart Failure ||| Syncope ||| Hypothyroidism ||| Vertigo ||| Carcinoma, Squamous Cell ||| Hearing Loss ||| Tinnitus ||| Arrhythmias, Cardiac ||| Deglutition Disorders ||| Urticaria ||| Eczema ||| Pancreatitis ||| Urinary Retention ||| Ischemic Attack, Transient ||| Gastrointestinal Hemorrhage ||| Acute Kidney Injury
	CHEMBL848	D006548	LENALIDOMIDE	Hernia, Diaphragmatic	0	0.0661051	D020246 ||| D004415 ||| D001991 ||| D002481 ||| D000740 ||| D013921 ||| D006073 ||| D011537 ||| D007319 ||| D003863 ||| D007022 ||| D002386 ||| D001281 ||| D009203 ||| D002280 ||| D009443 ||| D012852 ||| D003248 ||| D011655 ||| D006973 ||| D006333 ||| D013575 ||| D007037 ||| D014717 ||| D002294 ||| D034381 ||| D014012 ||| D001145 ||| D003680 ||| D014581 ||| D004485 ||| D010195 ||| D016055 ||| D002546 ||| D006471 ||| D058186	Venous Thrombosis ||| Dyspepsia ||| Bronchitis ||| Cellulitis ||| Anemia ||| Thrombocytopenia ||| Gout ||| Pruritus ||| Sleep Initiation and Maintenance Disorders ||| Depression ||| Hypotension ||| Cataract ||| Atrial Fibrillation ||| Myocardial Infarction ||| Carcinoma, Basal Cell ||| Neuritis ||| Sinusitis ||| Constipation ||| Pulmonary Embolism ||| Hypertension ||| Heart Failure ||| Syncope ||| Hypothyroidism ||| Vertigo ||| Carcinoma, Squamous Cell ||| Hearing Loss ||| Tinnitus ||| Arrhythmias, Cardiac ||| Deglutition Disorders ||| Urticaria ||| Eczema ||| Pancreatitis ||| Urinary Retention ||| Ischemic Attack, Transient ||| Gastrointestinal Hemorrhage ||| Acute Kidney Injury
	CHEMBL848	D000076385	LENALIDOMIDE	Diverticular Diseases	0	0.0750168	D020246 ||| D001991 ||| D000740 ||| D006073 ||| D007319 ||| D003863 ||| D002386 ||| D001281 ||| D009203 ||| D002280 ||| D012852 ||| D003248 ||| D011655 ||| D006973 ||| D006333 ||| D007037 ||| D014717 ||| D002294 ||| D034381 ||| D014012 ||| D001145 ||| D014581 ||| D004485 ||| D010195	Venous Thrombosis ||| Bronchitis ||| Anemia ||| Gout ||| Sleep Initiation and Maintenance Disorders ||| Depression ||| Cataract ||| Atrial Fibrillation ||| Myocardial Infarction ||| Carcinoma, Basal Cell ||| Sinusitis ||| Constipation ||| Pulmonary Embolism ||| Hypertension ||| Heart Failure ||| Hypothyroidism ||| Vertigo ||| Carcinoma, Squamous Cell ||| Hearing Loss ||| Tinnitus ||| Arrhythmias, Cardiac ||| Urticaria ||| Eczema ||| Pancreatitis
	CHEMBL848	D007319	LENALIDOMIDE	Sleep Initiation and Maintenance Disorders	1	0.0794265	D020246 ||| D004415 ||| D001991 ||| D002481 ||| D000740 ||| D013921 ||| D006073 ||| D011537 ||| D003863 ||| D007022 ||| D002386 ||| D001281 ||| D009203 ||| D002280 ||| D009443 ||| D012852 ||| D003248 ||| D011655 ||| D006973 ||| D006333 ||| D013575 ||| D007037 ||| D014717 ||| D002294 ||| D034381 ||| D014012 ||| D001145 ||| D003680 ||| D014581 ||| D004485 ||| D010195 ||| D016055 ||| D002546 ||| D006471 ||| D058186	Venous Thrombosis ||| Dyspepsia ||| Bronchitis ||| Cellulitis ||| Anemia ||| Thrombocytopenia ||| Gout ||| Pruritus ||| Depression ||| Hypotension ||| Cataract ||| Atrial Fibrillation ||| Myocardial Infarction ||| Carcinoma, Basal Cell ||| Neuritis ||| Sinusitis ||| Constipation ||| Pulmonary Embolism ||| Hypertension ||| Heart Failure ||| Syncope ||| Hypothyroidism ||| Vertigo ||| Carcinoma, Squamous Cell ||| Hearing Loss ||| Tinnitus ||| Arrhythmias, Cardiac ||| Deglutition Disorders ||| Urticaria ||| Eczema ||| Pancreatitis ||| Urinary Retention ||| Ischemic Attack, Transient ||| Gastrointestinal Hemorrhage ||| Acute Kidney Injury
	CHEMBL848	D009290	LENALIDOMIDE	Narcolepsy	0	0.0705098	D020246 ||| D004415 ||| D001991 ||| D002481 ||| D000740 ||| D013921 ||| D006073 ||| D011537 ||| D007319 ||| D003863 ||| D007022 ||| D002386 ||| D001281 ||| D009203 ||| D002280 ||| D009443 ||| D012852 ||| D003248 ||| D011655 ||| D006973 ||| D006333 ||| D013575 ||| D007037 ||| D014717 ||| D002294 ||| D034381 ||| D014012 ||| D001145 ||| D003680 ||| D014581 ||| D004485 ||| D010195 ||| D016055 ||| D002546 ||| D006471 ||| D058186	Venous Thrombosis ||| Dyspepsia ||| Bronchitis ||| Cellulitis ||| Anemia ||| Thrombocytopenia ||| Gout ||| Pruritus ||| Sleep Initiation and Maintenance Disorders ||| Depression ||| Hypotension ||| Cataract ||| Atrial Fibrillation ||| Myocardial Infarction ||| Carcinoma, Basal Cell ||| Neuritis ||| Sinusitis ||| Constipation ||| Pulmonary Embolism ||| Hypertension ||| Heart Failure ||| Syncope ||| Hypothyroidism ||| Vertigo ||| Carcinoma, Squamous Cell ||| Hearing Loss ||| Tinnitus ||| Arrhythmias, Cardiac ||| Deglutition Disorders ||| Urticaria ||| Eczema ||| Pancreatitis ||| Urinary Retention ||| Ischemic Attack, Transient ||| Gastrointestinal Hemorrhage ||| Acute Kidney Injury
	CHEMBL848	D003922	LENALIDOMIDE	Diabetes Mellitus, Type 1	0	0.0871256	D020246 ||| D001991 ||| D000740 ||| D006073 ||| D007319 ||| D003863 ||| D002386 ||| D001281 ||| D009203 ||| D002280 ||| D012852 ||| D003248 ||| D011655 ||| D006973 ||| D006333 ||| D007037 ||| D014717 ||| D002294 ||| D034381 ||| D014012 ||| D001145 ||| D014581 ||| D004485 ||| D010195	Venous Thrombosis ||| Bronchitis ||| Anemia ||| Gout ||| Sleep Initiation and Maintenance Disorders ||| Depression ||| Cataract ||| Atrial Fibrillation ||| Myocardial Infarction ||| Carcinoma, Basal Cell ||| Sinusitis ||| Constipation ||| Pulmonary Embolism ||| Hypertension ||| Heart Failure ||| Hypothyroidism ||| Vertigo ||| Carcinoma, Squamous Cell ||| Hearing Loss ||| Tinnitus ||| Arrhythmias, Cardiac ||| Urticaria ||| Eczema ||| Pancreatitis
	CHEMBL848	D002446	LENALIDOMIDE	Celiac Disease	0	0.0551596	D020246 ||| D001991 ||| D000740 ||| D006073 ||| D007319 ||| D003863 ||| D002386 ||| D001281 ||| D009203 ||| D002280 ||| D012852 ||| D003248 ||| D011655 ||| D006973 ||| D006333 ||| D007037 ||| D014717 ||| D002294 ||| D034381 ||| D014012 ||| D001145 ||| D014581 ||| D004485 ||| D010195	Venous Thrombosis ||| Bronchitis ||| Anemia ||| Gout ||| Sleep Initiation and Maintenance Disorders ||| Depression ||| Cataract ||| Atrial Fibrillation ||| Myocardial Infarction ||| Carcinoma, Basal Cell ||| Sinusitis ||| Constipation ||| Pulmonary Embolism ||| Hypertension ||| Heart Failure ||| Hypothyroidism ||| Vertigo ||| Carcinoma, Squamous Cell ||| Hearing Loss ||| Tinnitus ||| Arrhythmias, Cardiac ||| Urticaria ||| Eczema ||| Pancreatitis
	CHEMBL848	D008105	LENALIDOMIDE	Liver Cirrhosis, Biliary	0	0.106497	D020246 ||| D001991 ||| D000740 ||| D006073 ||| D007319 ||| D003863 ||| D002386 ||| D001281 ||| D009203 ||| D002280 ||| D012852 ||| D003248 ||| D011655 ||| D006973 ||| D006333 ||| D007037 ||| D014717 ||| D002294 ||| D034381 ||| D014012 ||| D001145 ||| D014581 ||| D004485 ||| D010195	Venous Thrombosis ||| Bronchitis ||| Anemia ||| Gout ||| Sleep Initiation and Maintenance Disorders ||| Depression ||| Cataract ||| Atrial Fibrillation ||| Myocardial Infarction ||| Carcinoma, Basal Cell ||| Sinusitis ||| Constipation ||| Pulmonary Embolism ||| Hypertension ||| Heart Failure ||| Hypothyroidism ||| Vertigo ||| Carcinoma, Squamous Cell ||| Hearing Loss ||| Tinnitus ||| Arrhythmias, Cardiac ||| Urticaria ||| Eczema ||| Pancreatitis
	CHEMBL848	D014820	LENALIDOMIDE	Vitiligo	0	0.0955071	D020246 ||| D001991 ||| D000740 ||| D006073 ||| D007319 ||| D003863 ||| D002386 ||| D001281 ||| D009203 ||| D002280 ||| D012852 ||| D003248 ||| D011655 ||| D006973 ||| D006333 ||| D007037 ||| D014717 ||| D002294 ||| D034381 ||| D014012 ||| D001145 ||| D014581 ||| D004485 ||| D010195	Venous Thrombosis ||| Bronchitis ||| Anemia ||| Gout ||| Sleep Initiation and Maintenance Disorders ||| Depression ||| Cataract ||| Atrial Fibrillation ||| Myocardial Infarction ||| Carcinoma, Basal Cell ||| Sinusitis ||| Constipation ||| Pulmonary Embolism ||| Hypertension ||| Heart Failure ||| Hypothyroidism ||| Vertigo ||| Carcinoma, Squamous Cell ||| Hearing Loss ||| Tinnitus ||| Arrhythmias, Cardiac ||| Urticaria ||| Eczema ||| Pancreatitis
	CHEMBL848	D009798	LENALIDOMIDE	Ocular Hypertension	0	0.00557414	D020246 ||| D001991 ||| D000740 ||| D006073 ||| D007319 ||| D003863 ||| D002386 ||| D001281 ||| D009203 ||| D002280 ||| D012852 ||| D003248 ||| D011655 ||| D006973 ||| D006333 ||| D007037 ||| D014717 ||| D002294 ||| D034381 ||| D014012 ||| D001145 ||| D014581 ||| D004485 ||| D010195	Venous Thrombosis ||| Bronchitis ||| Anemia ||| Gout ||| Sleep Initiation and Maintenance Disorders ||| Depression ||| Cataract ||| Atrial Fibrillation ||| Myocardial Infarction ||| Carcinoma, Basal Cell ||| Sinusitis ||| Constipation ||| Pulmonary Embolism ||| Hypertension ||| Heart Failure ||| Hypothyroidism ||| Vertigo ||| Carcinoma, Squamous Cell ||| Hearing Loss ||| Tinnitus ||| Arrhythmias, Cardiac ||| Urticaria ||| Eczema ||| Pancreatitis
	CHEMBL848	D009447	LENALIDOMIDE	Neuroblastoma	0	0.0363587	D020246 ||| D001991 ||| D000740 ||| D006073 ||| D007319 ||| D003863 ||| D002386 ||| D001281 ||| D009203 ||| D002280 ||| D012852 ||| D003248 ||| D011655 ||| D006973 ||| D006333 ||| D007037 ||| D014717 ||| D002294 ||| D034381 ||| D014012 ||| D001145 ||| D014581 ||| D004485 ||| D010195	Venous Thrombosis ||| Bronchitis ||| Anemia ||| Gout ||| Sleep Initiation and Maintenance Disorders ||| Depression ||| Cataract ||| Atrial Fibrillation ||| Myocardial Infarction ||| Carcinoma, Basal Cell ||| Sinusitis ||| Constipation ||| Pulmonary Embolism ||| Hypertension ||| Heart Failure ||| Hypothyroidism ||| Vertigo ||| Carcinoma, Squamous Cell ||| Hearing Loss ||| Tinnitus ||| Arrhythmias, Cardiac ||| Urticaria ||| Eczema ||| Pancreatitis
	CHEMBL848	D012559	LENALIDOMIDE	Schizophrenia	0	0.0537422	D020246 ||| D004415 ||| D001991 ||| D002481 ||| D000740 ||| D013921 ||| D006073 ||| D011537 ||| D007319 ||| D003863 ||| D007022 ||| D002386 ||| D001281 ||| D009203 ||| D002280 ||| D009443 ||| D012852 ||| D003248 ||| D011655 ||| D006973 ||| D006333 ||| D013575 ||| D007037 ||| D014717 ||| D002294 ||| D034381 ||| D014012 ||| D001145 ||| D003680 ||| D014581 ||| D004485 ||| D010195 ||| D016055 ||| D002546 ||| D006471 ||| D058186	Venous Thrombosis ||| Dyspepsia ||| Bronchitis ||| Cellulitis ||| Anemia ||| Thrombocytopenia ||| Gout ||| Pruritus ||| Sleep Initiation and Maintenance Disorders ||| Depression ||| Hypotension ||| Cataract ||| Atrial Fibrillation ||| Myocardial Infarction ||| Carcinoma, Basal Cell ||| Neuritis ||| Sinusitis ||| Constipation ||| Pulmonary Embolism ||| Hypertension ||| Heart Failure ||| Syncope ||| Hypothyroidism ||| Vertigo ||| Carcinoma, Squamous Cell ||| Hearing Loss ||| Tinnitus ||| Arrhythmias, Cardiac ||| Deglutition Disorders ||| Urticaria ||| Eczema ||| Pancreatitis ||| Urinary Retention ||| Ischemic Attack, Transient ||| Gastrointestinal Hemorrhage ||| Acute Kidney Injury
	CHEMBL848	D000690	LENALIDOMIDE	Amyotrophic Lateral Sclerosis	0	0.0249904	D020246 ||| D001991 ||| D000740 ||| D006073 ||| D007319 ||| D003863 ||| D002386 ||| D001281 ||| D009203 ||| D002280 ||| D012852 ||| D003248 ||| D011655 ||| D006973 ||| D006333 ||| D007037 ||| D014717 ||| D002294 ||| D034381 ||| D014012 ||| D001145 ||| D014581 ||| D004485 ||| D010195	Venous Thrombosis ||| Bronchitis ||| Anemia ||| Gout ||| Sleep Initiation and Maintenance Disorders ||| Depression ||| Cataract ||| Atrial Fibrillation ||| Myocardial Infarction ||| Carcinoma, Basal Cell ||| Sinusitis ||| Constipation ||| Pulmonary Embolism ||| Hypertension ||| Heart Failure ||| Hypothyroidism ||| Vertigo ||| Carcinoma, Squamous Cell ||| Hearing Loss ||| Tinnitus ||| Arrhythmias, Cardiac ||| Urticaria ||| Eczema ||| Pancreatitis
	CHEMBL848	D008180	LENALIDOMIDE	Lupus Erythematosus, Systemic	0	0.0632004	D020246 ||| D004415 ||| D001991 ||| D002481 ||| D000740 ||| D013921 ||| D006073 ||| D011537 ||| D007319 ||| D003863 ||| D007022 ||| D002386 ||| D001281 ||| D009203 ||| D002280 ||| D009443 ||| D012852 ||| D003248 ||| D011655 ||| D006973 ||| D006333 ||| D013575 ||| D007037 ||| D014717 ||| D002294 ||| D034381 ||| D014012 ||| D001145 ||| D003680 ||| D014581 ||| D004485 ||| D010195 ||| D016055 ||| D002546 ||| D006471 ||| D058186	Venous Thrombosis ||| Dyspepsia ||| Bronchitis ||| Cellulitis ||| Anemia ||| Thrombocytopenia ||| Gout ||| Pruritus ||| Sleep Initiation and Maintenance Disorders ||| Depression ||| Hypotension ||| Cataract ||| Atrial Fibrillation ||| Myocardial Infarction ||| Carcinoma, Basal Cell ||| Neuritis ||| Sinusitis ||| Constipation ||| Pulmonary Embolism ||| Hypertension ||| Heart Failure ||| Syncope ||| Hypothyroidism ||| Vertigo ||| Carcinoma, Squamous Cell ||| Hearing Loss ||| Tinnitus ||| Arrhythmias, Cardiac ||| Deglutition Disorders ||| Urticaria ||| Eczema ||| Pancreatitis ||| Urinary Retention ||| Ischemic Attack, Transient ||| Gastrointestinal Hemorrhage ||| Acute Kidney Injury
	CHEMBL848	D000437	LENALIDOMIDE	Alcoholism	0	0.0659503	D020246 ||| D001991 ||| D000740 ||| D006073 ||| D007319 ||| D003863 ||| D002386 ||| D001281 ||| D009203 ||| D002280 ||| D012852 ||| D003248 ||| D011655 ||| D006973 ||| D006333 ||| D007037 ||| D014717 ||| D002294 ||| D034381 ||| D014012 ||| D001145 ||| D014581 ||| D004485 ||| D010195	Venous Thrombosis ||| Bronchitis ||| Anemia ||| Gout ||| Sleep Initiation and Maintenance Disorders ||| Depression ||| Cataract ||| Atrial Fibrillation ||| Myocardial Infarction ||| Carcinoma, Basal Cell ||| Sinusitis ||| Constipation ||| Pulmonary Embolism ||| Hypertension ||| Heart Failure ||| Hypothyroidism ||| Vertigo ||| Carcinoma, Squamous Cell ||| Hearing Loss ||| Tinnitus ||| Arrhythmias, Cardiac ||| Urticaria ||| Eczema ||| Pancreatitis
	CHEMBL848	D000067877	LENALIDOMIDE	Autism Spectrum Disorder	0	0.0486179	D020246 ||| D001991 ||| D000740 ||| D006073 ||| D007319 ||| D003863 ||| D002386 ||| D001281 ||| D009203 ||| D002280 ||| D012852 ||| D003248 ||| D011655 ||| D006973 ||| D006333 ||| D007037 ||| D014717 ||| D002294 ||| D034381 ||| D014012 ||| D001145 ||| D014581 ||| D004485 ||| D010195	Venous Thrombosis ||| Bronchitis ||| Anemia ||| Gout ||| Sleep Initiation and Maintenance Disorders ||| Depression ||| Cataract ||| Atrial Fibrillation ||| Myocardial Infarction ||| Carcinoma, Basal Cell ||| Sinusitis ||| Constipation ||| Pulmonary Embolism ||| Hypertension ||| Heart Failure ||| Hypothyroidism ||| Vertigo ||| Carcinoma, Squamous Cell ||| Hearing Loss ||| Tinnitus ||| Arrhythmias, Cardiac ||| Urticaria ||| Eczema ||| Pancreatitis
	CHEMBL848	D001714	LENALIDOMIDE	Bipolar Disorder	0	0.110802	D020246 ||| D004415 ||| D001991 ||| D002481 ||| D000740 ||| D013921 ||| D006073 ||| D011537 ||| D007319 ||| D003863 ||| D007022 ||| D002386 ||| D001281 ||| D009203 ||| D002280 ||| D009443 ||| D012852 ||| D003248 ||| D011655 ||| D006973 ||| D006333 ||| D013575 ||| D007037 ||| D014717 ||| D002294 ||| D034381 ||| D014012 ||| D001145 ||| D003680 ||| D014581 ||| D004485 ||| D010195 ||| D016055 ||| D002546 ||| D006471 ||| D058186	Venous Thrombosis ||| Dyspepsia ||| Bronchitis ||| Cellulitis ||| Anemia ||| Thrombocytopenia ||| Gout ||| Pruritus ||| Sleep Initiation and Maintenance Disorders ||| Depression ||| Hypotension ||| Cataract ||| Atrial Fibrillation ||| Myocardial Infarction ||| Carcinoma, Basal Cell ||| Neuritis ||| Sinusitis ||| Constipation ||| Pulmonary Embolism ||| Hypertension ||| Heart Failure ||| Syncope ||| Hypothyroidism ||| Vertigo ||| Carcinoma, Squamous Cell ||| Hearing Loss ||| Tinnitus ||| Arrhythmias, Cardiac ||| Deglutition Disorders ||| Urticaria ||| Eczema ||| Pancreatitis ||| Urinary Retention ||| Ischemic Attack, Transient ||| Gastrointestinal Hemorrhage ||| Acute Kidney Injury
	CHEMBL848	D009771	LENALIDOMIDE	Obsessive-Compulsive Disorder	0	0.0273541	D020246 ||| D001991 ||| D000740 ||| D006073 ||| D007319 ||| D003863 ||| D002386 ||| D001281 ||| D009203 ||| D002280 ||| D012852 ||| D003248 ||| D011655 ||| D006973 ||| D006333 ||| D007037 ||| D014717 ||| D002294 ||| D034381 ||| D014012 ||| D001145 ||| D014581 ||| D004485 ||| D010195	Venous Thrombosis ||| Bronchitis ||| Anemia ||| Gout ||| Sleep Initiation and Maintenance Disorders ||| Depression ||| Cataract ||| Atrial Fibrillation ||| Myocardial Infarction ||| Carcinoma, Basal Cell ||| Sinusitis ||| Constipation ||| Pulmonary Embolism ||| Hypertension ||| Heart Failure ||| Hypothyroidism ||| Vertigo ||| Carcinoma, Squamous Cell ||| Hearing Loss ||| Tinnitus ||| Arrhythmias, Cardiac ||| Urticaria ||| Eczema ||| Pancreatitis
	CHEMBL848	D003924	LENALIDOMIDE	Diabetes Mellitus, Type 2	0	0.0620375	D020246 ||| D001991 ||| D000740 ||| D006073 ||| D007319 ||| D003863 ||| D002386 ||| D001281 ||| D009203 ||| D002280 ||| D012852 ||| D003248 ||| D011655 ||| D006973 ||| D006333 ||| D007037 ||| D014717 ||| D002294 ||| D034381 ||| D014012 ||| D001145 ||| D014581 ||| D004485 ||| D010195	Venous Thrombosis ||| Bronchitis ||| Anemia ||| Gout ||| Sleep Initiation and Maintenance Disorders ||| Depression ||| Cataract ||| Atrial Fibrillation ||| Myocardial Infarction ||| Carcinoma, Basal Cell ||| Sinusitis ||| Constipation ||| Pulmonary Embolism ||| Hypertension ||| Heart Failure ||| Hypothyroidism ||| Vertigo ||| Carcinoma, Squamous Cell ||| Hearing Loss ||| Tinnitus ||| Arrhythmias, Cardiac ||| Urticaria ||| Eczema ||| Pancreatitis
	CHEMBL848	D000544	LENALIDOMIDE	Alzheimer Disease	0	0.0543992	D020246 ||| D001991 ||| D000740 ||| D006073 ||| D007319 ||| D003863 ||| D002386 ||| D001281 ||| D009203 ||| D002280 ||| D012852 ||| D003248 ||| D011655 ||| D006973 ||| D006333 ||| D007037 ||| D014717 ||| D002294 ||| D034381 ||| D014012 ||| D001145 ||| D014581 ||| D004485 ||| D010195	Venous Thrombosis ||| Bronchitis ||| Anemia ||| Gout ||| Sleep Initiation and Maintenance Disorders ||| Depression ||| Cataract ||| Atrial Fibrillation ||| Myocardial Infarction ||| Carcinoma, Basal Cell ||| Sinusitis ||| Constipation ||| Pulmonary Embolism ||| Hypertension ||| Heart Failure ||| Hypothyroidism ||| Vertigo ||| Carcinoma, Squamous Cell ||| Hearing Loss ||| Tinnitus ||| Arrhythmias, Cardiac ||| Urticaria ||| Eczema ||| Pancreatitis
	CHEMBL848	D004827	LENALIDOMIDE	Epilepsy	0	0.0602149	D020246 ||| D004415 ||| D001991 ||| D002481 ||| D000740 ||| D013921 ||| D006073 ||| D011537 ||| D007319 ||| D003863 ||| D007022 ||| D002386 ||| D001281 ||| D009203 ||| D002280 ||| D009443 ||| D012852 ||| D003248 ||| D011655 ||| D006973 ||| D006333 ||| D013575 ||| D007037 ||| D014717 ||| D002294 ||| D034381 ||| D014012 ||| D001145 ||| D003680 ||| D014581 ||| D004485 ||| D010195 ||| D016055 ||| D002546 ||| D006471 ||| D058186	Venous Thrombosis ||| Dyspepsia ||| Bronchitis ||| Cellulitis ||| Anemia ||| Thrombocytopenia ||| Gout ||| Pruritus ||| Sleep Initiation and Maintenance Disorders ||| Depression ||| Hypotension ||| Cataract ||| Atrial Fibrillation ||| Myocardial Infarction ||| Carcinoma, Basal Cell ||| Neuritis ||| Sinusitis ||| Constipation ||| Pulmonary Embolism ||| Hypertension ||| Heart Failure ||| Syncope ||| Hypothyroidism ||| Vertigo ||| Carcinoma, Squamous Cell ||| Hearing Loss ||| Tinnitus ||| Arrhythmias, Cardiac ||| Deglutition Disorders ||| Urticaria ||| Eczema ||| Pancreatitis ||| Urinary Retention ||| Ischemic Attack, Transient ||| Gastrointestinal Hemorrhage ||| Acute Kidney Injury
	CHEMBL848	D005901	LENALIDOMIDE	Glaucoma	0	0.0234516	D020246 ||| D004415 ||| D001991 ||| D002481 ||| D000740 ||| D013921 ||| D006073 ||| D011537 ||| D007319 ||| D003863 ||| D007022 ||| D002386 ||| D001281 ||| D009203 ||| D002280 ||| D009443 ||| D012852 ||| D003248 ||| D011655 ||| D006973 ||| D006333 ||| D013575 ||| D007037 ||| D014717 ||| D002294 ||| D034381 ||| D014012 ||| D001145 ||| D003680 ||| D014581 ||| D004485 ||| D010195 ||| D016055 ||| D002546 ||| D006471 ||| D058186	Venous Thrombosis ||| Dyspepsia ||| Bronchitis ||| Cellulitis ||| Anemia ||| Thrombocytopenia ||| Gout ||| Pruritus ||| Sleep Initiation and Maintenance Disorders ||| Depression ||| Hypotension ||| Cataract ||| Atrial Fibrillation ||| Myocardial Infarction ||| Carcinoma, Basal Cell ||| Neuritis ||| Sinusitis ||| Constipation ||| Pulmonary Embolism ||| Hypertension ||| Heart Failure ||| Syncope ||| Hypothyroidism ||| Vertigo ||| Carcinoma, Squamous Cell ||| Hearing Loss ||| Tinnitus ||| Arrhythmias, Cardiac ||| Deglutition Disorders ||| Urticaria ||| Eczema ||| Pancreatitis ||| Urinary Retention ||| Ischemic Attack, Transient ||| Gastrointestinal Hemorrhage ||| Acute Kidney Injury
	CHEMBL848	D051436	LENALIDOMIDE	Renal Insufficiency, Chronic	0	0.04695	D020246 ||| D001991 ||| D000740 ||| D006073 ||| D007319 ||| D003863 ||| D002386 ||| D001281 ||| D009203 ||| D002280 ||| D012852 ||| D003248 ||| D011655 ||| D006973 ||| D006333 ||| D007037 ||| D014717 ||| D002294 ||| D034381 ||| D014012 ||| D001145 ||| D014581 ||| D004485 ||| D010195	Venous Thrombosis ||| Bronchitis ||| Anemia ||| Gout ||| Sleep Initiation and Maintenance Disorders ||| Depression ||| Cataract ||| Atrial Fibrillation ||| Myocardial Infarction ||| Carcinoma, Basal Cell ||| Sinusitis ||| Constipation ||| Pulmonary Embolism ||| Hypertension ||| Heart Failure ||| Hypothyroidism ||| Vertigo ||| Carcinoma, Squamous Cell ||| Hearing Loss ||| Tinnitus ||| Arrhythmias, Cardiac ||| Urticaria ||| Eczema ||| Pancreatitis
	CHEMBL848	D013167	LENALIDOMIDE	Spondylitis, Ankylosing	0	0.0662149	D020246 ||| D001991 ||| D000740 ||| D006073 ||| D007319 ||| D003863 ||| D002386 ||| D001281 ||| D009203 ||| D002280 ||| D012852 ||| D003248 ||| D011655 ||| D006973 ||| D006333 ||| D007037 ||| D014717 ||| D002294 ||| D034381 ||| D014012 ||| D001145 ||| D014581 ||| D004485 ||| D010195	Venous Thrombosis ||| Bronchitis ||| Anemia ||| Gout ||| Sleep Initiation and Maintenance Disorders ||| Depression ||| Cataract ||| Atrial Fibrillation ||| Myocardial Infarction ||| Carcinoma, Basal Cell ||| Sinusitis ||| Constipation ||| Pulmonary Embolism ||| Hypertension ||| Heart Failure ||| Hypothyroidism ||| Vertigo ||| Carcinoma, Squamous Cell ||| Hearing Loss ||| Tinnitus ||| Arrhythmias, Cardiac ||| Urticaria ||| Eczema ||| Pancreatitis
	CHEMBL848	D003863	LENALIDOMIDE	Depression	1	0.0685703	D020246 ||| D004415 ||| D001991 ||| D002481 ||| D000740 ||| D013921 ||| D006073 ||| D011537 ||| D007319 ||| D007022 ||| D002386 ||| D001281 ||| D009203 ||| D002280 ||| D009443 ||| D012852 ||| D003248 ||| D011655 ||| D006973 ||| D006333 ||| D013575 ||| D007037 ||| D014717 ||| D002294 ||| D034381 ||| D014012 ||| D001145 ||| D003680 ||| D014581 ||| D004485 ||| D010195 ||| D016055 ||| D002546 ||| D006471 ||| D058186	Venous Thrombosis ||| Dyspepsia ||| Bronchitis ||| Cellulitis ||| Anemia ||| Thrombocytopenia ||| Gout ||| Pruritus ||| Sleep Initiation and Maintenance Disorders ||| Hypotension ||| Cataract ||| Atrial Fibrillation ||| Myocardial Infarction ||| Carcinoma, Basal Cell ||| Neuritis ||| Sinusitis ||| Constipation ||| Pulmonary Embolism ||| Hypertension ||| Heart Failure ||| Syncope ||| Hypothyroidism ||| Vertigo ||| Carcinoma, Squamous Cell ||| Hearing Loss ||| Tinnitus ||| Arrhythmias, Cardiac ||| Deglutition Disorders ||| Urticaria ||| Eczema ||| Pancreatitis ||| Urinary Retention ||| Ischemic Attack, Transient ||| Gastrointestinal Hemorrhage ||| Acute Kidney Injury
	CHEMBL848	D010003	LENALIDOMIDE	Osteoarthritis	0	0.105382	D020246 ||| D004415 ||| D001991 ||| D002481 ||| D000740 ||| D013921 ||| D006073 ||| D011537 ||| D007319 ||| D003863 ||| D007022 ||| D002386 ||| D001281 ||| D009203 ||| D002280 ||| D009443 ||| D012852 ||| D003248 ||| D011655 ||| D006973 ||| D006333 ||| D013575 ||| D007037 ||| D014717 ||| D002294 ||| D034381 ||| D014012 ||| D001145 ||| D003680 ||| D014581 ||| D004485 ||| D010195 ||| D016055 ||| D002546 ||| D006471 ||| D058186	Venous Thrombosis ||| Dyspepsia ||| Bronchitis ||| Cellulitis ||| Anemia ||| Thrombocytopenia ||| Gout ||| Pruritus ||| Sleep Initiation and Maintenance Disorders ||| Depression ||| Hypotension ||| Cataract ||| Atrial Fibrillation ||| Myocardial Infarction ||| Carcinoma, Basal Cell ||| Neuritis ||| Sinusitis ||| Constipation ||| Pulmonary Embolism ||| Hypertension ||| Heart Failure ||| Syncope ||| Hypothyroidism ||| Vertigo ||| Carcinoma, Squamous Cell ||| Hearing Loss ||| Tinnitus ||| Arrhythmias, Cardiac ||| Deglutition Disorders ||| Urticaria ||| Eczema ||| Pancreatitis ||| Urinary Retention ||| Ischemic Attack, Transient ||| Gastrointestinal Hemorrhage ||| Acute Kidney Injury
	CHEMBL848	D000419	LENALIDOMIDE	Albuminuria	0	0.0452831	D020246 ||| D001991 ||| D000740 ||| D006073 ||| D007319 ||| D003863 ||| D002386 ||| D001281 ||| D009203 ||| D002280 ||| D012852 ||| D003248 ||| D011655 ||| D006973 ||| D006333 ||| D007037 ||| D014717 ||| D002294 ||| D034381 ||| D014012 ||| D001145 ||| D014581 ||| D004485 ||| D010195	Venous Thrombosis ||| Bronchitis ||| Anemia ||| Gout ||| Sleep Initiation and Maintenance Disorders ||| Depression ||| Cataract ||| Atrial Fibrillation ||| Myocardial Infarction ||| Carcinoma, Basal Cell ||| Sinusitis ||| Constipation ||| Pulmonary Embolism ||| Hypertension ||| Heart Failure ||| Hypothyroidism ||| Vertigo ||| Carcinoma, Squamous Cell ||| Hearing Loss ||| Tinnitus ||| Arrhythmias, Cardiac ||| Urticaria ||| Eczema ||| Pancreatitis
	CHEMBL848	D001281	LENALIDOMIDE	Atrial Fibrillation	1	0.325776	D020246 ||| D004415 ||| D001991 ||| D002481 ||| D000740 ||| D013921 ||| D006073 ||| D011537 ||| D007319 ||| D003863 ||| D007022 ||| D002386 ||| D009203 ||| D002280 ||| D009443 ||| D012852 ||| D003248 ||| D011655 ||| D006973 ||| D006333 ||| D013575 ||| D007037 ||| D014717 ||| D002294 ||| D034381 ||| D014012 ||| D001145 ||| D003680 ||| D014581 ||| D004485 ||| D010195 ||| D016055 ||| D002546 ||| D006471 ||| D058186	Venous Thrombosis ||| Dyspepsia ||| Bronchitis ||| Cellulitis ||| Anemia ||| Thrombocytopenia ||| Gout ||| Pruritus ||| Sleep Initiation and Maintenance Disorders ||| Depression ||| Hypotension ||| Cataract ||| Myocardial Infarction ||| Carcinoma, Basal Cell ||| Neuritis ||| Sinusitis ||| Constipation ||| Pulmonary Embolism ||| Hypertension ||| Heart Failure ||| Syncope ||| Hypothyroidism ||| Vertigo ||| Carcinoma, Squamous Cell ||| Hearing Loss ||| Tinnitus ||| Arrhythmias, Cardiac ||| Deglutition Disorders ||| Urticaria ||| Eczema ||| Pancreatitis ||| Urinary Retention ||| Ischemic Attack, Transient ||| Gastrointestinal Hemorrhage ||| Acute Kidney Injury
	CHEMBL848	D006973	LENALIDOMIDE	Hypertension	1	0.0865626	D020246 ||| D004415 ||| D001991 ||| D002481 ||| D000740 ||| D013921 ||| D006073 ||| D011537 ||| D007319 ||| D003863 ||| D007022 ||| D002386 ||| D001281 ||| D009203 ||| D002280 ||| D009443 ||| D012852 ||| D003248 ||| D011655 ||| D006333 ||| D013575 ||| D007037 ||| D014717 ||| D002294 ||| D034381 ||| D014012 ||| D001145 ||| D003680 ||| D014581 ||| D004485 ||| D010195 ||| D016055 ||| D002546 ||| D006471 ||| D058186	Venous Thrombosis ||| Dyspepsia ||| Bronchitis ||| Cellulitis ||| Anemia ||| Thrombocytopenia ||| Gout ||| Pruritus ||| Sleep Initiation and Maintenance Disorders ||| Depression ||| Hypotension ||| Cataract ||| Atrial Fibrillation ||| Myocardial Infarction ||| Carcinoma, Basal Cell ||| Neuritis ||| Sinusitis ||| Constipation ||| Pulmonary Embolism ||| Heart Failure ||| Syncope ||| Hypothyroidism ||| Vertigo ||| Carcinoma, Squamous Cell ||| Hearing Loss ||| Tinnitus ||| Arrhythmias, Cardiac ||| Deglutition Disorders ||| Urticaria ||| Eczema ||| Pancreatitis ||| Urinary Retention ||| Ischemic Attack, Transient ||| Gastrointestinal Hemorrhage ||| Acute Kidney Injury
	CHEMBL848	D006327	LENALIDOMIDE	Heart Block	0	0.0296892	D020246 ||| D004415 ||| D001991 ||| D002481 ||| D000740 ||| D013921 ||| D006073 ||| D011537 ||| D007319 ||| D003863 ||| D007022 ||| D002386 ||| D001281 ||| D009203 ||| D002280 ||| D009443 ||| D012852 ||| D003248 ||| D011655 ||| D006973 ||| D006333 ||| D013575 ||| D007037 ||| D014717 ||| D002294 ||| D034381 ||| D001145 ||| D003680 ||| D014581 ||| D004485 ||| D010195 ||| D016055 ||| D002546 ||| D006471 ||| D058186	Venous Thrombosis ||| Dyspepsia ||| Bronchitis ||| Cellulitis ||| Anemia ||| Thrombocytopenia ||| Gout ||| Pruritus ||| Sleep Initiation and Maintenance Disorders ||| Depression ||| Hypotension ||| Cataract ||| Atrial Fibrillation ||| Myocardial Infarction ||| Carcinoma, Basal Cell ||| Neuritis ||| Sinusitis ||| Constipation ||| Pulmonary Embolism ||| Hypertension ||| Heart Failure ||| Syncope ||| Hypothyroidism ||| Vertigo ||| Carcinoma, Squamous Cell ||| Hearing Loss ||| Arrhythmias, Cardiac ||| Deglutition Disorders ||| Urticaria ||| Eczema ||| Pancreatitis ||| Urinary Retention ||| Ischemic Attack, Transient ||| Gastrointestinal Hemorrhage ||| Acute Kidney Injury
	CHEMBL848	D055623	LENALIDOMIDE	Keratosis, Actinic	0	0.267514	D020246 ||| D004415 ||| D001991 ||| D002481 ||| D000740 ||| D013921 ||| D006073 ||| D011537 ||| D007319 ||| D003863 ||| D007022 ||| D002386 ||| D001281 ||| D009203 ||| D002280 ||| D009443 ||| D012852 ||| D003248 ||| D011655 ||| D006973 ||| D006333 ||| D013575 ||| D007037 ||| D014717 ||| D002294 ||| D034381 ||| D001145 ||| D003680 ||| D014581 ||| D004485 ||| D010195 ||| D016055 ||| D002546 ||| D006471 ||| D058186	Venous Thrombosis ||| Dyspepsia ||| Bronchitis ||| Cellulitis ||| Anemia ||| Thrombocytopenia ||| Gout ||| Pruritus ||| Sleep Initiation and Maintenance Disorders ||| Depression ||| Hypotension ||| Cataract ||| Atrial Fibrillation ||| Myocardial Infarction ||| Carcinoma, Basal Cell ||| Neuritis ||| Sinusitis ||| Constipation ||| Pulmonary Embolism ||| Hypertension ||| Heart Failure ||| Syncope ||| Hypothyroidism ||| Vertigo ||| Carcinoma, Squamous Cell ||| Hearing Loss ||| Arrhythmias, Cardiac ||| Deglutition Disorders ||| Urticaria ||| Eczema ||| Pancreatitis ||| Urinary Retention ||| Ischemic Attack, Transient ||| Gastrointestinal Hemorrhage ||| Acute Kidney Injury
	CHEMBL848	D001991	LENALIDOMIDE	Bronchitis	1	0.055311	D020246 ||| D004415 ||| D002481 ||| D000740 ||| D013921 ||| D006073 ||| D011537 ||| D007319 ||| D003863 ||| D007022 ||| D002386 ||| D001281 ||| D009203 ||| D002280 ||| D009443 ||| D012852 ||| D003248 ||| D011655 ||| D006973 ||| D006333 ||| D013575 ||| D007037 ||| D014717 ||| D002294 ||| D034381 ||| D001145 ||| D003680 ||| D014581 ||| D004485 ||| D010195 ||| D016055 ||| D002546 ||| D006471 ||| D058186	Venous Thrombosis ||| Dyspepsia ||| Cellulitis ||| Anemia ||| Thrombocytopenia ||| Gout ||| Pruritus ||| Sleep Initiation and Maintenance Disorders ||| Depression ||| Hypotension ||| Cataract ||| Atrial Fibrillation ||| Myocardial Infarction ||| Carcinoma, Basal Cell ||| Neuritis ||| Sinusitis ||| Constipation ||| Pulmonary Embolism ||| Hypertension ||| Heart Failure ||| Syncope ||| Hypothyroidism ||| Vertigo ||| Carcinoma, Squamous Cell ||| Hearing Loss ||| Arrhythmias, Cardiac ||| Deglutition Disorders ||| Urticaria ||| Eczema ||| Pancreatitis ||| Urinary Retention ||| Ischemic Attack, Transient ||| Gastrointestinal Hemorrhage ||| Acute Kidney Injury
	CHEMBL848	D008175	LENALIDOMIDE	Lung Neoplasms	0	0.0846362	D020246 ||| D004415 ||| D001991 ||| D002481 ||| D000740 ||| D013921 ||| D006073 ||| D011537 ||| D007319 ||| D003863 ||| D007022 ||| D002386 ||| D001281 ||| D009203 ||| D002280 ||| D009443 ||| D012852 ||| D003248 ||| D011655 ||| D006973 ||| D006333 ||| D013575 ||| D007037 ||| D014717 ||| D002294 ||| D034381 ||| D001145 ||| D003680 ||| D014581 ||| D004485 ||| D010195 ||| D016055 ||| D002546 ||| D006471 ||| D058186	Venous Thrombosis ||| Dyspepsia ||| Bronchitis ||| Cellulitis ||| Anemia ||| Thrombocytopenia ||| Gout ||| Pruritus ||| Sleep Initiation and Maintenance Disorders ||| Depression ||| Hypotension ||| Cataract ||| Atrial Fibrillation ||| Myocardial Infarction ||| Carcinoma, Basal Cell ||| Neuritis ||| Sinusitis ||| Constipation ||| Pulmonary Embolism ||| Hypertension ||| Heart Failure ||| Syncope ||| Hypothyroidism ||| Vertigo ||| Carcinoma, Squamous Cell ||| Hearing Loss ||| Arrhythmias, Cardiac ||| Deglutition Disorders ||| Urticaria ||| Eczema ||| Pancreatitis ||| Urinary Retention ||| Ischemic Attack, Transient ||| Gastrointestinal Hemorrhage ||| Acute Kidney Injury
	CHEMBL848	D008545	LENALIDOMIDE	Melanoma	0	0.161037	D020246 ||| D004415 ||| D001991 ||| D002481 ||| D000740 ||| D013921 ||| D006073 ||| D011537 ||| D007319 ||| D003863 ||| D007022 ||| D002386 ||| D001281 ||| D009203 ||| D002280 ||| D009443 ||| D012852 ||| D003248 ||| D011655 ||| D006973 ||| D006333 ||| D013575 ||| D007037 ||| D014717 ||| D002294 ||| D034381 ||| D001145 ||| D003680 ||| D014581 ||| D004485 ||| D010195 ||| D016055 ||| D002546 ||| D006471 ||| D058186	Venous Thrombosis ||| Dyspepsia ||| Bronchitis ||| Cellulitis ||| Anemia ||| Thrombocytopenia ||| Gout ||| Pruritus ||| Sleep Initiation and Maintenance Disorders ||| Depression ||| Hypotension ||| Cataract ||| Atrial Fibrillation ||| Myocardial Infarction ||| Carcinoma, Basal Cell ||| Neuritis ||| Sinusitis ||| Constipation ||| Pulmonary Embolism ||| Hypertension ||| Heart Failure ||| Syncope ||| Hypothyroidism ||| Vertigo ||| Carcinoma, Squamous Cell ||| Hearing Loss ||| Arrhythmias, Cardiac ||| Deglutition Disorders ||| Urticaria ||| Eczema ||| Pancreatitis ||| Urinary Retention ||| Ischemic Attack, Transient ||| Gastrointestinal Hemorrhage ||| Acute Kidney Injury
	CHEMBL848	D008228	LENALIDOMIDE	Lymphoma, Non-Hodgkin	0	0.18923	D020246 ||| D004415 ||| D001991 ||| D002481 ||| D000740 ||| D013921 ||| D006073 ||| D011537 ||| D007319 ||| D003863 ||| D007022 ||| D002386 ||| D001281 ||| D009203 ||| D002280 ||| D009443 ||| D012852 ||| D003248 ||| D011655 ||| D006973 ||| D006333 ||| D013575 ||| D007037 ||| D014717 ||| D002294 ||| D034381 ||| D001145 ||| D003680 ||| D014581 ||| D004485 ||| D010195 ||| D016055 ||| D002546 ||| D006471 ||| D058186	Venous Thrombosis ||| Dyspepsia ||| Bronchitis ||| Cellulitis ||| Anemia ||| Thrombocytopenia ||| Gout ||| Pruritus ||| Sleep Initiation and Maintenance Disorders ||| Depression ||| Hypotension ||| Cataract ||| Atrial Fibrillation ||| Myocardial Infarction ||| Carcinoma, Basal Cell ||| Neuritis ||| Sinusitis ||| Constipation ||| Pulmonary Embolism ||| Hypertension ||| Heart Failure ||| Syncope ||| Hypothyroidism ||| Vertigo ||| Carcinoma, Squamous Cell ||| Hearing Loss ||| Arrhythmias, Cardiac ||| Deglutition Disorders ||| Urticaria ||| Eczema ||| Pancreatitis ||| Urinary Retention ||| Ischemic Attack, Transient ||| Gastrointestinal Hemorrhage ||| Acute Kidney Injury
	CHEMBL848	D002294	LENALIDOMIDE	Carcinoma, Squamous Cell	1	0.0838761	D020246 ||| D004415 ||| D001991 ||| D002481 ||| D000740 ||| D013921 ||| D006073 ||| D011537 ||| D007319 ||| D003863 ||| D007022 ||| D002386 ||| D001281 ||| D009203 ||| D002280 ||| D009443 ||| D012852 ||| D003248 ||| D011655 ||| D006973 ||| D006333 ||| D013575 ||| D007037 ||| D014717 ||| D034381 ||| D001145 ||| D003680 ||| D014581 ||| D004485 ||| D010195 ||| D016055 ||| D002546 ||| D006471 ||| D058186	Venous Thrombosis ||| Dyspepsia ||| Bronchitis ||| Cellulitis ||| Anemia ||| Thrombocytopenia ||| Gout ||| Pruritus ||| Sleep Initiation and Maintenance Disorders ||| Depression ||| Hypotension ||| Cataract ||| Atrial Fibrillation ||| Myocardial Infarction ||| Carcinoma, Basal Cell ||| Neuritis ||| Sinusitis ||| Constipation ||| Pulmonary Embolism ||| Hypertension ||| Heart Failure ||| Syncope ||| Hypothyroidism ||| Vertigo ||| Hearing Loss ||| Arrhythmias, Cardiac ||| Deglutition Disorders ||| Urticaria ||| Eczema ||| Pancreatitis ||| Urinary Retention ||| Ischemic Attack, Transient ||| Gastrointestinal Hemorrhage ||| Acute Kidney Injury
	CHEMBL848	D002349	LENALIDOMIDE	Carpal Tunnel Syndrome	0	0.0624872	D020246 ||| D004415 ||| D001991 ||| D002481 ||| D000740 ||| D013921 ||| D006073 ||| D011537 ||| D007319 ||| D003863 ||| D007022 ||| D002386 ||| D001281 ||| D009203 ||| D002280 ||| D009443 ||| D012852 ||| D003248 ||| D011655 ||| D006973 ||| D006333 ||| D013575 ||| D007037 ||| D014717 ||| D002294 ||| D034381 ||| D014012 ||| D001145 ||| D003680 ||| D014581 ||| D004485 ||| D010195 ||| D016055 ||| D002546 ||| D006471 ||| D058186	Venous Thrombosis ||| Dyspepsia ||| Bronchitis ||| Cellulitis ||| Anemia ||| Thrombocytopenia ||| Gout ||| Pruritus ||| Sleep Initiation and Maintenance Disorders ||| Depression ||| Hypotension ||| Cataract ||| Atrial Fibrillation ||| Myocardial Infarction ||| Carcinoma, Basal Cell ||| Neuritis ||| Sinusitis ||| Constipation ||| Pulmonary Embolism ||| Hypertension ||| Heart Failure ||| Syncope ||| Hypothyroidism ||| Vertigo ||| Carcinoma, Squamous Cell ||| Hearing Loss ||| Tinnitus ||| Arrhythmias, Cardiac ||| Deglutition Disorders ||| Urticaria ||| Eczema ||| Pancreatitis ||| Urinary Retention ||| Ischemic Attack, Transient ||| Gastrointestinal Hemorrhage ||| Acute Kidney Injury
	CHEMBL848	D016883	LENALIDOMIDE	Diabetic Ketoacidosis	0	0.0640682	D020246 ||| D004415 ||| D001991 ||| D002481 ||| D000740 ||| D013921 ||| D006073 ||| D011537 ||| D007319 ||| D003863 ||| D007022 ||| D002386 ||| D001281 ||| D009203 ||| D002280 ||| D009443 ||| D012852 ||| D003248 ||| D011655 ||| D006973 ||| D006333 ||| D013575 ||| D007037 ||| D014717 ||| D002294 ||| D034381 ||| D001145 ||| D003680 ||| D014581 ||| D004485 ||| D010195 ||| D016055 ||| D002546 ||| D006471 ||| D058186	Venous Thrombosis ||| Dyspepsia ||| Bronchitis ||| Cellulitis ||| Anemia ||| Thrombocytopenia ||| Gout ||| Pruritus ||| Sleep Initiation and Maintenance Disorders ||| Depression ||| Hypotension ||| Cataract ||| Atrial Fibrillation ||| Myocardial Infarction ||| Carcinoma, Basal Cell ||| Neuritis ||| Sinusitis ||| Constipation ||| Pulmonary Embolism ||| Hypertension ||| Heart Failure ||| Syncope ||| Hypothyroidism ||| Vertigo ||| Carcinoma, Squamous Cell ||| Hearing Loss ||| Arrhythmias, Cardiac ||| Deglutition Disorders ||| Urticaria ||| Eczema ||| Pancreatitis ||| Urinary Retention ||| Ischemic Attack, Transient ||| Gastrointestinal Hemorrhage ||| Acute Kidney Injury
	CHEMBL848	D001749	LENALIDOMIDE	Urinary Bladder Neoplasms	0	0.0140073	D020246 ||| D004415 ||| D001991 ||| D002481 ||| D000740 ||| D013921 ||| D006073 ||| D011537 ||| D007319 ||| D003863 ||| D007022 ||| D002386 ||| D001281 ||| D009203 ||| D002280 ||| D009443 ||| D012852 ||| D003248 ||| D011655 ||| D006973 ||| D006333 ||| D013575 ||| D007037 ||| D014717 ||| D002294 ||| D034381 ||| D001145 ||| D003680 ||| D014581 ||| D004485 ||| D010195 ||| D016055 ||| D002546 ||| D006471 ||| D058186	Venous Thrombosis ||| Dyspepsia ||| Bronchitis ||| Cellulitis ||| Anemia ||| Thrombocytopenia ||| Gout ||| Pruritus ||| Sleep Initiation and Maintenance Disorders ||| Depression ||| Hypotension ||| Cataract ||| Atrial Fibrillation ||| Myocardial Infarction ||| Carcinoma, Basal Cell ||| Neuritis ||| Sinusitis ||| Constipation ||| Pulmonary Embolism ||| Hypertension ||| Heart Failure ||| Syncope ||| Hypothyroidism ||| Vertigo ||| Carcinoma, Squamous Cell ||| Hearing Loss ||| Arrhythmias, Cardiac ||| Deglutition Disorders ||| Urticaria ||| Eczema ||| Pancreatitis ||| Urinary Retention ||| Ischemic Attack, Transient ||| Gastrointestinal Hemorrhage ||| Acute Kidney Injury
	CHEMBL848	D007889	LENALIDOMIDE	Leiomyoma	0	0.0855255	D020246 ||| D004415 ||| D001991 ||| D002481 ||| D000740 ||| D013921 ||| D006073 ||| D011537 ||| D007319 ||| D003863 ||| D007022 ||| D002386 ||| D001281 ||| D009203 ||| D002280 ||| D009443 ||| D012852 ||| D003248 ||| D011655 ||| D006973 ||| D006333 ||| D013575 ||| D007037 ||| D014717 ||| D002294 ||| D034381 ||| D001145 ||| D003680 ||| D014581 ||| D004485 ||| D010195 ||| D016055 ||| D002546 ||| D006471 ||| D058186	Venous Thrombosis ||| Dyspepsia ||| Bronchitis ||| Cellulitis ||| Anemia ||| Thrombocytopenia ||| Gout ||| Pruritus ||| Sleep Initiation and Maintenance Disorders ||| Depression ||| Hypotension ||| Cataract ||| Atrial Fibrillation ||| Myocardial Infarction ||| Carcinoma, Basal Cell ||| Neuritis ||| Sinusitis ||| Constipation ||| Pulmonary Embolism ||| Hypertension ||| Heart Failure ||| Syncope ||| Hypothyroidism ||| Vertigo ||| Carcinoma, Squamous Cell ||| Hearing Loss ||| Arrhythmias, Cardiac ||| Deglutition Disorders ||| Urticaria ||| Eczema ||| Pancreatitis ||| Urinary Retention ||| Ischemic Attack, Transient ||| Gastrointestinal Hemorrhage ||| Acute Kidney Injury
	CHEMBL848	D018798	LENALIDOMIDE	Anemia, Iron-Deficiency	0	0.0742171	D020246 ||| D004415 ||| D001991 ||| D002481 ||| D000740 ||| D013921 ||| D006073 ||| D011537 ||| D007319 ||| D003863 ||| D007022 ||| D002386 ||| D001281 ||| D009203 ||| D002280 ||| D009443 ||| D012852 ||| D003248 ||| D011655 ||| D006973 ||| D006333 ||| D013575 ||| D007037 ||| D014717 ||| D002294 ||| D034381 ||| D001145 ||| D003680 ||| D014581 ||| D004485 ||| D010195 ||| D016055 ||| D002546 ||| D006471 ||| D058186	Venous Thrombosis ||| Dyspepsia ||| Bronchitis ||| Cellulitis ||| Anemia ||| Thrombocytopenia ||| Gout ||| Pruritus ||| Sleep Initiation and Maintenance Disorders ||| Depression ||| Hypotension ||| Cataract ||| Atrial Fibrillation ||| Myocardial Infarction ||| Carcinoma, Basal Cell ||| Neuritis ||| Sinusitis ||| Constipation ||| Pulmonary Embolism ||| Hypertension ||| Heart Failure ||| Syncope ||| Hypothyroidism ||| Vertigo ||| Carcinoma, Squamous Cell ||| Hearing Loss ||| Arrhythmias, Cardiac ||| Deglutition Disorders ||| Urticaria ||| Eczema ||| Pancreatitis ||| Urinary Retention ||| Ischemic Attack, Transient ||| Gastrointestinal Hemorrhage ||| Acute Kidney Injury
	CHEMBL848	D000380	LENALIDOMIDE	Agranulocytosis	0	0.11278	D004415 ||| D001991 ||| D002481 ||| D000740 ||| D013921 ||| D006073 ||| D011537 ||| D007319 ||| D003863 ||| D007022 ||| D002386 ||| D001281 ||| D009203 ||| D002280 ||| D009443 ||| D012852 ||| D003248 ||| D011655 ||| D006973 ||| D006333 ||| D013575 ||| D014717 ||| D002294 ||| D001145 ||| D003680 ||| D014581 ||| D004485 ||| D010195 ||| D016055 ||| D002546 ||| D006471 ||| D058186	Dyspepsia ||| Bronchitis ||| Cellulitis ||| Anemia ||| Thrombocytopenia ||| Gout ||| Pruritus ||| Sleep Initiation and Maintenance Disorders ||| Depression ||| Hypotension ||| Cataract ||| Atrial Fibrillation ||| Myocardial Infarction ||| Carcinoma, Basal Cell ||| Neuritis ||| Sinusitis ||| Constipation ||| Pulmonary Embolism ||| Hypertension ||| Heart Failure ||| Syncope ||| Vertigo ||| Carcinoma, Squamous Cell ||| Arrhythmias, Cardiac ||| Deglutition Disorders ||| Urticaria ||| Eczema ||| Pancreatitis ||| Urinary Retention ||| Ischemic Attack, Transient ||| Gastrointestinal Hemorrhage ||| Acute Kidney Injury
	CHEMBL848	D012893	LENALIDOMIDE	Sleep Wake Disorders	0	0.100604	D020246 ||| D004415 ||| D001991 ||| D002481 ||| D000740 ||| D013921 ||| D006073 ||| D011537 ||| D007319 ||| D003863 ||| D007022 ||| D002386 ||| D001281 ||| D009203 ||| D002280 ||| D009443 ||| D012852 ||| D003248 ||| D011655 ||| D006973 ||| D006333 ||| D013575 ||| D007037 ||| D014717 ||| D002294 ||| D034381 ||| D001145 ||| D003680 ||| D014581 ||| D004485 ||| D010195 ||| D016055 ||| D002546 ||| D006471 ||| D058186	Venous Thrombosis ||| Dyspepsia ||| Bronchitis ||| Cellulitis ||| Anemia ||| Thrombocytopenia ||| Gout ||| Pruritus ||| Sleep Initiation and Maintenance Disorders ||| Depression ||| Hypotension ||| Cataract ||| Atrial Fibrillation ||| Myocardial Infarction ||| Carcinoma, Basal Cell ||| Neuritis ||| Sinusitis ||| Constipation ||| Pulmonary Embolism ||| Hypertension ||| Heart Failure ||| Syncope ||| Hypothyroidism ||| Vertigo ||| Carcinoma, Squamous Cell ||| Hearing Loss ||| Arrhythmias, Cardiac ||| Deglutition Disorders ||| Urticaria ||| Eczema ||| Pancreatitis ||| Urinary Retention ||| Ischemic Attack, Transient ||| Gastrointestinal Hemorrhage ||| Acute Kidney Injury
	CHEMBL848	D006429	LENALIDOMIDE	Hemiplegia	0	0.048729	D004415 ||| D001991 ||| D002481 ||| D000740 ||| D013921 ||| D006073 ||| D011537 ||| D007319 ||| D003863 ||| D007022 ||| D002386 ||| D001281 ||| D009203 ||| D002280 ||| D009443 ||| D012852 ||| D003248 ||| D011655 ||| D006973 ||| D006333 ||| D013575 ||| D014717 ||| D002294 ||| D001145 ||| D003680 ||| D014581 ||| D004485 ||| D010195 ||| D016055 ||| D002546 ||| D006471 ||| D058186	Dyspepsia ||| Bronchitis ||| Cellulitis ||| Anemia ||| Thrombocytopenia ||| Gout ||| Pruritus ||| Sleep Initiation and Maintenance Disorders ||| Depression ||| Hypotension ||| Cataract ||| Atrial Fibrillation ||| Myocardial Infarction ||| Carcinoma, Basal Cell ||| Neuritis ||| Sinusitis ||| Constipation ||| Pulmonary Embolism ||| Hypertension ||| Heart Failure ||| Syncope ||| Vertigo ||| Carcinoma, Squamous Cell ||| Arrhythmias, Cardiac ||| Deglutition Disorders ||| Urticaria ||| Eczema ||| Pancreatitis ||| Urinary Retention ||| Ischemic Attack, Transient ||| Gastrointestinal Hemorrhage ||| Acute Kidney Injury
	CHEMBL848	D011655	LENALIDOMIDE	Pulmonary Embolism	1	0.25108	D020246 ||| D004415 ||| D001991 ||| D002481 ||| D000740 ||| D013921 ||| D006073 ||| D011537 ||| D007319 ||| D003863 ||| D007022 ||| D002386 ||| D001281 ||| D009203 ||| D002280 ||| D009443 ||| D012852 ||| D003248 ||| D006973 ||| D006333 ||| D013575 ||| D007037 ||| D014717 ||| D002294 ||| D034381 ||| D001145 ||| D003680 ||| D014581 ||| D004485 ||| D010195 ||| D016055 ||| D002546 ||| D006471 ||| D058186	Venous Thrombosis ||| Dyspepsia ||| Bronchitis ||| Cellulitis ||| Anemia ||| Thrombocytopenia ||| Gout ||| Pruritus ||| Sleep Initiation and Maintenance Disorders ||| Depression ||| Hypotension ||| Cataract ||| Atrial Fibrillation ||| Myocardial Infarction ||| Carcinoma, Basal Cell ||| Neuritis ||| Sinusitis ||| Constipation ||| Hypertension ||| Heart Failure ||| Syncope ||| Hypothyroidism ||| Vertigo ||| Carcinoma, Squamous Cell ||| Hearing Loss ||| Arrhythmias, Cardiac ||| Deglutition Disorders ||| Urticaria ||| Eczema ||| Pancreatitis ||| Urinary Retention ||| Ischemic Attack, Transient ||| Gastrointestinal Hemorrhage ||| Acute Kidney Injury
	CHEMBL848	D009202	LENALIDOMIDE	Cardiomyopathies	0	0.0748126	D020246 ||| D004415 ||| D001991 ||| D002481 ||| D000740 ||| D013921 ||| D006073 ||| D011537 ||| D007319 ||| D003863 ||| D007022 ||| D002386 ||| D001281 ||| D009203 ||| D002280 ||| D009443 ||| D012852 ||| D003248 ||| D011655 ||| D006973 ||| D006333 ||| D013575 ||| D007037 ||| D014717 ||| D002294 ||| D034381 ||| D014012 ||| D001145 ||| D003680 ||| D014581 ||| D004485 ||| D010195 ||| D016055 ||| D002546 ||| D006471 ||| D058186	Venous Thrombosis ||| Dyspepsia ||| Bronchitis ||| Cellulitis ||| Anemia ||| Thrombocytopenia ||| Gout ||| Pruritus ||| Sleep Initiation and Maintenance Disorders ||| Depression ||| Hypotension ||| Cataract ||| Atrial Fibrillation ||| Myocardial Infarction ||| Carcinoma, Basal Cell ||| Neuritis ||| Sinusitis ||| Constipation ||| Pulmonary Embolism ||| Hypertension ||| Heart Failure ||| Syncope ||| Hypothyroidism ||| Vertigo ||| Carcinoma, Squamous Cell ||| Hearing Loss ||| Tinnitus ||| Arrhythmias, Cardiac ||| Deglutition Disorders ||| Urticaria ||| Eczema ||| Pancreatitis ||| Urinary Retention ||| Ischemic Attack, Transient ||| Gastrointestinal Hemorrhage ||| Acute Kidney Injury
	CHEMBL848	D013345	LENALIDOMIDE	Subarachnoid Hemorrhage	0	0.0144379	D020246 ||| D004415 ||| D001991 ||| D002481 ||| D000740 ||| D013921 ||| D006073 ||| D011537 ||| D007319 ||| D003863 ||| D007022 ||| D002386 ||| D001281 ||| D009203 ||| D002280 ||| D009443 ||| D012852 ||| D003248 ||| D011655 ||| D006973 ||| D006333 ||| D013575 ||| D007037 ||| D014717 ||| D002294 ||| D034381 ||| D001145 ||| D003680 ||| D014581 ||| D004485 ||| D010195 ||| D016055 ||| D002546 ||| D006471 ||| D058186	Venous Thrombosis ||| Dyspepsia ||| Bronchitis ||| Cellulitis ||| Anemia ||| Thrombocytopenia ||| Gout ||| Pruritus ||| Sleep Initiation and Maintenance Disorders ||| Depression ||| Hypotension ||| Cataract ||| Atrial Fibrillation ||| Myocardial Infarction ||| Carcinoma, Basal Cell ||| Neuritis ||| Sinusitis ||| Constipation ||| Pulmonary Embolism ||| Hypertension ||| Heart Failure ||| Syncope ||| Hypothyroidism ||| Vertigo ||| Carcinoma, Squamous Cell ||| Hearing Loss ||| Arrhythmias, Cardiac ||| Deglutition Disorders ||| Urticaria ||| Eczema ||| Pancreatitis ||| Urinary Retention ||| Ischemic Attack, Transient ||| Gastrointestinal Hemorrhage ||| Acute Kidney Injury
	CHEMBL848	D002543	LENALIDOMIDE	Cerebral Hemorrhage	0	0.0881862	D020246 ||| D004415 ||| D001991 ||| D002481 ||| D000740 ||| D013921 ||| D006073 ||| D011537 ||| D007319 ||| D003863 ||| D007022 ||| D002386 ||| D001281 ||| D009203 ||| D002280 ||| D009443 ||| D012852 ||| D003248 ||| D011655 ||| D006973 ||| D006333 ||| D013575 ||| D007037 ||| D014717 ||| D002294 ||| D034381 ||| D001145 ||| D003680 ||| D014581 ||| D004485 ||| D010195 ||| D016055 ||| D002546 ||| D006471 ||| D058186	Venous Thrombosis ||| Dyspepsia ||| Bronchitis ||| Cellulitis ||| Anemia ||| Thrombocytopenia ||| Gout ||| Pruritus ||| Sleep Initiation and Maintenance Disorders ||| Depression ||| Hypotension ||| Cataract ||| Atrial Fibrillation ||| Myocardial Infarction ||| Carcinoma, Basal Cell ||| Neuritis ||| Sinusitis ||| Constipation ||| Pulmonary Embolism ||| Hypertension ||| Heart Failure ||| Syncope ||| Hypothyroidism ||| Vertigo ||| Carcinoma, Squamous Cell ||| Hearing Loss ||| Arrhythmias, Cardiac ||| Deglutition Disorders ||| Urticaria ||| Eczema ||| Pancreatitis ||| Urinary Retention ||| Ischemic Attack, Transient ||| Gastrointestinal Hemorrhage ||| Acute Kidney Injury
	CHEMBL848	D002544	LENALIDOMIDE	Cerebral Infarction	0	0.0766498	D004415 ||| D001991 ||| D002481 ||| D000740 ||| D013921 ||| D006073 ||| D011537 ||| D007319 ||| D003863 ||| D007022 ||| D002386 ||| D001281 ||| D009203 ||| D002280 ||| D009443 ||| D012852 ||| D003248 ||| D011655 ||| D006973 ||| D006333 ||| D013575 ||| D014717 ||| D002294 ||| D001145 ||| D003680 ||| D014581 ||| D004485 ||| D010195 ||| D016055 ||| D002546 ||| D006471 ||| D058186	Dyspepsia ||| Bronchitis ||| Cellulitis ||| Anemia ||| Thrombocytopenia ||| Gout ||| Pruritus ||| Sleep Initiation and Maintenance Disorders ||| Depression ||| Hypotension ||| Cataract ||| Atrial Fibrillation ||| Myocardial Infarction ||| Carcinoma, Basal Cell ||| Neuritis ||| Sinusitis ||| Constipation ||| Pulmonary Embolism ||| Hypertension ||| Heart Failure ||| Syncope ||| Vertigo ||| Carcinoma, Squamous Cell ||| Arrhythmias, Cardiac ||| Deglutition Disorders ||| Urticaria ||| Eczema ||| Pancreatitis ||| Urinary Retention ||| Ischemic Attack, Transient ||| Gastrointestinal Hemorrhage ||| Acute Kidney Injury
	CHEMBL848	D050197	LENALIDOMIDE	Arteriosclerosis	0	0.414781	D020246 ||| D004415 ||| D001991 ||| D002481 ||| D000740 ||| D013921 ||| D006073 ||| D011537 ||| D007319 ||| D003863 ||| D007022 ||| D002386 ||| D001281 ||| D009203 ||| D002280 ||| D009443 ||| D012852 ||| D003248 ||| D011655 ||| D006973 ||| D006333 ||| D013575 ||| D007037 ||| D014717 ||| D002294 ||| D034381 ||| D001145 ||| D003680 ||| D014581 ||| D004485 ||| D010195 ||| D016055 ||| D002546 ||| D006471 ||| D058186	Venous Thrombosis ||| Dyspepsia ||| Bronchitis ||| Cellulitis ||| Anemia ||| Thrombocytopenia ||| Gout ||| Pruritus ||| Sleep Initiation and Maintenance Disorders ||| Depression ||| Hypotension ||| Cataract ||| Atrial Fibrillation ||| Myocardial Infarction ||| Carcinoma, Basal Cell ||| Neuritis ||| Sinusitis ||| Constipation ||| Pulmonary Embolism ||| Hypertension ||| Heart Failure ||| Syncope ||| Hypothyroidism ||| Vertigo ||| Carcinoma, Squamous Cell ||| Hearing Loss ||| Arrhythmias, Cardiac ||| Deglutition Disorders ||| Urticaria ||| Eczema ||| Pancreatitis ||| Urinary Retention ||| Ischemic Attack, Transient ||| Gastrointestinal Hemorrhage ||| Acute Kidney Injury
	CHEMBL848	D010689	LENALIDOMIDE	Phlebitis	0	0.132074	D004415 ||| D001991 ||| D002481 ||| D000740 ||| D013921 ||| D006073 ||| D011537 ||| D007319 ||| D003863 ||| D007022 ||| D002386 ||| D001281 ||| D009203 ||| D002280 ||| D009443 ||| D012852 ||| D003248 ||| D011655 ||| D006973 ||| D006333 ||| D013575 ||| D014717 ||| D002294 ||| D001145 ||| D003680 ||| D014581 ||| D004485 ||| D010195 ||| D016055 ||| D002546 ||| D006471 ||| D058186	Dyspepsia ||| Bronchitis ||| Cellulitis ||| Anemia ||| Thrombocytopenia ||| Gout ||| Pruritus ||| Sleep Initiation and Maintenance Disorders ||| Depression ||| Hypotension ||| Cataract ||| Atrial Fibrillation ||| Myocardial Infarction ||| Carcinoma, Basal Cell ||| Neuritis ||| Sinusitis ||| Constipation ||| Pulmonary Embolism ||| Hypertension ||| Heart Failure ||| Syncope ||| Vertigo ||| Carcinoma, Squamous Cell ||| Arrhythmias, Cardiac ||| Deglutition Disorders ||| Urticaria ||| Eczema ||| Pancreatitis ||| Urinary Retention ||| Ischemic Attack, Transient ||| Gastrointestinal Hemorrhage ||| Acute Kidney Injury
	CHEMBL848	D006484	LENALIDOMIDE	Hemorrhoids	0	0.073533	D020246 ||| D004415 ||| D001991 ||| D002481 ||| D000740 ||| D013921 ||| D006073 ||| D011537 ||| D007319 ||| D003863 ||| D007022 ||| D002386 ||| D001281 ||| D009203 ||| D002280 ||| D009443 ||| D012852 ||| D003248 ||| D011655 ||| D006973 ||| D006333 ||| D013575 ||| D007037 ||| D014717 ||| D002294 ||| D034381 ||| D001145 ||| D003680 ||| D014581 ||| D004485 ||| D010195 ||| D016055 ||| D002546 ||| D006471 ||| D058186	Venous Thrombosis ||| Dyspepsia ||| Bronchitis ||| Cellulitis ||| Anemia ||| Thrombocytopenia ||| Gout ||| Pruritus ||| Sleep Initiation and Maintenance Disorders ||| Depression ||| Hypotension ||| Cataract ||| Atrial Fibrillation ||| Myocardial Infarction ||| Carcinoma, Basal Cell ||| Neuritis ||| Sinusitis ||| Constipation ||| Pulmonary Embolism ||| Hypertension ||| Heart Failure ||| Syncope ||| Hypothyroidism ||| Vertigo ||| Carcinoma, Squamous Cell ||| Hearing Loss ||| Arrhythmias, Cardiac ||| Deglutition Disorders ||| Urticaria ||| Eczema ||| Pancreatitis ||| Urinary Retention ||| Ischemic Attack, Transient ||| Gastrointestinal Hemorrhage ||| Acute Kidney Injury
	CHEMBL848	D007022	LENALIDOMIDE	Hypotension	1	0.0725054	D004415 ||| D001991 ||| D002481 ||| D000740 ||| D013921 ||| D006073 ||| D011537 ||| D007319 ||| D003863 ||| D002386 ||| D001281 ||| D009203 ||| D002280 ||| D009443 ||| D012852 ||| D003248 ||| D011655 ||| D006973 ||| D006333 ||| D013575 ||| D014717 ||| D002294 ||| D001145 ||| D003680 ||| D014581 ||| D004485 ||| D010195 ||| D016055 ||| D002546 ||| D006471 ||| D058186	Dyspepsia ||| Bronchitis ||| Cellulitis ||| Anemia ||| Thrombocytopenia ||| Gout ||| Pruritus ||| Sleep Initiation and Maintenance Disorders ||| Depression ||| Cataract ||| Atrial Fibrillation ||| Myocardial Infarction ||| Carcinoma, Basal Cell ||| Neuritis ||| Sinusitis ||| Constipation ||| Pulmonary Embolism ||| Hypertension ||| Heart Failure ||| Syncope ||| Vertigo ||| Carcinoma, Squamous Cell ||| Arrhythmias, Cardiac ||| Deglutition Disorders ||| Urticaria ||| Eczema ||| Pancreatitis ||| Urinary Retention ||| Ischemic Attack, Transient ||| Gastrointestinal Hemorrhage ||| Acute Kidney Injury
	CHEMBL848	D012852	LENALIDOMIDE	Sinusitis	1	0.0463866	D020246 ||| D004415 ||| D001991 ||| D002481 ||| D000740 ||| D013921 ||| D006073 ||| D011537 ||| D007319 ||| D003863 ||| D007022 ||| D002386 ||| D001281 ||| D009203 ||| D002280 ||| D009443 ||| D003248 ||| D011655 ||| D006973 ||| D006333 ||| D013575 ||| D007037 ||| D014717 ||| D002294 ||| D034381 ||| D001145 ||| D003680 ||| D014581 ||| D004485 ||| D010195 ||| D016055 ||| D002546 ||| D006471 ||| D058186	Venous Thrombosis ||| Dyspepsia ||| Bronchitis ||| Cellulitis ||| Anemia ||| Thrombocytopenia ||| Gout ||| Pruritus ||| Sleep Initiation and Maintenance Disorders ||| Depression ||| Hypotension ||| Cataract ||| Atrial Fibrillation ||| Myocardial Infarction ||| Carcinoma, Basal Cell ||| Neuritis ||| Constipation ||| Pulmonary Embolism ||| Hypertension ||| Heart Failure ||| Syncope ||| Hypothyroidism ||| Vertigo ||| Carcinoma, Squamous Cell ||| Hearing Loss ||| Arrhythmias, Cardiac ||| Deglutition Disorders ||| Urticaria ||| Eczema ||| Pancreatitis ||| Urinary Retention ||| Ischemic Attack, Transient ||| Gastrointestinal Hemorrhage ||| Acute Kidney Injury
	CHEMBL848	D010996	LENALIDOMIDE	Pleural Effusion	0	0.0430187	D004415 ||| D001991 ||| D002481 ||| D000740 ||| D013921 ||| D006073 ||| D011537 ||| D007319 ||| D003863 ||| D007022 ||| D002386 ||| D001281 ||| D009203 ||| D002280 ||| D009443 ||| D012852 ||| D003248 ||| D011655 ||| D006973 ||| D006333 ||| D013575 ||| D014717 ||| D002294 ||| D001145 ||| D003680 ||| D014581 ||| D004485 ||| D010195 ||| D016055 ||| D002546 ||| D006471 ||| D058186	Dyspepsia ||| Bronchitis ||| Cellulitis ||| Anemia ||| Thrombocytopenia ||| Gout ||| Pruritus ||| Sleep Initiation and Maintenance Disorders ||| Depression ||| Hypotension ||| Cataract ||| Atrial Fibrillation ||| Myocardial Infarction ||| Carcinoma, Basal Cell ||| Neuritis ||| Sinusitis ||| Constipation ||| Pulmonary Embolism ||| Hypertension ||| Heart Failure ||| Syncope ||| Vertigo ||| Carcinoma, Squamous Cell ||| Arrhythmias, Cardiac ||| Deglutition Disorders ||| Urticaria ||| Eczema ||| Pancreatitis ||| Urinary Retention ||| Ischemic Attack, Transient ||| Gastrointestinal Hemorrhage ||| Acute Kidney Injury
	CHEMBL848	D011030	LENALIDOMIDE	Pneumothorax	0	0.142432	D020246 ||| D004415 ||| D001991 ||| D002481 ||| D000740 ||| D013921 ||| D006073 ||| D011537 ||| D007319 ||| D003863 ||| D007022 ||| D002386 ||| D001281 ||| D009203 ||| D002280 ||| D009443 ||| D012852 ||| D003248 ||| D011655 ||| D006973 ||| D006333 ||| D013575 ||| D007037 ||| D014717 ||| D002294 ||| D034381 ||| D001145 ||| D003680 ||| D014581 ||| D004485 ||| D010195 ||| D016055 ||| D002546 ||| D006471 ||| D058186	Venous Thrombosis ||| Dyspepsia ||| Bronchitis ||| Cellulitis ||| Anemia ||| Thrombocytopenia ||| Gout ||| Pruritus ||| Sleep Initiation and Maintenance Disorders ||| Depression ||| Hypotension ||| Cataract ||| Atrial Fibrillation ||| Myocardial Infarction ||| Carcinoma, Basal Cell ||| Neuritis ||| Sinusitis ||| Constipation ||| Pulmonary Embolism ||| Hypertension ||| Heart Failure ||| Syncope ||| Hypothyroidism ||| Vertigo ||| Carcinoma, Squamous Cell ||| Hearing Loss ||| Arrhythmias, Cardiac ||| Deglutition Disorders ||| Urticaria ||| Eczema ||| Pancreatitis ||| Urinary Retention ||| Ischemic Attack, Transient ||| Gastrointestinal Hemorrhage ||| Acute Kidney Injury
	CHEMBL848	D014060	LENALIDOMIDE	Tongue Diseases	0	0.0395802	D004415 ||| D001991 ||| D002481 ||| D000740 ||| D013921 ||| D006073 ||| D011537 ||| D007319 ||| D003863 ||| D007022 ||| D002386 ||| D001281 ||| D009203 ||| D002280 ||| D009443 ||| D012852 ||| D003248 ||| D011655 ||| D006973 ||| D006333 ||| D013575 ||| D014717 ||| D002294 ||| D001145 ||| D003680 ||| D014581 ||| D004485 ||| D010195 ||| D016055 ||| D002546 ||| D006471 ||| D058186	Dyspepsia ||| Bronchitis ||| Cellulitis ||| Anemia ||| Thrombocytopenia ||| Gout ||| Pruritus ||| Sleep Initiation and Maintenance Disorders ||| Depression ||| Hypotension ||| Cataract ||| Atrial Fibrillation ||| Myocardial Infarction ||| Carcinoma, Basal Cell ||| Neuritis ||| Sinusitis ||| Constipation ||| Pulmonary Embolism ||| Hypertension ||| Heart Failure ||| Syncope ||| Vertigo ||| Carcinoma, Squamous Cell ||| Arrhythmias, Cardiac ||| Deglutition Disorders ||| Urticaria ||| Eczema ||| Pancreatitis ||| Urinary Retention ||| Ischemic Attack, Transient ||| Gastrointestinal Hemorrhage ||| Acute Kidney Injury
	CHEMBL848	D004941	LENALIDOMIDE	Esophagitis	0	0.0384009	D004415 ||| D001991 ||| D002481 ||| D000740 ||| D013921 ||| D006073 ||| D011537 ||| D007319 ||| D003863 ||| D007022 ||| D002386 ||| D001281 ||| D009203 ||| D002280 ||| D009443 ||| D012852 ||| D003248 ||| D011655 ||| D006973 ||| D006333 ||| D013575 ||| D014717 ||| D002294 ||| D001145 ||| D003680 ||| D014581 ||| D004485 ||| D010195 ||| D016055 ||| D002546 ||| D006471 ||| D058186	Dyspepsia ||| Bronchitis ||| Cellulitis ||| Anemia ||| Thrombocytopenia ||| Gout ||| Pruritus ||| Sleep Initiation and Maintenance Disorders ||| Depression ||| Hypotension ||| Cataract ||| Atrial Fibrillation ||| Myocardial Infarction ||| Carcinoma, Basal Cell ||| Neuritis ||| Sinusitis ||| Constipation ||| Pulmonary Embolism ||| Hypertension ||| Heart Failure ||| Syncope ||| Vertigo ||| Carcinoma, Squamous Cell ||| Arrhythmias, Cardiac ||| Deglutition Disorders ||| Urticaria ||| Eczema ||| Pancreatitis ||| Urinary Retention ||| Ischemic Attack, Transient ||| Gastrointestinal Hemorrhage ||| Acute Kidney Injury
	CHEMBL848	D013276	LENALIDOMIDE	Stomach Ulcer	0	0.225692	D020246 ||| D004415 ||| D001991 ||| D002481 ||| D000740 ||| D013921 ||| D006073 ||| D011537 ||| D007319 ||| D003863 ||| D007022 ||| D002386 ||| D001281 ||| D009203 ||| D002280 ||| D009443 ||| D012852 ||| D003248 ||| D011655 ||| D006973 ||| D006333 ||| D013575 ||| D007037 ||| D014717 ||| D002294 ||| D034381 ||| D001145 ||| D003680 ||| D014581 ||| D004485 ||| D010195 ||| D016055 ||| D002546 ||| D006471 ||| D058186	Venous Thrombosis ||| Dyspepsia ||| Bronchitis ||| Cellulitis ||| Anemia ||| Thrombocytopenia ||| Gout ||| Pruritus ||| Sleep Initiation and Maintenance Disorders ||| Depression ||| Hypotension ||| Cataract ||| Atrial Fibrillation ||| Myocardial Infarction ||| Carcinoma, Basal Cell ||| Neuritis ||| Sinusitis ||| Constipation ||| Pulmonary Embolism ||| Hypertension ||| Heart Failure ||| Syncope ||| Hypothyroidism ||| Vertigo ||| Carcinoma, Squamous Cell ||| Hearing Loss ||| Arrhythmias, Cardiac ||| Deglutition Disorders ||| Urticaria ||| Eczema ||| Pancreatitis ||| Urinary Retention ||| Ischemic Attack, Transient ||| Gastrointestinal Hemorrhage ||| Acute Kidney Injury
	CHEMBL848	D004415	LENALIDOMIDE	Dyspepsia	1	0.031914	D001991 ||| D002481 ||| D000740 ||| D013921 ||| D006073 ||| D011537 ||| D007319 ||| D003863 ||| D007022 ||| D002386 ||| D001281 ||| D009203 ||| D002280 ||| D009443 ||| D012852 ||| D003248 ||| D011655 ||| D006973 ||| D006333 ||| D013575 ||| D014717 ||| D002294 ||| D001145 ||| D003680 ||| D014581 ||| D004485 ||| D010195 ||| D016055 ||| D002546 ||| D006471 ||| D058186	Bronchitis ||| Cellulitis ||| Anemia ||| Thrombocytopenia ||| Gout ||| Pruritus ||| Sleep Initiation and Maintenance Disorders ||| Depression ||| Hypotension ||| Cataract ||| Atrial Fibrillation ||| Myocardial Infarction ||| Carcinoma, Basal Cell ||| Neuritis ||| Sinusitis ||| Constipation ||| Pulmonary Embolism ||| Hypertension ||| Heart Failure ||| Syncope ||| Vertigo ||| Carcinoma, Squamous Cell ||| Arrhythmias, Cardiac ||| Deglutition Disorders ||| Urticaria ||| Eczema ||| Pancreatitis ||| Urinary Retention ||| Ischemic Attack, Transient ||| Gastrointestinal Hemorrhage ||| Acute Kidney Injury
	CHEMBL848	D002769	LENALIDOMIDE	Cholelithiasis	0	0.127148	D020246 ||| D004415 ||| D001991 ||| D002481 ||| D000740 ||| D013921 ||| D006073 ||| D011537 ||| D007319 ||| D003863 ||| D007022 ||| D002386 ||| D001281 ||| D009203 ||| D002280 ||| D009443 ||| D012852 ||| D003248 ||| D011655 ||| D006973 ||| D006333 ||| D013575 ||| D007037 ||| D014717 ||| D002294 ||| D034381 ||| D014012 ||| D001145 ||| D003680 ||| D014581 ||| D004485 ||| D010195 ||| D016055 ||| D002546 ||| D006471 ||| D058186	Venous Thrombosis ||| Dyspepsia ||| Bronchitis ||| Cellulitis ||| Anemia ||| Thrombocytopenia ||| Gout ||| Pruritus ||| Sleep Initiation and Maintenance Disorders ||| Depression ||| Hypotension ||| Cataract ||| Atrial Fibrillation ||| Myocardial Infarction ||| Carcinoma, Basal Cell ||| Neuritis ||| Sinusitis ||| Constipation ||| Pulmonary Embolism ||| Hypertension ||| Heart Failure ||| Syncope ||| Hypothyroidism ||| Vertigo ||| Carcinoma, Squamous Cell ||| Hearing Loss ||| Tinnitus ||| Arrhythmias, Cardiac ||| Deglutition Disorders ||| Urticaria ||| Eczema ||| Pancreatitis ||| Urinary Retention ||| Ischemic Attack, Transient ||| Gastrointestinal Hemorrhage ||| Acute Kidney Injury
	CHEMBL848	D002764	LENALIDOMIDE	Cholecystitis	0	0.0572118	D020246 ||| D004415 ||| D001991 ||| D002481 ||| D000740 ||| D013921 ||| D006073 ||| D011537 ||| D007319 ||| D003863 ||| D007022 ||| D002386 ||| D001281 ||| D009203 ||| D002280 ||| D009443 ||| D012852 ||| D003248 ||| D011655 ||| D006973 ||| D006333 ||| D013575 ||| D007037 ||| D014717 ||| D002294 ||| D034381 ||| D001145 ||| D003680 ||| D014581 ||| D004485 ||| D010195 ||| D016055 ||| D002546 ||| D006471 ||| D058186	Venous Thrombosis ||| Dyspepsia ||| Bronchitis ||| Cellulitis ||| Anemia ||| Thrombocytopenia ||| Gout ||| Pruritus ||| Sleep Initiation and Maintenance Disorders ||| Depression ||| Hypotension ||| Cataract ||| Atrial Fibrillation ||| Myocardial Infarction ||| Carcinoma, Basal Cell ||| Neuritis ||| Sinusitis ||| Constipation ||| Pulmonary Embolism ||| Hypertension ||| Heart Failure ||| Syncope ||| Hypothyroidism ||| Vertigo ||| Carcinoma, Squamous Cell ||| Hearing Loss ||| Arrhythmias, Cardiac ||| Deglutition Disorders ||| Urticaria ||| Eczema ||| Pancreatitis ||| Urinary Retention ||| Ischemic Attack, Transient ||| Gastrointestinal Hemorrhage ||| Acute Kidney Injury
	CHEMBL848	D010195	LENALIDOMIDE	Pancreatitis	1	0.0380031	D020246 ||| D004415 ||| D001991 ||| D002481 ||| D000740 ||| D013921 ||| D006073 ||| D011537 ||| D007319 ||| D003863 ||| D007022 ||| D002386 ||| D001281 ||| D009203 ||| D002280 ||| D009443 ||| D012852 ||| D003248 ||| D011655 ||| D006973 ||| D006333 ||| D013575 ||| D007037 ||| D014717 ||| D002294 ||| D034381 ||| D001145 ||| D003680 ||| D014581 ||| D004485 ||| D016055 ||| D002546 ||| D006471 ||| D058186	Venous Thrombosis ||| Dyspepsia ||| Bronchitis ||| Cellulitis ||| Anemia ||| Thrombocytopenia ||| Gout ||| Pruritus ||| Sleep Initiation and Maintenance Disorders ||| Depression ||| Hypotension ||| Cataract ||| Atrial Fibrillation ||| Myocardial Infarction ||| Carcinoma, Basal Cell ||| Neuritis ||| Sinusitis ||| Constipation ||| Pulmonary Embolism ||| Hypertension ||| Heart Failure ||| Syncope ||| Hypothyroidism ||| Vertigo ||| Carcinoma, Squamous Cell ||| Hearing Loss ||| Arrhythmias, Cardiac ||| Deglutition Disorders ||| Urticaria ||| Eczema ||| Urinary Retention ||| Ischemic Attack, Transient ||| Gastrointestinal Hemorrhage ||| Acute Kidney Injury
	CHEMBL848	D008286	LENALIDOMIDE	Malabsorption Syndromes	0	0.0291884	D004415 ||| D001991 ||| D002481 ||| D000740 ||| D013921 ||| D006073 ||| D011537 ||| D007319 ||| D003863 ||| D007022 ||| D002386 ||| D001281 ||| D009203 ||| D002280 ||| D009443 ||| D012852 ||| D003248 ||| D011655 ||| D006973 ||| D006333 ||| D013575 ||| D014717 ||| D002294 ||| D001145 ||| D003680 ||| D014581 ||| D004485 ||| D010195 ||| D016055 ||| D002546 ||| D006471 ||| D058186	Dyspepsia ||| Bronchitis ||| Cellulitis ||| Anemia ||| Thrombocytopenia ||| Gout ||| Pruritus ||| Sleep Initiation and Maintenance Disorders ||| Depression ||| Hypotension ||| Cataract ||| Atrial Fibrillation ||| Myocardial Infarction ||| Carcinoma, Basal Cell ||| Neuritis ||| Sinusitis ||| Constipation ||| Pulmonary Embolism ||| Hypertension ||| Heart Failure ||| Syncope ||| Vertigo ||| Carcinoma, Squamous Cell ||| Arrhythmias, Cardiac ||| Deglutition Disorders ||| Urticaria ||| Eczema ||| Pancreatitis ||| Urinary Retention ||| Ischemic Attack, Transient ||| Gastrointestinal Hemorrhage ||| Acute Kidney Injury
	CHEMBL848	D002481	LENALIDOMIDE	Cellulitis	1	0.0296971	D004415 ||| D001991 ||| D000740 ||| D013921 ||| D006073 ||| D011537 ||| D007319 ||| D003863 ||| D007022 ||| D002386 ||| D001281 ||| D009203 ||| D002280 ||| D009443 ||| D012852 ||| D003248 ||| D011655 ||| D006973 ||| D006333 ||| D013575 ||| D014717 ||| D002294 ||| D001145 ||| D003680 ||| D014581 ||| D004485 ||| D010195 ||| D016055 ||| D002546 ||| D006471 ||| D058186	Dyspepsia ||| Bronchitis ||| Anemia ||| Thrombocytopenia ||| Gout ||| Pruritus ||| Sleep Initiation and Maintenance Disorders ||| Depression ||| Hypotension ||| Cataract ||| Atrial Fibrillation ||| Myocardial Infarction ||| Carcinoma, Basal Cell ||| Neuritis ||| Sinusitis ||| Constipation ||| Pulmonary Embolism ||| Hypertension ||| Heart Failure ||| Syncope ||| Vertigo ||| Carcinoma, Squamous Cell ||| Arrhythmias, Cardiac ||| Deglutition Disorders ||| Urticaria ||| Eczema ||| Pancreatitis ||| Urinary Retention ||| Ischemic Attack, Transient ||| Gastrointestinal Hemorrhage ||| Acute Kidney Injury
	CHEMBL848	D011537	LENALIDOMIDE	Pruritus	1	0.0114042	D004415 ||| D001991 ||| D002481 ||| D000740 ||| D013921 ||| D006073 ||| D007319 ||| D003863 ||| D007022 ||| D002386 ||| D001281 ||| D009203 ||| D002280 ||| D009443 ||| D012852 ||| D003248 ||| D011655 ||| D006973 ||| D006333 ||| D013575 ||| D014717 ||| D002294 ||| D001145 ||| D003680 ||| D014581 ||| D004485 ||| D010195 ||| D016055 ||| D002546 ||| D006471 ||| D058186	Dyspepsia ||| Bronchitis ||| Cellulitis ||| Anemia ||| Thrombocytopenia ||| Gout ||| Sleep Initiation and Maintenance Disorders ||| Depression ||| Hypotension ||| Cataract ||| Atrial Fibrillation ||| Myocardial Infarction ||| Carcinoma, Basal Cell ||| Neuritis ||| Sinusitis ||| Constipation ||| Pulmonary Embolism ||| Hypertension ||| Heart Failure ||| Syncope ||| Vertigo ||| Carcinoma, Squamous Cell ||| Arrhythmias, Cardiac ||| Deglutition Disorders ||| Urticaria ||| Eczema ||| Pancreatitis ||| Urinary Retention ||| Ischemic Attack, Transient ||| Gastrointestinal Hemorrhage ||| Acute Kidney Injury
	CHEMBL848	D008010	LENALIDOMIDE	Lichen Planus	0	0.119682	D020246 ||| D004415 ||| D001991 ||| D002481 ||| D000740 ||| D013921 ||| D006073 ||| D011537 ||| D007319 ||| D003863 ||| D007022 ||| D002386 ||| D001281 ||| D009203 ||| D002280 ||| D009443 ||| D012852 ||| D003248 ||| D011655 ||| D006973 ||| D006333 ||| D013575 ||| D007037 ||| D014717 ||| D002294 ||| D034381 ||| D001145 ||| D003680 ||| D014581 ||| D004485 ||| D010195 ||| D016055 ||| D002546 ||| D006471 ||| D058186	Venous Thrombosis ||| Dyspepsia ||| Bronchitis ||| Cellulitis ||| Anemia ||| Thrombocytopenia ||| Gout ||| Pruritus ||| Sleep Initiation and Maintenance Disorders ||| Depression ||| Hypotension ||| Cataract ||| Atrial Fibrillation ||| Myocardial Infarction ||| Carcinoma, Basal Cell ||| Neuritis ||| Sinusitis ||| Constipation ||| Pulmonary Embolism ||| Hypertension ||| Heart Failure ||| Syncope ||| Hypothyroidism ||| Vertigo ||| Carcinoma, Squamous Cell ||| Hearing Loss ||| Arrhythmias, Cardiac ||| Deglutition Disorders ||| Urticaria ||| Eczema ||| Pancreatitis ||| Urinary Retention ||| Ischemic Attack, Transient ||| Gastrointestinal Hemorrhage ||| Acute Kidney Injury
	CHEMBL848	D017492	LENALIDOMIDE	Keratosis, Seborrheic	0	0.0755935	D020246 ||| D004415 ||| D001991 ||| D002481 ||| D000740 ||| D013921 ||| D006073 ||| D011537 ||| D007319 ||| D003863 ||| D007022 ||| D002386 ||| D001281 ||| D009203 ||| D002280 ||| D009443 ||| D012852 ||| D003248 ||| D011655 ||| D006973 ||| D006333 ||| D013575 ||| D007037 ||| D014717 ||| D002294 ||| D034381 ||| D001145 ||| D003680 ||| D014581 ||| D004485 ||| D010195 ||| D016055 ||| D002546 ||| D006471 ||| D058186	Venous Thrombosis ||| Dyspepsia ||| Bronchitis ||| Cellulitis ||| Anemia ||| Thrombocytopenia ||| Gout ||| Pruritus ||| Sleep Initiation and Maintenance Disorders ||| Depression ||| Hypotension ||| Cataract ||| Atrial Fibrillation ||| Myocardial Infarction ||| Carcinoma, Basal Cell ||| Neuritis ||| Sinusitis ||| Constipation ||| Pulmonary Embolism ||| Hypertension ||| Heart Failure ||| Syncope ||| Hypothyroidism ||| Vertigo ||| Carcinoma, Squamous Cell ||| Hearing Loss ||| Arrhythmias, Cardiac ||| Deglutition Disorders ||| Urticaria ||| Eczema ||| Pancreatitis ||| Urinary Retention ||| Ischemic Attack, Transient ||| Gastrointestinal Hemorrhage ||| Acute Kidney Injury
	CHEMBL848	D011704	LENALIDOMIDE	Pyelonephritis	0	0.0101663	D004415 ||| D001991 ||| D002481 ||| D000740 ||| D013921 ||| D006073 ||| D011537 ||| D007319 ||| D003863 ||| D007022 ||| D002386 ||| D001281 ||| D009203 ||| D002280 ||| D009443 ||| D012852 ||| D003248 ||| D011655 ||| D006973 ||| D006333 ||| D013575 ||| D014717 ||| D002294 ||| D001145 ||| D003680 ||| D014581 ||| D004485 ||| D010195 ||| D016055 ||| D002546 ||| D006471 ||| D058186	Dyspepsia ||| Bronchitis ||| Cellulitis ||| Anemia ||| Thrombocytopenia ||| Gout ||| Pruritus ||| Sleep Initiation and Maintenance Disorders ||| Depression ||| Hypotension ||| Cataract ||| Atrial Fibrillation ||| Myocardial Infarction ||| Carcinoma, Basal Cell ||| Neuritis ||| Sinusitis ||| Constipation ||| Pulmonary Embolism ||| Hypertension ||| Heart Failure ||| Syncope ||| Vertigo ||| Carcinoma, Squamous Cell ||| Arrhythmias, Cardiac ||| Deglutition Disorders ||| Urticaria ||| Eczema ||| Pancreatitis ||| Urinary Retention ||| Ischemic Attack, Transient ||| Gastrointestinal Hemorrhage ||| Acute Kidney Injury
	CHEMBL848	D058186	LENALIDOMIDE	Acute Kidney Injury	1	0.0549231	D004415 ||| D001991 ||| D002481 ||| D000740 ||| D013921 ||| D006073 ||| D011537 ||| D007319 ||| D003863 ||| D007022 ||| D002386 ||| D001281 ||| D009203 ||| D002280 ||| D009443 ||| D012852 ||| D003248 ||| D011655 ||| D006973 ||| D006333 ||| D013575 ||| D014717 ||| D002294 ||| D001145 ||| D003680 ||| D014581 ||| D004485 ||| D010195 ||| D016055 ||| D002546 ||| D006471	Dyspepsia ||| Bronchitis ||| Cellulitis ||| Anemia ||| Thrombocytopenia ||| Gout ||| Pruritus ||| Sleep Initiation and Maintenance Disorders ||| Depression ||| Hypotension ||| Cataract ||| Atrial Fibrillation ||| Myocardial Infarction ||| Carcinoma, Basal Cell ||| Neuritis ||| Sinusitis ||| Constipation ||| Pulmonary Embolism ||| Hypertension ||| Heart Failure ||| Syncope ||| Vertigo ||| Carcinoma, Squamous Cell ||| Arrhythmias, Cardiac ||| Deglutition Disorders ||| Urticaria ||| Eczema ||| Pancreatitis ||| Urinary Retention ||| Ischemic Attack, Transient ||| Gastrointestinal Hemorrhage
	CHEMBL848	D007676	LENALIDOMIDE	Kidney Failure, Chronic	0	0.10289	D020246 ||| D004415 ||| D001991 ||| D002481 ||| D000740 ||| D013921 ||| D006073 ||| D011537 ||| D007319 ||| D003863 ||| D007022 ||| D002386 ||| D001281 ||| D009203 ||| D002280 ||| D009443 ||| D012852 ||| D003248 ||| D011655 ||| D006973 ||| D006333 ||| D013575 ||| D007037 ||| D014717 ||| D002294 ||| D034381 ||| D014012 ||| D001145 ||| D003680 ||| D014581 ||| D004485 ||| D010195 ||| D016055 ||| D002546 ||| D006471 ||| D058186	Venous Thrombosis ||| Dyspepsia ||| Bronchitis ||| Cellulitis ||| Anemia ||| Thrombocytopenia ||| Gout ||| Pruritus ||| Sleep Initiation and Maintenance Disorders ||| Depression ||| Hypotension ||| Cataract ||| Atrial Fibrillation ||| Myocardial Infarction ||| Carcinoma, Basal Cell ||| Neuritis ||| Sinusitis ||| Constipation ||| Pulmonary Embolism ||| Hypertension ||| Heart Failure ||| Syncope ||| Hypothyroidism ||| Vertigo ||| Carcinoma, Squamous Cell ||| Hearing Loss ||| Tinnitus ||| Arrhythmias, Cardiac ||| Deglutition Disorders ||| Urticaria ||| Eczema ||| Pancreatitis ||| Urinary Retention ||| Ischemic Attack, Transient ||| Gastrointestinal Hemorrhage ||| Acute Kidney Injury
	CHEMBL848	D003556	LENALIDOMIDE	Cystitis	0	0.0230747	D020246 ||| D004415 ||| D001991 ||| D002481 ||| D000740 ||| D013921 ||| D006073 ||| D011537 ||| D007319 ||| D003863 ||| D007022 ||| D002386 ||| D001281 ||| D009203 ||| D002280 ||| D009443 ||| D012852 ||| D003248 ||| D011655 ||| D006973 ||| D006333 ||| D013575 ||| D007037 ||| D014717 ||| D002294 ||| D034381 ||| D001145 ||| D003680 ||| D014581 ||| D004485 ||| D010195 ||| D016055 ||| D002546 ||| D006471 ||| D058186	Venous Thrombosis ||| Dyspepsia ||| Bronchitis ||| Cellulitis ||| Anemia ||| Thrombocytopenia ||| Gout ||| Pruritus ||| Sleep Initiation and Maintenance Disorders ||| Depression ||| Hypotension ||| Cataract ||| Atrial Fibrillation ||| Myocardial Infarction ||| Carcinoma, Basal Cell ||| Neuritis ||| Sinusitis ||| Constipation ||| Pulmonary Embolism ||| Hypertension ||| Heart Failure ||| Syncope ||| Hypothyroidism ||| Vertigo ||| Carcinoma, Squamous Cell ||| Hearing Loss ||| Arrhythmias, Cardiac ||| Deglutition Disorders ||| Urticaria ||| Eczema ||| Pancreatitis ||| Urinary Retention ||| Ischemic Attack, Transient ||| Gastrointestinal Hemorrhage ||| Acute Kidney Injury
	CHEMBL848	D011470	LENALIDOMIDE	Prostatic Hyperplasia	0	0.0394606	D020246 ||| D004415 ||| D001991 ||| D002481 ||| D000740 ||| D013921 ||| D006073 ||| D011537 ||| D007319 ||| D003863 ||| D007022 ||| D002386 ||| D001281 ||| D009203 ||| D002280 ||| D009443 ||| D012852 ||| D003248 ||| D011655 ||| D006973 ||| D006333 ||| D013575 ||| D007037 ||| D014717 ||| D002294 ||| D034381 ||| D001145 ||| D003680 ||| D014581 ||| D004485 ||| D010195 ||| D016055 ||| D002546 ||| D006471 ||| D058186	Venous Thrombosis ||| Dyspepsia ||| Bronchitis ||| Cellulitis ||| Anemia ||| Thrombocytopenia ||| Gout ||| Pruritus ||| Sleep Initiation and Maintenance Disorders ||| Depression ||| Hypotension ||| Cataract ||| Atrial Fibrillation ||| Myocardial Infarction ||| Carcinoma, Basal Cell ||| Neuritis ||| Sinusitis ||| Constipation ||| Pulmonary Embolism ||| Hypertension ||| Heart Failure ||| Syncope ||| Hypothyroidism ||| Vertigo ||| Carcinoma, Squamous Cell ||| Hearing Loss ||| Arrhythmias, Cardiac ||| Deglutition Disorders ||| Urticaria ||| Eczema ||| Pancreatitis ||| Urinary Retention ||| Ischemic Attack, Transient ||| Gastrointestinal Hemorrhage ||| Acute Kidney Injury
	CHEMBL848	D011472	LENALIDOMIDE	Prostatitis	0	0.0224679	D004415 ||| D001991 ||| D002481 ||| D000740 ||| D013921 ||| D006073 ||| D011537 ||| D007319 ||| D003863 ||| D007022 ||| D002386 ||| D001281 ||| D009203 ||| D002280 ||| D009443 ||| D012852 ||| D003248 ||| D011655 ||| D006973 ||| D006333 ||| D013575 ||| D014717 ||| D002294 ||| D001145 ||| D003680 ||| D014581 ||| D004485 ||| D010195 ||| D016055 ||| D002546 ||| D006471 ||| D058186	Dyspepsia ||| Bronchitis ||| Cellulitis ||| Anemia ||| Thrombocytopenia ||| Gout ||| Pruritus ||| Sleep Initiation and Maintenance Disorders ||| Depression ||| Hypotension ||| Cataract ||| Atrial Fibrillation ||| Myocardial Infarction ||| Carcinoma, Basal Cell ||| Neuritis ||| Sinusitis ||| Constipation ||| Pulmonary Embolism ||| Hypertension ||| Heart Failure ||| Syncope ||| Vertigo ||| Carcinoma, Squamous Cell ||| Arrhythmias, Cardiac ||| Deglutition Disorders ||| Urticaria ||| Eczema ||| Pancreatitis ||| Urinary Retention ||| Ischemic Attack, Transient ||| Gastrointestinal Hemorrhage ||| Acute Kidney Injury
	CHEMBL848	D005348	LENALIDOMIDE	Fibrocystic Breast Disease	0	0.0678115	D004415 ||| D001991 ||| D002481 ||| D000740 ||| D013921 ||| D006073 ||| D011537 ||| D007319 ||| D003863 ||| D007022 ||| D002386 ||| D001281 ||| D009203 ||| D002280 ||| D009443 ||| D012852 ||| D003248 ||| D011655 ||| D006973 ||| D006333 ||| D013575 ||| D014717 ||| D002294 ||| D001145 ||| D003680 ||| D014581 ||| D004485 ||| D010195 ||| D016055 ||| D002546 ||| D006471 ||| D058186	Dyspepsia ||| Bronchitis ||| Cellulitis ||| Anemia ||| Thrombocytopenia ||| Gout ||| Pruritus ||| Sleep Initiation and Maintenance Disorders ||| Depression ||| Hypotension ||| Cataract ||| Atrial Fibrillation ||| Myocardial Infarction ||| Carcinoma, Basal Cell ||| Neuritis ||| Sinusitis ||| Constipation ||| Pulmonary Embolism ||| Hypertension ||| Heart Failure ||| Syncope ||| Vertigo ||| Carcinoma, Squamous Cell ||| Arrhythmias, Cardiac ||| Deglutition Disorders ||| Urticaria ||| Eczema ||| Pancreatitis ||| Urinary Retention ||| Ischemic Attack, Transient ||| Gastrointestinal Hemorrhage ||| Acute Kidney Injury
	CHEMBL848	D006177	LENALIDOMIDE	Gynecomastia	0	0.0478419	D020246 ||| D004415 ||| D001991 ||| D002481 ||| D000740 ||| D013921 ||| D006073 ||| D011537 ||| D007319 ||| D003863 ||| D007022 ||| D002386 ||| D001281 ||| D009203 ||| D002280 ||| D009443 ||| D012852 ||| D003248 ||| D011655 ||| D006973 ||| D006333 ||| D013575 ||| D007037 ||| D014717 ||| D002294 ||| D034381 ||| D001145 ||| D003680 ||| D014581 ||| D004485 ||| D010195 ||| D016055 ||| D002546 ||| D006471 ||| D058186	Venous Thrombosis ||| Dyspepsia ||| Bronchitis ||| Cellulitis ||| Anemia ||| Thrombocytopenia ||| Gout ||| Pruritus ||| Sleep Initiation and Maintenance Disorders ||| Depression ||| Hypotension ||| Cataract ||| Atrial Fibrillation ||| Myocardial Infarction ||| Carcinoma, Basal Cell ||| Neuritis ||| Sinusitis ||| Constipation ||| Pulmonary Embolism ||| Hypertension ||| Heart Failure ||| Syncope ||| Hypothyroidism ||| Vertigo ||| Carcinoma, Squamous Cell ||| Hearing Loss ||| Arrhythmias, Cardiac ||| Deglutition Disorders ||| Urticaria ||| Eczema ||| Pancreatitis ||| Urinary Retention ||| Ischemic Attack, Transient ||| Gastrointestinal Hemorrhage ||| Acute Kidney Injury
	CHEMBL848	D004715	LENALIDOMIDE	Endometriosis	0	0.0840769	D020246 ||| D004415 ||| D001991 ||| D002481 ||| D000740 ||| D013921 ||| D006073 ||| D011537 ||| D007319 ||| D003863 ||| D007022 ||| D002386 ||| D001281 ||| D009203 ||| D002280 ||| D009443 ||| D012852 ||| D003248 ||| D011655 ||| D006973 ||| D006333 ||| D013575 ||| D007037 ||| D014717 ||| D002294 ||| D034381 ||| D001145 ||| D003680 ||| D014581 ||| D004485 ||| D010195 ||| D016055 ||| D002546 ||| D006471 ||| D058186	Venous Thrombosis ||| Dyspepsia ||| Bronchitis ||| Cellulitis ||| Anemia ||| Thrombocytopenia ||| Gout ||| Pruritus ||| Sleep Initiation and Maintenance Disorders ||| Depression ||| Hypotension ||| Cataract ||| Atrial Fibrillation ||| Myocardial Infarction ||| Carcinoma, Basal Cell ||| Neuritis ||| Sinusitis ||| Constipation ||| Pulmonary Embolism ||| Hypertension ||| Heart Failure ||| Syncope ||| Hypothyroidism ||| Vertigo ||| Carcinoma, Squamous Cell ||| Hearing Loss ||| Arrhythmias, Cardiac ||| Deglutition Disorders ||| Urticaria ||| Eczema ||| Pancreatitis ||| Urinary Retention ||| Ischemic Attack, Transient ||| Gastrointestinal Hemorrhage ||| Acute Kidney Injury
	CHEMBL848	D003680	LENALIDOMIDE	Deglutition Disorders	1	0.0674645	D004415 ||| D001991 ||| D002481 ||| D000740 ||| D013921 ||| D006073 ||| D011537 ||| D007319 ||| D003863 ||| D007022 ||| D002386 ||| D001281 ||| D009203 ||| D002280 ||| D009443 ||| D012852 ||| D003248 ||| D011655 ||| D006973 ||| D006333 ||| D013575 ||| D014717 ||| D002294 ||| D001145 ||| D014581 ||| D004485 ||| D010195 ||| D016055 ||| D002546 ||| D006471 ||| D058186	Dyspepsia ||| Bronchitis ||| Cellulitis ||| Anemia ||| Thrombocytopenia ||| Gout ||| Pruritus ||| Sleep Initiation and Maintenance Disorders ||| Depression ||| Hypotension ||| Cataract ||| Atrial Fibrillation ||| Myocardial Infarction ||| Carcinoma, Basal Cell ||| Neuritis ||| Sinusitis ||| Constipation ||| Pulmonary Embolism ||| Hypertension ||| Heart Failure ||| Syncope ||| Vertigo ||| Carcinoma, Squamous Cell ||| Arrhythmias, Cardiac ||| Urticaria ||| Eczema ||| Pancreatitis ||| Urinary Retention ||| Ischemic Attack, Transient ||| Gastrointestinal Hemorrhage ||| Acute Kidney Injury
	CHEMBL848	D001201	LENALIDOMIDE	Ascites	0	0.0209194	D004415 ||| D001991 ||| D002481 ||| D000740 ||| D013921 ||| D006073 ||| D011537 ||| D007319 ||| D003863 ||| D007022 ||| D002386 ||| D001281 ||| D009203 ||| D002280 ||| D009443 ||| D012852 ||| D003248 ||| D011655 ||| D006973 ||| D006333 ||| D013575 ||| D014717 ||| D002294 ||| D001145 ||| D003680 ||| D014581 ||| D004485 ||| D010195 ||| D016055 ||| D002546 ||| D006471 ||| D058186	Dyspepsia ||| Bronchitis ||| Cellulitis ||| Anemia ||| Thrombocytopenia ||| Gout ||| Pruritus ||| Sleep Initiation and Maintenance Disorders ||| Depression ||| Hypotension ||| Cataract ||| Atrial Fibrillation ||| Myocardial Infarction ||| Carcinoma, Basal Cell ||| Neuritis ||| Sinusitis ||| Constipation ||| Pulmonary Embolism ||| Hypertension ||| Heart Failure ||| Syncope ||| Vertigo ||| Carcinoma, Squamous Cell ||| Arrhythmias, Cardiac ||| Deglutition Disorders ||| Urticaria ||| Eczema ||| Pancreatitis ||| Urinary Retention ||| Ischemic Attack, Transient ||| Gastrointestinal Hemorrhage ||| Acute Kidney Injury
	CHEMBL848	D005076	LENALIDOMIDE	Exanthema	0	0.0204041	D004415 ||| D001991 ||| D002481 ||| D000740 ||| D013921 ||| D006073 ||| D011537 ||| D007319 ||| D003863 ||| D007022 ||| D002386 ||| D001281 ||| D009203 ||| D002280 ||| D009443 ||| D012852 ||| D003248 ||| D011655 ||| D006973 ||| D006333 ||| D013575 ||| D014717 ||| D002294 ||| D001145 ||| D003680 ||| D014581 ||| D004485 ||| D010195 ||| D016055 ||| D002546 ||| D006471 ||| D058186	Dyspepsia ||| Bronchitis ||| Cellulitis ||| Anemia ||| Thrombocytopenia ||| Gout ||| Pruritus ||| Sleep Initiation and Maintenance Disorders ||| Depression ||| Hypotension ||| Cataract ||| Atrial Fibrillation ||| Myocardial Infarction ||| Carcinoma, Basal Cell ||| Neuritis ||| Sinusitis ||| Constipation ||| Pulmonary Embolism ||| Hypertension ||| Heart Failure ||| Syncope ||| Vertigo ||| Carcinoma, Squamous Cell ||| Arrhythmias, Cardiac ||| Deglutition Disorders ||| Urticaria ||| Eczema ||| Pancreatitis ||| Urinary Retention ||| Ischemic Attack, Transient ||| Gastrointestinal Hemorrhage ||| Acute Kidney Injury
	CHEMBL848	D014717	LENALIDOMIDE	Vertigo	1	0.0143006	D020246 ||| D004415 ||| D001991 ||| D002481 ||| D000740 ||| D013921 ||| D006073 ||| D011537 ||| D007319 ||| D003863 ||| D007022 ||| D002386 ||| D001281 ||| D009203 ||| D002280 ||| D009443 ||| D012852 ||| D003248 ||| D011655 ||| D006973 ||| D006333 ||| D013575 ||| D007037 ||| D002294 ||| D034381 ||| D001145 ||| D003680 ||| D014581 ||| D004485 ||| D010195 ||| D016055 ||| D002546 ||| D006471 ||| D058186	Venous Thrombosis ||| Dyspepsia ||| Bronchitis ||| Cellulitis ||| Anemia ||| Thrombocytopenia ||| Gout ||| Pruritus ||| Sleep Initiation and Maintenance Disorders ||| Depression ||| Hypotension ||| Cataract ||| Atrial Fibrillation ||| Myocardial Infarction ||| Carcinoma, Basal Cell ||| Neuritis ||| Sinusitis ||| Constipation ||| Pulmonary Embolism ||| Hypertension ||| Heart Failure ||| Syncope ||| Hypothyroidism ||| Carcinoma, Squamous Cell ||| Hearing Loss ||| Arrhythmias, Cardiac ||| Deglutition Disorders ||| Urticaria ||| Eczema ||| Pancreatitis ||| Urinary Retention ||| Ischemic Attack, Transient ||| Gastrointestinal Hemorrhage ||| Acute Kidney Injury
	CHEMBL848	D013575	LENALIDOMIDE	Syncope	1	0.123779	D004415 ||| D001991 ||| D002481 ||| D000740 ||| D013921 ||| D006073 ||| D011537 ||| D007319 ||| D003863 ||| D007022 ||| D002386 ||| D001281 ||| D009203 ||| D002280 ||| D009443 ||| D012852 ||| D003248 ||| D011655 ||| D006973 ||| D006333 ||| D014717 ||| D002294 ||| D001145 ||| D003680 ||| D014581 ||| D004485 ||| D010195 ||| D016055 ||| D002546 ||| D006471 ||| D058186	Dyspepsia ||| Bronchitis ||| Cellulitis ||| Anemia ||| Thrombocytopenia ||| Gout ||| Pruritus ||| Sleep Initiation and Maintenance Disorders ||| Depression ||| Hypotension ||| Cataract ||| Atrial Fibrillation ||| Myocardial Infarction ||| Carcinoma, Basal Cell ||| Neuritis ||| Sinusitis ||| Constipation ||| Pulmonary Embolism ||| Hypertension ||| Heart Failure ||| Vertigo ||| Carcinoma, Squamous Cell ||| Arrhythmias, Cardiac ||| Deglutition Disorders ||| Urticaria ||| Eczema ||| Pancreatitis ||| Urinary Retention ||| Ischemic Attack, Transient ||| Gastrointestinal Hemorrhage ||| Acute Kidney Injury
	CHEMBL848	D007766	LENALIDOMIDE	Lacrimal Apparatus Diseases	0	0.0248435	D004415 ||| D001991 ||| D002481 ||| D000740 ||| D013921 ||| D006073 ||| D011537 ||| D007319 ||| D003863 ||| D007022 ||| D002386 ||| D001281 ||| D009203 ||| D002280 ||| D009443 ||| D012852 ||| D003248 ||| D011655 ||| D006973 ||| D006333 ||| D013575 ||| D014717 ||| D002294 ||| D001145 ||| D003680 ||| D014581 ||| D004485 ||| D010195 ||| D016055 ||| D002546 ||| D006471 ||| D058186	Dyspepsia ||| Bronchitis ||| Cellulitis ||| Anemia ||| Thrombocytopenia ||| Gout ||| Pruritus ||| Sleep Initiation and Maintenance Disorders ||| Depression ||| Hypotension ||| Cataract ||| Atrial Fibrillation ||| Myocardial Infarction ||| Carcinoma, Basal Cell ||| Neuritis ||| Sinusitis ||| Constipation ||| Pulmonary Embolism ||| Hypertension ||| Heart Failure ||| Syncope ||| Vertigo ||| Carcinoma, Squamous Cell ||| Arrhythmias, Cardiac ||| Deglutition Disorders ||| Urticaria ||| Eczema ||| Pancreatitis ||| Urinary Retention ||| Ischemic Attack, Transient ||| Gastrointestinal Hemorrhage ||| Acute Kidney Injury
	CHEMBL848	D006471	LENALIDOMIDE	Gastrointestinal Hemorrhage	1	0.0567367	D004415 ||| D001991 ||| D002481 ||| D000740 ||| D013921 ||| D006073 ||| D011537 ||| D007319 ||| D003863 ||| D007022 ||| D002386 ||| D001281 ||| D009203 ||| D002280 ||| D009443 ||| D012852 ||| D003248 ||| D011655 ||| D006973 ||| D006333 ||| D013575 ||| D014717 ||| D002294 ||| D001145 ||| D003680 ||| D014581 ||| D004485 ||| D010195 ||| D016055 ||| D002546 ||| D058186	Dyspepsia ||| Bronchitis ||| Cellulitis ||| Anemia ||| Thrombocytopenia ||| Gout ||| Pruritus ||| Sleep Initiation and Maintenance Disorders ||| Depression ||| Hypotension ||| Cataract ||| Atrial Fibrillation ||| Myocardial Infarction ||| Carcinoma, Basal Cell ||| Neuritis ||| Sinusitis ||| Constipation ||| Pulmonary Embolism ||| Hypertension ||| Heart Failure ||| Syncope ||| Vertigo ||| Carcinoma, Squamous Cell ||| Arrhythmias, Cardiac ||| Deglutition Disorders ||| Urticaria ||| Eczema ||| Pancreatitis ||| Urinary Retention ||| Ischemic Attack, Transient ||| Acute Kidney Injury
	CHEMBL848	D010437	LENALIDOMIDE	Peptic Ulcer	0	0.0198373	D020246 ||| D004415 ||| D001991 ||| D002481 ||| D000740 ||| D013921 ||| D006073 ||| D011537 ||| D007319 ||| D003863 ||| D007022 ||| D002386 ||| D001281 ||| D009203 ||| D002280 ||| D009443 ||| D012852 ||| D003248 ||| D011655 ||| D006973 ||| D006333 ||| D013575 ||| D007037 ||| D014717 ||| D002294 ||| D034381 ||| D001145 ||| D003680 ||| D014581 ||| D004485 ||| D010195 ||| D016055 ||| D002546 ||| D006471 ||| D058186	Venous Thrombosis ||| Dyspepsia ||| Bronchitis ||| Cellulitis ||| Anemia ||| Thrombocytopenia ||| Gout ||| Pruritus ||| Sleep Initiation and Maintenance Disorders ||| Depression ||| Hypotension ||| Cataract ||| Atrial Fibrillation ||| Myocardial Infarction ||| Carcinoma, Basal Cell ||| Neuritis ||| Sinusitis ||| Constipation ||| Pulmonary Embolism ||| Hypertension ||| Heart Failure ||| Syncope ||| Hypothyroidism ||| Vertigo ||| Carcinoma, Squamous Cell ||| Hearing Loss ||| Arrhythmias, Cardiac ||| Deglutition Disorders ||| Urticaria ||| Eczema ||| Pancreatitis ||| Urinary Retention ||| Ischemic Attack, Transient ||| Gastrointestinal Hemorrhage ||| Acute Kidney Injury
	CHEMBL848	D005921	LENALIDOMIDE	Glomerulonephritis	0	0.100193	D020246 ||| D004415 ||| D001991 ||| D002481 ||| D000740 ||| D013921 ||| D006073 ||| D011537 ||| D007319 ||| D003863 ||| D007022 ||| D002386 ||| D001281 ||| D009203 ||| D002280 ||| D009443 ||| D012852 ||| D003248 ||| D011655 ||| D006973 ||| D006333 ||| D013575 ||| D007037 ||| D014717 ||| D002294 ||| D034381 ||| D001145 ||| D003680 ||| D014581 ||| D004485 ||| D010195 ||| D016055 ||| D002546 ||| D006471 ||| D058186	Venous Thrombosis ||| Dyspepsia ||| Bronchitis ||| Cellulitis ||| Anemia ||| Thrombocytopenia ||| Gout ||| Pruritus ||| Sleep Initiation and Maintenance Disorders ||| Depression ||| Hypotension ||| Cataract ||| Atrial Fibrillation ||| Myocardial Infarction ||| Carcinoma, Basal Cell ||| Neuritis ||| Sinusitis ||| Constipation ||| Pulmonary Embolism ||| Hypertension ||| Heart Failure ||| Syncope ||| Hypothyroidism ||| Vertigo ||| Carcinoma, Squamous Cell ||| Hearing Loss ||| Arrhythmias, Cardiac ||| Deglutition Disorders ||| Urticaria ||| Eczema ||| Pancreatitis ||| Urinary Retention ||| Ischemic Attack, Transient ||| Gastrointestinal Hemorrhage ||| Acute Kidney Injury
	CHEMBL848	D006333	LENALIDOMIDE	Heart Failure	1	0.154202	D020246 ||| D004415 ||| D001991 ||| D002481 ||| D000740 ||| D013921 ||| D006073 ||| D011537 ||| D007319 ||| D003863 ||| D007022 ||| D002386 ||| D001281 ||| D009203 ||| D002280 ||| D009443 ||| D012852 ||| D003248 ||| D011655 ||| D006973 ||| D013575 ||| D007037 ||| D014717 ||| D002294 ||| D034381 ||| D014012 ||| D001145 ||| D003680 ||| D014581 ||| D004485 ||| D010195 ||| D016055 ||| D002546 ||| D006471 ||| D058186	Venous Thrombosis ||| Dyspepsia ||| Bronchitis ||| Cellulitis ||| Anemia ||| Thrombocytopenia ||| Gout ||| Pruritus ||| Sleep Initiation and Maintenance Disorders ||| Depression ||| Hypotension ||| Cataract ||| Atrial Fibrillation ||| Myocardial Infarction ||| Carcinoma, Basal Cell ||| Neuritis ||| Sinusitis ||| Constipation ||| Pulmonary Embolism ||| Hypertension ||| Syncope ||| Hypothyroidism ||| Vertigo ||| Carcinoma, Squamous Cell ||| Hearing Loss ||| Tinnitus ||| Arrhythmias, Cardiac ||| Deglutition Disorders ||| Urticaria ||| Eczema ||| Pancreatitis ||| Urinary Retention ||| Ischemic Attack, Transient ||| Gastrointestinal Hemorrhage ||| Acute Kidney Injury
	CHEMBL848	D006547	LENALIDOMIDE	Hernia	0	0.0204585	D020246 ||| D004415 ||| D001991 ||| D002481 ||| D000740 ||| D013921 ||| D006073 ||| D011537 ||| D007319 ||| D003863 ||| D007022 ||| D002386 ||| D001281 ||| D009203 ||| D002280 ||| D009443 ||| D012852 ||| D003248 ||| D011655 ||| D006973 ||| D006333 ||| D013575 ||| D007037 ||| D014717 ||| D002294 ||| D034381 ||| D001145 ||| D003680 ||| D014581 ||| D004485 ||| D010195 ||| D016055 ||| D002546 ||| D006471 ||| D058186	Venous Thrombosis ||| Dyspepsia ||| Bronchitis ||| Cellulitis ||| Anemia ||| Thrombocytopenia ||| Gout ||| Pruritus ||| Sleep Initiation and Maintenance Disorders ||| Depression ||| Hypotension ||| Cataract ||| Atrial Fibrillation ||| Myocardial Infarction ||| Carcinoma, Basal Cell ||| Neuritis ||| Sinusitis ||| Constipation ||| Pulmonary Embolism ||| Hypertension ||| Heart Failure ||| Syncope ||| Hypothyroidism ||| Vertigo ||| Carcinoma, Squamous Cell ||| Hearing Loss ||| Arrhythmias, Cardiac ||| Deglutition Disorders ||| Urticaria ||| Eczema ||| Pancreatitis ||| Urinary Retention ||| Ischemic Attack, Transient ||| Gastrointestinal Hemorrhage ||| Acute Kidney Injury
	CHEMBL848	D006689	LENALIDOMIDE	Hodgkin Disease	0	0.0374281	D020246 ||| D004415 ||| D001991 ||| D002481 ||| D000740 ||| D013921 ||| D006073 ||| D011537 ||| D007319 ||| D003863 ||| D007022 ||| D002386 ||| D001281 ||| D009203 ||| D002280 ||| D009443 ||| D012852 ||| D003248 ||| D011655 ||| D006973 ||| D006333 ||| D013575 ||| D007037 ||| D014717 ||| D002294 ||| D034381 ||| D001145 ||| D003680 ||| D014581 ||| D004485 ||| D010195 ||| D016055 ||| D002546 ||| D006471 ||| D058186	Venous Thrombosis ||| Dyspepsia ||| Bronchitis ||| Cellulitis ||| Anemia ||| Thrombocytopenia ||| Gout ||| Pruritus ||| Sleep Initiation and Maintenance Disorders ||| Depression ||| Hypotension ||| Cataract ||| Atrial Fibrillation ||| Myocardial Infarction ||| Carcinoma, Basal Cell ||| Neuritis ||| Sinusitis ||| Constipation ||| Pulmonary Embolism ||| Hypertension ||| Heart Failure ||| Syncope ||| Hypothyroidism ||| Vertigo ||| Carcinoma, Squamous Cell ||| Hearing Loss ||| Arrhythmias, Cardiac ||| Deglutition Disorders ||| Urticaria ||| Eczema ||| Pancreatitis ||| Urinary Retention ||| Ischemic Attack, Transient ||| Gastrointestinal Hemorrhage ||| Acute Kidney Injury
	CHEMBL848	D008113	LENALIDOMIDE	Liver Neoplasms	0	0.123717	D020246 ||| D004415 ||| D001991 ||| D002481 ||| D000740 ||| D013921 ||| D006073 ||| D011537 ||| D007319 ||| D003863 ||| D007022 ||| D002386 ||| D001281 ||| D009203 ||| D002280 ||| D009443 ||| D012852 ||| D003248 ||| D011655 ||| D006973 ||| D006333 ||| D013575 ||| D007037 ||| D014717 ||| D002294 ||| D034381 ||| D001145 ||| D003680 ||| D014581 ||| D004485 ||| D010195 ||| D016055 ||| D002546 ||| D006471 ||| D058186	Venous Thrombosis ||| Dyspepsia ||| Bronchitis ||| Cellulitis ||| Anemia ||| Thrombocytopenia ||| Gout ||| Pruritus ||| Sleep Initiation and Maintenance Disorders ||| Depression ||| Hypotension ||| Cataract ||| Atrial Fibrillation ||| Myocardial Infarction ||| Carcinoma, Basal Cell ||| Neuritis ||| Sinusitis ||| Constipation ||| Pulmonary Embolism ||| Hypertension ||| Heart Failure ||| Syncope ||| Hypothyroidism ||| Vertigo ||| Carcinoma, Squamous Cell ||| Hearing Loss ||| Arrhythmias, Cardiac ||| Deglutition Disorders ||| Urticaria ||| Eczema ||| Pancreatitis ||| Urinary Retention ||| Ischemic Attack, Transient ||| Gastrointestinal Hemorrhage ||| Acute Kidney Injury
	CHEMBL848	D010051	LENALIDOMIDE	Ovarian Neoplasms	0	0.0445876	D020246 ||| D004415 ||| D001991 ||| D002481 ||| D000740 ||| D013921 ||| D006073 ||| D011537 ||| D007319 ||| D003863 ||| D007022 ||| D002386 ||| D001281 ||| D009203 ||| D002280 ||| D009443 ||| D012852 ||| D003248 ||| D011655 ||| D006973 ||| D006333 ||| D013575 ||| D007037 ||| D014717 ||| D002294 ||| D034381 ||| D014012 ||| D001145 ||| D003680 ||| D014581 ||| D004485 ||| D010195 ||| D016055 ||| D002546 ||| D006471 ||| D058186	Venous Thrombosis ||| Dyspepsia ||| Bronchitis ||| Cellulitis ||| Anemia ||| Thrombocytopenia ||| Gout ||| Pruritus ||| Sleep Initiation and Maintenance Disorders ||| Depression ||| Hypotension ||| Cataract ||| Atrial Fibrillation ||| Myocardial Infarction ||| Carcinoma, Basal Cell ||| Neuritis ||| Sinusitis ||| Constipation ||| Pulmonary Embolism ||| Hypertension ||| Heart Failure ||| Syncope ||| Hypothyroidism ||| Vertigo ||| Carcinoma, Squamous Cell ||| Hearing Loss ||| Tinnitus ||| Arrhythmias, Cardiac ||| Deglutition Disorders ||| Urticaria ||| Eczema ||| Pancreatitis ||| Urinary Retention ||| Ischemic Attack, Transient ||| Gastrointestinal Hemorrhage ||| Acute Kidney Injury
	CHEMBL848	D011471	LENALIDOMIDE	Prostatic Neoplasms	0	0.0780956	D020246 ||| D004415 ||| D001991 ||| D002481 ||| D000740 ||| D013921 ||| D006073 ||| D011537 ||| D007319 ||| D003863 ||| D007022 ||| D002386 ||| D001281 ||| D009203 ||| D002280 ||| D009443 ||| D012852 ||| D003248 ||| D011655 ||| D006973 ||| D006333 ||| D013575 ||| D007037 ||| D014717 ||| D002294 ||| D034381 ||| D001145 ||| D003680 ||| D014581 ||| D004485 ||| D010195 ||| D016055 ||| D002546 ||| D006471 ||| D058186	Venous Thrombosis ||| Dyspepsia ||| Bronchitis ||| Cellulitis ||| Anemia ||| Thrombocytopenia ||| Gout ||| Pruritus ||| Sleep Initiation and Maintenance Disorders ||| Depression ||| Hypotension ||| Cataract ||| Atrial Fibrillation ||| Myocardial Infarction ||| Carcinoma, Basal Cell ||| Neuritis ||| Sinusitis ||| Constipation ||| Pulmonary Embolism ||| Hypertension ||| Heart Failure ||| Syncope ||| Hypothyroidism ||| Vertigo ||| Carcinoma, Squamous Cell ||| Hearing Loss ||| Arrhythmias, Cardiac ||| Deglutition Disorders ||| Urticaria ||| Eczema ||| Pancreatitis ||| Urinary Retention ||| Ischemic Attack, Transient ||| Gastrointestinal Hemorrhage ||| Acute Kidney Injury
	CHEMBL848	D000647	LENALIDOMIDE	Amnesia	0	0.538874	D020246 ||| D004415 ||| D001991 ||| D002481 ||| D000740 ||| D013921 ||| D006073 ||| D011537 ||| D007319 ||| D003863 ||| D007022 ||| D002386 ||| D001281 ||| D009203 ||| D002280 ||| D009443 ||| D012852 ||| D003248 ||| D011655 ||| D006973 ||| D006333 ||| D013575 ||| D007037 ||| D014717 ||| D002294 ||| D034381 ||| D001145 ||| D003680 ||| D014581 ||| D004485 ||| D010195 ||| D016055 ||| D002546 ||| D006471 ||| D058186	Venous Thrombosis ||| Dyspepsia ||| Bronchitis ||| Cellulitis ||| Anemia ||| Thrombocytopenia ||| Gout ||| Pruritus ||| Sleep Initiation and Maintenance Disorders ||| Depression ||| Hypotension ||| Cataract ||| Atrial Fibrillation ||| Myocardial Infarction ||| Carcinoma, Basal Cell ||| Neuritis ||| Sinusitis ||| Constipation ||| Pulmonary Embolism ||| Hypertension ||| Heart Failure ||| Syncope ||| Hypothyroidism ||| Vertigo ||| Carcinoma, Squamous Cell ||| Hearing Loss ||| Arrhythmias, Cardiac ||| Deglutition Disorders ||| Urticaria ||| Eczema ||| Pancreatitis ||| Urinary Retention ||| Ischemic Attack, Transient ||| Gastrointestinal Hemorrhage ||| Acute Kidney Injury
	CHEMBL848	D007951	LENALIDOMIDE	Leukemia, Myeloid	0	0.0261772	D004415 ||| D001991 ||| D002481 ||| D000740 ||| D013921 ||| D006073 ||| D011537 ||| D007319 ||| D003863 ||| D007022 ||| D002386 ||| D001281 ||| D009203 ||| D002280 ||| D009443 ||| D012852 ||| D003248 ||| D011655 ||| D006973 ||| D006333 ||| D013575 ||| D014717 ||| D002294 ||| D001145 ||| D003680 ||| D014581 ||| D004485 ||| D010195 ||| D016055 ||| D002546 ||| D006471 ||| D058186	Dyspepsia ||| Bronchitis ||| Cellulitis ||| Anemia ||| Thrombocytopenia ||| Gout ||| Pruritus ||| Sleep Initiation and Maintenance Disorders ||| Depression ||| Hypotension ||| Cataract ||| Atrial Fibrillation ||| Myocardial Infarction ||| Carcinoma, Basal Cell ||| Neuritis ||| Sinusitis ||| Constipation ||| Pulmonary Embolism ||| Hypertension ||| Heart Failure ||| Syncope ||| Vertigo ||| Carcinoma, Squamous Cell ||| Arrhythmias, Cardiac ||| Deglutition Disorders ||| Urticaria ||| Eczema ||| Pancreatitis ||| Urinary Retention ||| Ischemic Attack, Transient ||| Gastrointestinal Hemorrhage ||| Acute Kidney Injury
	CHEMBL848	D000152	LENALIDOMIDE	Acne Vulgaris	0	0.0435195	D020246 ||| D004415 ||| D001991 ||| D002481 ||| D000740 ||| D013921 ||| D006073 ||| D011537 ||| D007319 ||| D003863 ||| D007022 ||| D002386 ||| D001281 ||| D009203 ||| D002280 ||| D009443 ||| D012852 ||| D003248 ||| D011655 ||| D006973 ||| D006333 ||| D013575 ||| D007037 ||| D014717 ||| D002294 ||| D034381 ||| D001145 ||| D003680 ||| D014581 ||| D004485 ||| D010195 ||| D016055 ||| D002546 ||| D006471 ||| D058186	Venous Thrombosis ||| Dyspepsia ||| Bronchitis ||| Cellulitis ||| Anemia ||| Thrombocytopenia ||| Gout ||| Pruritus ||| Sleep Initiation and Maintenance Disorders ||| Depression ||| Hypotension ||| Cataract ||| Atrial Fibrillation ||| Myocardial Infarction ||| Carcinoma, Basal Cell ||| Neuritis ||| Sinusitis ||| Constipation ||| Pulmonary Embolism ||| Hypertension ||| Heart Failure ||| Syncope ||| Hypothyroidism ||| Vertigo ||| Carcinoma, Squamous Cell ||| Hearing Loss ||| Arrhythmias, Cardiac ||| Deglutition Disorders ||| Urticaria ||| Eczema ||| Pancreatitis ||| Urinary Retention ||| Ischemic Attack, Transient ||| Gastrointestinal Hemorrhage ||| Acute Kidney Injury
	CHEMBL848	D000740	LENALIDOMIDE	Anemia	1	0.0355529	D020246 ||| D004415 ||| D001991 ||| D002481 ||| D013921 ||| D006073 ||| D011537 ||| D007319 ||| D003863 ||| D007022 ||| D002386 ||| D001281 ||| D009203 ||| D002280 ||| D009443 ||| D012852 ||| D003248 ||| D011655 ||| D006973 ||| D006333 ||| D013575 ||| D007037 ||| D014717 ||| D002294 ||| D034381 ||| D001145 ||| D003680 ||| D014581 ||| D004485 ||| D010195 ||| D016055 ||| D002546 ||| D006471 ||| D058186	Venous Thrombosis ||| Dyspepsia ||| Bronchitis ||| Cellulitis ||| Thrombocytopenia ||| Gout ||| Pruritus ||| Sleep Initiation and Maintenance Disorders ||| Depression ||| Hypotension ||| Cataract ||| Atrial Fibrillation ||| Myocardial Infarction ||| Carcinoma, Basal Cell ||| Neuritis ||| Sinusitis ||| Constipation ||| Pulmonary Embolism ||| Hypertension ||| Heart Failure ||| Syncope ||| Hypothyroidism ||| Vertigo ||| Carcinoma, Squamous Cell ||| Hearing Loss ||| Arrhythmias, Cardiac ||| Deglutition Disorders ||| Urticaria ||| Eczema ||| Pancreatitis ||| Urinary Retention ||| Ischemic Attack, Transient ||| Gastrointestinal Hemorrhage ||| Acute Kidney Injury
	CHEMBL848	D001064	LENALIDOMIDE	Appendicitis	0	0.0932476	D020246 ||| D004415 ||| D001991 ||| D002481 ||| D000740 ||| D013921 ||| D006073 ||| D011537 ||| D007319 ||| D003863 ||| D007022 ||| D002386 ||| D001281 ||| D009203 ||| D002280 ||| D009443 ||| D012852 ||| D003248 ||| D011655 ||| D006973 ||| D006333 ||| D013575 ||| D007037 ||| D014717 ||| D002294 ||| D034381 ||| D001145 ||| D003680 ||| D014581 ||| D004485 ||| D010195 ||| D016055 ||| D002546 ||| D006471 ||| D058186	Venous Thrombosis ||| Dyspepsia ||| Bronchitis ||| Cellulitis ||| Anemia ||| Thrombocytopenia ||| Gout ||| Pruritus ||| Sleep Initiation and Maintenance Disorders ||| Depression ||| Hypotension ||| Cataract ||| Atrial Fibrillation ||| Myocardial Infarction ||| Carcinoma, Basal Cell ||| Neuritis ||| Sinusitis ||| Constipation ||| Pulmonary Embolism ||| Hypertension ||| Heart Failure ||| Syncope ||| Hypothyroidism ||| Vertigo ||| Carcinoma, Squamous Cell ||| Hearing Loss ||| Arrhythmias, Cardiac ||| Deglutition Disorders ||| Urticaria ||| Eczema ||| Pancreatitis ||| Urinary Retention ||| Ischemic Attack, Transient ||| Gastrointestinal Hemorrhage ||| Acute Kidney Injury
	CHEMBL848	D003248	LENALIDOMIDE	Constipation	1	0.0209762	D020246 ||| D004415 ||| D001991 ||| D002481 ||| D000740 ||| D013921 ||| D006073 ||| D011537 ||| D007319 ||| D003863 ||| D007022 ||| D002386 ||| D001281 ||| D009203 ||| D002280 ||| D009443 ||| D012852 ||| D011655 ||| D006973 ||| D006333 ||| D013575 ||| D007037 ||| D014717 ||| D002294 ||| D034381 ||| D001145 ||| D003680 ||| D014581 ||| D004485 ||| D010195 ||| D016055 ||| D002546 ||| D006471 ||| D058186	Venous Thrombosis ||| Dyspepsia ||| Bronchitis ||| Cellulitis ||| Anemia ||| Thrombocytopenia ||| Gout ||| Pruritus ||| Sleep Initiation and Maintenance Disorders ||| Depression ||| Hypotension ||| Cataract ||| Atrial Fibrillation ||| Myocardial Infarction ||| Carcinoma, Basal Cell ||| Neuritis ||| Sinusitis ||| Pulmonary Embolism ||| Hypertension ||| Heart Failure ||| Syncope ||| Hypothyroidism ||| Vertigo ||| Carcinoma, Squamous Cell ||| Hearing Loss ||| Arrhythmias, Cardiac ||| Deglutition Disorders ||| Urticaria ||| Eczema ||| Pancreatitis ||| Urinary Retention ||| Ischemic Attack, Transient ||| Gastrointestinal Hemorrhage ||| Acute Kidney Injury
	CHEMBL848	D015352	LENALIDOMIDE	Dry Eye Syndromes	0	0.0363341	D020246 ||| D004415 ||| D001991 ||| D002481 ||| D000740 ||| D013921 ||| D006073 ||| D011537 ||| D007319 ||| D003863 ||| D007022 ||| D002386 ||| D001281 ||| D009203 ||| D002280 ||| D009443 ||| D012852 ||| D003248 ||| D011655 ||| D006973 ||| D006333 ||| D013575 ||| D007037 ||| D014717 ||| D002294 ||| D034381 ||| D001145 ||| D003680 ||| D014581 ||| D004485 ||| D010195 ||| D016055 ||| D002546 ||| D006471 ||| D058186	Venous Thrombosis ||| Dyspepsia ||| Bronchitis ||| Cellulitis ||| Anemia ||| Thrombocytopenia ||| Gout ||| Pruritus ||| Sleep Initiation and Maintenance Disorders ||| Depression ||| Hypotension ||| Cataract ||| Atrial Fibrillation ||| Myocardial Infarction ||| Carcinoma, Basal Cell ||| Neuritis ||| Sinusitis ||| Constipation ||| Pulmonary Embolism ||| Hypertension ||| Heart Failure ||| Syncope ||| Hypothyroidism ||| Vertigo ||| Carcinoma, Squamous Cell ||| Hearing Loss ||| Arrhythmias, Cardiac ||| Deglutition Disorders ||| Urticaria ||| Eczema ||| Pancreatitis ||| Urinary Retention ||| Ischemic Attack, Transient ||| Gastrointestinal Hemorrhage ||| Acute Kidney Injury
	CHEMBL848	D004381	LENALIDOMIDE	Duodenal Ulcer	0	0.560485	D020246 ||| D004415 ||| D001991 ||| D002481 ||| D000740 ||| D013921 ||| D006073 ||| D011537 ||| D007319 ||| D003863 ||| D007022 ||| D002386 ||| D001281 ||| D009203 ||| D002280 ||| D009443 ||| D012852 ||| D003248 ||| D011655 ||| D006973 ||| D006333 ||| D013575 ||| D007037 ||| D014717 ||| D002294 ||| D034381 ||| D001145 ||| D003680 ||| D014581 ||| D004485 ||| D010195 ||| D016055 ||| D002546 ||| D006471 ||| D058186	Venous Thrombosis ||| Dyspepsia ||| Bronchitis ||| Cellulitis ||| Anemia ||| Thrombocytopenia ||| Gout ||| Pruritus ||| Sleep Initiation and Maintenance Disorders ||| Depression ||| Hypotension ||| Cataract ||| Atrial Fibrillation ||| Myocardial Infarction ||| Carcinoma, Basal Cell ||| Neuritis ||| Sinusitis ||| Constipation ||| Pulmonary Embolism ||| Hypertension ||| Heart Failure ||| Syncope ||| Hypothyroidism ||| Vertigo ||| Carcinoma, Squamous Cell ||| Hearing Loss ||| Arrhythmias, Cardiac ||| Deglutition Disorders ||| Urticaria ||| Eczema ||| Pancreatitis ||| Urinary Retention ||| Ischemic Attack, Transient ||| Gastrointestinal Hemorrhage ||| Acute Kidney Injury
	CHEMBL848	D015837	LENALIDOMIDE	Vestibular Diseases	0	0.0279303	D004415 ||| D001991 ||| D002481 ||| D000740 ||| D013921 ||| D006073 ||| D011537 ||| D007319 ||| D003863 ||| D007022 ||| D002386 ||| D001281 ||| D009203 ||| D002280 ||| D009443 ||| D012852 ||| D003248 ||| D011655 ||| D006973 ||| D006333 ||| D013575 ||| D014717 ||| D002294 ||| D001145 ||| D003680 ||| D014581 ||| D004485 ||| D010195 ||| D016055 ||| D002546 ||| D006471 ||| D058186	Dyspepsia ||| Bronchitis ||| Cellulitis ||| Anemia ||| Thrombocytopenia ||| Gout ||| Pruritus ||| Sleep Initiation and Maintenance Disorders ||| Depression ||| Hypotension ||| Cataract ||| Atrial Fibrillation ||| Myocardial Infarction ||| Carcinoma, Basal Cell ||| Neuritis ||| Sinusitis ||| Constipation ||| Pulmonary Embolism ||| Hypertension ||| Heart Failure ||| Syncope ||| Vertigo ||| Carcinoma, Squamous Cell ||| Arrhythmias, Cardiac ||| Deglutition Disorders ||| Urticaria ||| Eczema ||| Pancreatitis ||| Urinary Retention ||| Ischemic Attack, Transient ||| Gastrointestinal Hemorrhage ||| Acute Kidney Injury
	CHEMBL848	D005705	LENALIDOMIDE	Gallbladder Diseases	0	0.0825635	D020246 ||| D004415 ||| D001991 ||| D002481 ||| D000740 ||| D013921 ||| D006073 ||| D011537 ||| D007319 ||| D003863 ||| D007022 ||| D002386 ||| D001281 ||| D009203 ||| D002280 ||| D009443 ||| D012852 ||| D003248 ||| D011655 ||| D006973 ||| D006333 ||| D013575 ||| D007037 ||| D014717 ||| D002294 ||| D034381 ||| D001145 ||| D003680 ||| D014581 ||| D004485 ||| D010195 ||| D016055 ||| D002546 ||| D006471 ||| D058186	Venous Thrombosis ||| Dyspepsia ||| Bronchitis ||| Cellulitis ||| Anemia ||| Thrombocytopenia ||| Gout ||| Pruritus ||| Sleep Initiation and Maintenance Disorders ||| Depression ||| Hypotension ||| Cataract ||| Atrial Fibrillation ||| Myocardial Infarction ||| Carcinoma, Basal Cell ||| Neuritis ||| Sinusitis ||| Constipation ||| Pulmonary Embolism ||| Hypertension ||| Heart Failure ||| Syncope ||| Hypothyroidism ||| Vertigo ||| Carcinoma, Squamous Cell ||| Hearing Loss ||| Arrhythmias, Cardiac ||| Deglutition Disorders ||| Urticaria ||| Eczema ||| Pancreatitis ||| Urinary Retention ||| Ischemic Attack, Transient ||| Gastrointestinal Hemorrhage ||| Acute Kidney Injury
	CHEMBL848	D006073	LENALIDOMIDE	Gout	1	0.0372528	D020246 ||| D004415 ||| D001991 ||| D002481 ||| D000740 ||| D013921 ||| D011537 ||| D007319 ||| D003863 ||| D007022 ||| D002386 ||| D001281 ||| D009203 ||| D002280 ||| D009443 ||| D012852 ||| D003248 ||| D011655 ||| D006973 ||| D006333 ||| D013575 ||| D007037 ||| D014717 ||| D002294 ||| D034381 ||| D014012 ||| D001145 ||| D003680 ||| D014581 ||| D004485 ||| D010195 ||| D016055 ||| D002546 ||| D006471 ||| D058186	Venous Thrombosis ||| Dyspepsia ||| Bronchitis ||| Cellulitis ||| Anemia ||| Thrombocytopenia ||| Pruritus ||| Sleep Initiation and Maintenance Disorders ||| Depression ||| Hypotension ||| Cataract ||| Atrial Fibrillation ||| Myocardial Infarction ||| Carcinoma, Basal Cell ||| Neuritis ||| Sinusitis ||| Constipation ||| Pulmonary Embolism ||| Hypertension ||| Heart Failure ||| Syncope ||| Hypothyroidism ||| Vertigo ||| Carcinoma, Squamous Cell ||| Hearing Loss ||| Tinnitus ||| Arrhythmias, Cardiac ||| Deglutition Disorders ||| Urticaria ||| Eczema ||| Pancreatitis ||| Urinary Retention ||| Ischemic Attack, Transient ||| Gastrointestinal Hemorrhage ||| Acute Kidney Injury
	CHEMBL848	D001145	LENALIDOMIDE	Arrhythmias, Cardiac	1	0.223233	D020246 ||| D004415 ||| D001991 ||| D002481 ||| D000740 ||| D013921 ||| D006073 ||| D011537 ||| D007319 ||| D003863 ||| D007022 ||| D002386 ||| D001281 ||| D009203 ||| D002280 ||| D009443 ||| D012852 ||| D003248 ||| D011655 ||| D006973 ||| D006333 ||| D013575 ||| D007037 ||| D014717 ||| D002294 ||| D034381 ||| D003680 ||| D014581 ||| D004485 ||| D010195 ||| D016055 ||| D002546 ||| D006471 ||| D058186	Venous Thrombosis ||| Dyspepsia ||| Bronchitis ||| Cellulitis ||| Anemia ||| Thrombocytopenia ||| Gout ||| Pruritus ||| Sleep Initiation and Maintenance Disorders ||| Depression ||| Hypotension ||| Cataract ||| Atrial Fibrillation ||| Myocardial Infarction ||| Carcinoma, Basal Cell ||| Neuritis ||| Sinusitis ||| Constipation ||| Pulmonary Embolism ||| Hypertension ||| Heart Failure ||| Syncope ||| Hypothyroidism ||| Vertigo ||| Carcinoma, Squamous Cell ||| Hearing Loss ||| Deglutition Disorders ||| Urticaria ||| Eczema ||| Pancreatitis ||| Urinary Retention ||| Ischemic Attack, Transient ||| Gastrointestinal Hemorrhage ||| Acute Kidney Injury
	CHEMBL848	D043183	LENALIDOMIDE	Irritable Bowel Syndrome	0	0.102469	D020246 ||| D004415 ||| D001991 ||| D002481 ||| D000740 ||| D013921 ||| D006073 ||| D011537 ||| D007319 ||| D003863 ||| D007022 ||| D002386 ||| D001281 ||| D009203 ||| D002280 ||| D009443 ||| D012852 ||| D003248 ||| D011655 ||| D006973 ||| D006333 ||| D013575 ||| D007037 ||| D014717 ||| D002294 ||| D034381 ||| D001145 ||| D003680 ||| D014581 ||| D004485 ||| D010195 ||| D016055 ||| D002546 ||| D006471 ||| D058186	Venous Thrombosis ||| Dyspepsia ||| Bronchitis ||| Cellulitis ||| Anemia ||| Thrombocytopenia ||| Gout ||| Pruritus ||| Sleep Initiation and Maintenance Disorders ||| Depression ||| Hypotension ||| Cataract ||| Atrial Fibrillation ||| Myocardial Infarction ||| Carcinoma, Basal Cell ||| Neuritis ||| Sinusitis ||| Constipation ||| Pulmonary Embolism ||| Hypertension ||| Heart Failure ||| Syncope ||| Hypothyroidism ||| Vertigo ||| Carcinoma, Squamous Cell ||| Hearing Loss ||| Arrhythmias, Cardiac ||| Deglutition Disorders ||| Urticaria ||| Eczema ||| Pancreatitis ||| Urinary Retention ||| Ischemic Attack, Transient ||| Gastrointestinal Hemorrhage ||| Acute Kidney Injury
	CHEMBL848	D001851	LENALIDOMIDE	Bone Diseases, Metabolic	0	0.0667191	D004415 ||| D001991 ||| D002481 ||| D000740 ||| D013921 ||| D006073 ||| D011537 ||| D007319 ||| D003863 ||| D007022 ||| D002386 ||| D001281 ||| D009203 ||| D002280 ||| D009443 ||| D012852 ||| D003248 ||| D011655 ||| D006973 ||| D006333 ||| D013575 ||| D014717 ||| D002294 ||| D001145 ||| D003680 ||| D014581 ||| D004485 ||| D010195 ||| D016055 ||| D002546 ||| D006471 ||| D058186	Dyspepsia ||| Bronchitis ||| Cellulitis ||| Anemia ||| Thrombocytopenia ||| Gout ||| Pruritus ||| Sleep Initiation and Maintenance Disorders ||| Depression ||| Hypotension ||| Cataract ||| Atrial Fibrillation ||| Myocardial Infarction ||| Carcinoma, Basal Cell ||| Neuritis ||| Sinusitis ||| Constipation ||| Pulmonary Embolism ||| Hypertension ||| Heart Failure ||| Syncope ||| Vertigo ||| Carcinoma, Squamous Cell ||| Arrhythmias, Cardiac ||| Deglutition Disorders ||| Urticaria ||| Eczema ||| Pancreatitis ||| Urinary Retention ||| Ischemic Attack, Transient ||| Gastrointestinal Hemorrhage ||| Acute Kidney Injury
	CHEMBL848	D010024	LENALIDOMIDE	Osteoporosis	0	0.0351333	D020246 ||| D004415 ||| D001991 ||| D002481 ||| D000740 ||| D013921 ||| D006073 ||| D011537 ||| D007319 ||| D003863 ||| D007022 ||| D002386 ||| D001281 ||| D009203 ||| D002280 ||| D009443 ||| D012852 ||| D003248 ||| D011655 ||| D006973 ||| D006333 ||| D013575 ||| D007037 ||| D014717 ||| D002294 ||| D034381 ||| D001145 ||| D003680 ||| D014581 ||| D004485 ||| D010195 ||| D016055 ||| D002546 ||| D006471 ||| D058186	Venous Thrombosis ||| Dyspepsia ||| Bronchitis ||| Cellulitis ||| Anemia ||| Thrombocytopenia ||| Gout ||| Pruritus ||| Sleep Initiation and Maintenance Disorders ||| Depression ||| Hypotension ||| Cataract ||| Atrial Fibrillation ||| Myocardial Infarction ||| Carcinoma, Basal Cell ||| Neuritis ||| Sinusitis ||| Constipation ||| Pulmonary Embolism ||| Hypertension ||| Heart Failure ||| Syncope ||| Hypothyroidism ||| Vertigo ||| Carcinoma, Squamous Cell ||| Hearing Loss ||| Arrhythmias, Cardiac ||| Deglutition Disorders ||| Urticaria ||| Eczema ||| Pancreatitis ||| Urinary Retention ||| Ischemic Attack, Transient ||| Gastrointestinal Hemorrhage ||| Acute Kidney Injury
	CHEMBL848	D009443	LENALIDOMIDE	Neuritis	1	0.0554041	D004415 ||| D001991 ||| D002481 ||| D000740 ||| D013921 ||| D006073 ||| D011537 ||| D007319 ||| D003863 ||| D007022 ||| D002386 ||| D001281 ||| D009203 ||| D002280 ||| D012852 ||| D003248 ||| D011655 ||| D006973 ||| D006333 ||| D013575 ||| D014717 ||| D002294 ||| D001145 ||| D003680 ||| D014581 ||| D004485 ||| D010195 ||| D016055 ||| D002546 ||| D006471 ||| D058186	Dyspepsia ||| Bronchitis ||| Cellulitis ||| Anemia ||| Thrombocytopenia ||| Gout ||| Pruritus ||| Sleep Initiation and Maintenance Disorders ||| Depression ||| Hypotension ||| Cataract ||| Atrial Fibrillation ||| Myocardial Infarction ||| Carcinoma, Basal Cell ||| Sinusitis ||| Constipation ||| Pulmonary Embolism ||| Hypertension ||| Heart Failure ||| Syncope ||| Vertigo ||| Carcinoma, Squamous Cell ||| Arrhythmias, Cardiac ||| Deglutition Disorders ||| Urticaria ||| Eczema ||| Pancreatitis ||| Urinary Retention ||| Ischemic Attack, Transient ||| Gastrointestinal Hemorrhage ||| Acute Kidney Injury
	CHEMBL848	D010538	LENALIDOMIDE	Peritonitis	0	0.0572419	D020246 ||| D004415 ||| D001991 ||| D002481 ||| D000740 ||| D013921 ||| D006073 ||| D011537 ||| D007319 ||| D003863 ||| D007022 ||| D002386 ||| D001281 ||| D009203 ||| D002280 ||| D009443 ||| D012852 ||| D003248 ||| D011655 ||| D006973 ||| D006333 ||| D013575 ||| D007037 ||| D014717 ||| D002294 ||| D034381 ||| D001145 ||| D003680 ||| D014581 ||| D004485 ||| D010195 ||| D016055 ||| D002546 ||| D006471 ||| D058186	Venous Thrombosis ||| Dyspepsia ||| Bronchitis ||| Cellulitis ||| Anemia ||| Thrombocytopenia ||| Gout ||| Pruritus ||| Sleep Initiation and Maintenance Disorders ||| Depression ||| Hypotension ||| Cataract ||| Atrial Fibrillation ||| Myocardial Infarction ||| Carcinoma, Basal Cell ||| Neuritis ||| Sinusitis ||| Constipation ||| Pulmonary Embolism ||| Hypertension ||| Heart Failure ||| Syncope ||| Hypothyroidism ||| Vertigo ||| Carcinoma, Squamous Cell ||| Hearing Loss ||| Arrhythmias, Cardiac ||| Deglutition Disorders ||| Urticaria ||| Eczema ||| Pancreatitis ||| Urinary Retention ||| Ischemic Attack, Transient ||| Gastrointestinal Hemorrhage ||| Acute Kidney Injury
	CHEMBL848	D010998	LENALIDOMIDE	Pleurisy	0	0.0294627	D004415 ||| D001991 ||| D002481 ||| D000740 ||| D013921 ||| D006073 ||| D011537 ||| D007319 ||| D003863 ||| D007022 ||| D002386 ||| D001281 ||| D009203 ||| D002280 ||| D009443 ||| D012852 ||| D003248 ||| D011655 ||| D006973 ||| D006333 ||| D013575 ||| D014717 ||| D002294 ||| D001145 ||| D003680 ||| D014581 ||| D004485 ||| D010195 ||| D016055 ||| D002546 ||| D006471 ||| D058186	Dyspepsia ||| Bronchitis ||| Cellulitis ||| Anemia ||| Thrombocytopenia ||| Gout ||| Pruritus ||| Sleep Initiation and Maintenance Disorders ||| Depression ||| Hypotension ||| Cataract ||| Atrial Fibrillation ||| Myocardial Infarction ||| Carcinoma, Basal Cell ||| Neuritis ||| Sinusitis ||| Constipation ||| Pulmonary Embolism ||| Hypertension ||| Heart Failure ||| Syncope ||| Vertigo ||| Carcinoma, Squamous Cell ||| Arrhythmias, Cardiac ||| Deglutition Disorders ||| Urticaria ||| Eczema ||| Pancreatitis ||| Urinary Retention ||| Ischemic Attack, Transient ||| Gastrointestinal Hemorrhage ||| Acute Kidney Injury
	CHEMBL848	D011565	LENALIDOMIDE	Psoriasis	0	0.0387853	D020246 ||| D004415 ||| D001991 ||| D002481 ||| D000740 ||| D013921 ||| D006073 ||| D011537 ||| D007319 ||| D003863 ||| D007022 ||| D002386 ||| D001281 ||| D009203 ||| D002280 ||| D009443 ||| D012852 ||| D003248 ||| D011655 ||| D006973 ||| D006333 ||| D013575 ||| D007037 ||| D014717 ||| D002294 ||| D034381 ||| D001145 ||| D003680 ||| D014581 ||| D004485 ||| D010195 ||| D016055 ||| D002546 ||| D006471 ||| D058186	Venous Thrombosis ||| Dyspepsia ||| Bronchitis ||| Cellulitis ||| Anemia ||| Thrombocytopenia ||| Gout ||| Pruritus ||| Sleep Initiation and Maintenance Disorders ||| Depression ||| Hypotension ||| Cataract ||| Atrial Fibrillation ||| Myocardial Infarction ||| Carcinoma, Basal Cell ||| Neuritis ||| Sinusitis ||| Constipation ||| Pulmonary Embolism ||| Hypertension ||| Heart Failure ||| Syncope ||| Hypothyroidism ||| Vertigo ||| Carcinoma, Squamous Cell ||| Hearing Loss ||| Arrhythmias, Cardiac ||| Deglutition Disorders ||| Urticaria ||| Eczema ||| Pancreatitis ||| Urinary Retention ||| Ischemic Attack, Transient ||| Gastrointestinal Hemorrhage ||| Acute Kidney Injury
	CHEMBL848	D012163	LENALIDOMIDE	Retinal Detachment	0	0.067526	D020246 ||| D004415 ||| D001991 ||| D002481 ||| D000740 ||| D013921 ||| D006073 ||| D011537 ||| D007319 ||| D003863 ||| D007022 ||| D002386 ||| D001281 ||| D009203 ||| D002280 ||| D009443 ||| D012852 ||| D003248 ||| D011655 ||| D006973 ||| D006333 ||| D013575 ||| D007037 ||| D014717 ||| D002294 ||| D034381 ||| D001145 ||| D003680 ||| D014581 ||| D004485 ||| D010195 ||| D016055 ||| D002546 ||| D006471 ||| D058186	Venous Thrombosis ||| Dyspepsia ||| Bronchitis ||| Cellulitis ||| Anemia ||| Thrombocytopenia ||| Gout ||| Pruritus ||| Sleep Initiation and Maintenance Disorders ||| Depression ||| Hypotension ||| Cataract ||| Atrial Fibrillation ||| Myocardial Infarction ||| Carcinoma, Basal Cell ||| Neuritis ||| Sinusitis ||| Constipation ||| Pulmonary Embolism ||| Hypertension ||| Heart Failure ||| Syncope ||| Hypothyroidism ||| Vertigo ||| Carcinoma, Squamous Cell ||| Hearing Loss ||| Arrhythmias, Cardiac ||| Deglutition Disorders ||| Urticaria ||| Eczema ||| Pancreatitis ||| Urinary Retention ||| Ischemic Attack, Transient ||| Gastrointestinal Hemorrhage ||| Acute Kidney Injury
	CHEMBL848	D012393	LENALIDOMIDE	Rosacea	0	0.02733	D020246 ||| D004415 ||| D001991 ||| D002481 ||| D000740 ||| D013921 ||| D006073 ||| D011537 ||| D007319 ||| D003863 ||| D007022 ||| D002386 ||| D001281 ||| D009203 ||| D002280 ||| D009443 ||| D012852 ||| D003248 ||| D011655 ||| D006973 ||| D006333 ||| D013575 ||| D007037 ||| D014717 ||| D002294 ||| D034381 ||| D001145 ||| D003680 ||| D014581 ||| D004485 ||| D010195 ||| D016055 ||| D002546 ||| D006471 ||| D058186	Venous Thrombosis ||| Dyspepsia ||| Bronchitis ||| Cellulitis ||| Anemia ||| Thrombocytopenia ||| Gout ||| Pruritus ||| Sleep Initiation and Maintenance Disorders ||| Depression ||| Hypotension ||| Cataract ||| Atrial Fibrillation ||| Myocardial Infarction ||| Carcinoma, Basal Cell ||| Neuritis ||| Sinusitis ||| Constipation ||| Pulmonary Embolism ||| Hypertension ||| Heart Failure ||| Syncope ||| Hypothyroidism ||| Vertigo ||| Carcinoma, Squamous Cell ||| Hearing Loss ||| Arrhythmias, Cardiac ||| Deglutition Disorders ||| Urticaria ||| Eczema ||| Pancreatitis ||| Urinary Retention ||| Ischemic Attack, Transient ||| Gastrointestinal Hemorrhage ||| Acute Kidney Injury
	CHEMBL848	D006042	LENALIDOMIDE	Goiter	0	0.0805347	D020246 ||| D004415 ||| D001991 ||| D002481 ||| D000740 ||| D013921 ||| D006073 ||| D011537 ||| D007319 ||| D003863 ||| D007022 ||| D002386 ||| D001281 ||| D009203 ||| D002280 ||| D009443 ||| D012852 ||| D003248 ||| D011655 ||| D006973 ||| D006333 ||| D013575 ||| D007037 ||| D014717 ||| D002294 ||| D034381 ||| D001145 ||| D003680 ||| D014581 ||| D004485 ||| D010195 ||| D016055 ||| D002546 ||| D006471 ||| D058186	Venous Thrombosis ||| Dyspepsia ||| Bronchitis ||| Cellulitis ||| Anemia ||| Thrombocytopenia ||| Gout ||| Pruritus ||| Sleep Initiation and Maintenance Disorders ||| Depression ||| Hypotension ||| Cataract ||| Atrial Fibrillation ||| Myocardial Infarction ||| Carcinoma, Basal Cell ||| Neuritis ||| Sinusitis ||| Constipation ||| Pulmonary Embolism ||| Hypertension ||| Heart Failure ||| Syncope ||| Hypothyroidism ||| Vertigo ||| Carcinoma, Squamous Cell ||| Hearing Loss ||| Arrhythmias, Cardiac ||| Deglutition Disorders ||| Urticaria ||| Eczema ||| Pancreatitis ||| Urinary Retention ||| Ischemic Attack, Transient ||| Gastrointestinal Hemorrhage ||| Acute Kidney Injury
	CHEMBL848	D002546	LENALIDOMIDE	Ischemic Attack, Transient	1	0.0256998	D004415 ||| D001991 ||| D002481 ||| D000740 ||| D013921 ||| D006073 ||| D011537 ||| D007319 ||| D003863 ||| D007022 ||| D002386 ||| D001281 ||| D009203 ||| D002280 ||| D009443 ||| D012852 ||| D003248 ||| D011655 ||| D006973 ||| D006333 ||| D013575 ||| D014717 ||| D002294 ||| D001145 ||| D003680 ||| D014581 ||| D004485 ||| D010195 ||| D016055 ||| D006471 ||| D058186	Dyspepsia ||| Bronchitis ||| Cellulitis ||| Anemia ||| Thrombocytopenia ||| Gout ||| Pruritus ||| Sleep Initiation and Maintenance Disorders ||| Depression ||| Hypotension ||| Cataract ||| Atrial Fibrillation ||| Myocardial Infarction ||| Carcinoma, Basal Cell ||| Neuritis ||| Sinusitis ||| Constipation ||| Pulmonary Embolism ||| Hypertension ||| Heart Failure ||| Syncope ||| Vertigo ||| Carcinoma, Squamous Cell ||| Arrhythmias, Cardiac ||| Deglutition Disorders ||| Urticaria ||| Eczema ||| Pancreatitis ||| Urinary Retention ||| Gastrointestinal Hemorrhage ||| Acute Kidney Injury
	CHEMBL848	D000083242	LENALIDOMIDE	Ischemic Stroke	0	0.0193711	D020246 ||| D004415 ||| D001991 ||| D002481 ||| D000740 ||| D013921 ||| D006073 ||| D011537 ||| D007319 ||| D003863 ||| D007022 ||| D002386 ||| D001281 ||| D009203 ||| D002280 ||| D009443 ||| D012852 ||| D003248 ||| D011655 ||| D006973 ||| D006333 ||| D013575 ||| D007037 ||| D014717 ||| D002294 ||| D034381 ||| D001145 ||| D003680 ||| D014581 ||| D004485 ||| D010195 ||| D016055 ||| D002546 ||| D006471 ||| D058186	Venous Thrombosis ||| Dyspepsia ||| Bronchitis ||| Cellulitis ||| Anemia ||| Thrombocytopenia ||| Gout ||| Pruritus ||| Sleep Initiation and Maintenance Disorders ||| Depression ||| Hypotension ||| Cataract ||| Atrial Fibrillation ||| Myocardial Infarction ||| Carcinoma, Basal Cell ||| Neuritis ||| Sinusitis ||| Constipation ||| Pulmonary Embolism ||| Hypertension ||| Heart Failure ||| Syncope ||| Hypothyroidism ||| Vertigo ||| Carcinoma, Squamous Cell ||| Hearing Loss ||| Arrhythmias, Cardiac ||| Deglutition Disorders ||| Urticaria ||| Eczema ||| Pancreatitis ||| Urinary Retention ||| Ischemic Attack, Transient ||| Gastrointestinal Hemorrhage ||| Acute Kidney Injury
	CHEMBL848	D012891	LENALIDOMIDE	Sleep Apnea Syndromes	0	0.0421416	D020246 ||| D004415 ||| D001991 ||| D002481 ||| D000740 ||| D013921 ||| D006073 ||| D011537 ||| D007319 ||| D003863 ||| D007022 ||| D002386 ||| D001281 ||| D009203 ||| D002280 ||| D009443 ||| D012852 ||| D003248 ||| D011655 ||| D006973 ||| D006333 ||| D013575 ||| D007037 ||| D014717 ||| D002294 ||| D034381 ||| D001145 ||| D003680 ||| D014581 ||| D004485 ||| D010195 ||| D016055 ||| D002546 ||| D006471 ||| D058186	Venous Thrombosis ||| Dyspepsia ||| Bronchitis ||| Cellulitis ||| Anemia ||| Thrombocytopenia ||| Gout ||| Pruritus ||| Sleep Initiation and Maintenance Disorders ||| Depression ||| Hypotension ||| Cataract ||| Atrial Fibrillation ||| Myocardial Infarction ||| Carcinoma, Basal Cell ||| Neuritis ||| Sinusitis ||| Constipation ||| Pulmonary Embolism ||| Hypertension ||| Heart Failure ||| Syncope ||| Hypothyroidism ||| Vertigo ||| Carcinoma, Squamous Cell ||| Hearing Loss ||| Arrhythmias, Cardiac ||| Deglutition Disorders ||| Urticaria ||| Eczema ||| Pancreatitis ||| Urinary Retention ||| Ischemic Attack, Transient ||| Gastrointestinal Hemorrhage ||| Acute Kidney Injury
	CHEMBL848	D013921	LENALIDOMIDE	Thrombocytopenia	1	0.0505911	D004415 ||| D001991 ||| D002481 ||| D000740 ||| D006073 ||| D011537 ||| D007319 ||| D003863 ||| D007022 ||| D002386 ||| D001281 ||| D009203 ||| D002280 ||| D009443 ||| D012852 ||| D003248 ||| D011655 ||| D006973 ||| D006333 ||| D013575 ||| D014717 ||| D002294 ||| D001145 ||| D003680 ||| D014581 ||| D004485 ||| D010195 ||| D016055 ||| D002546 ||| D006471 ||| D058186	Dyspepsia ||| Bronchitis ||| Cellulitis ||| Anemia ||| Gout ||| Pruritus ||| Sleep Initiation and Maintenance Disorders ||| Depression ||| Hypotension ||| Cataract ||| Atrial Fibrillation ||| Myocardial Infarction ||| Carcinoma, Basal Cell ||| Neuritis ||| Sinusitis ||| Constipation ||| Pulmonary Embolism ||| Hypertension ||| Heart Failure ||| Syncope ||| Vertigo ||| Carcinoma, Squamous Cell ||| Arrhythmias, Cardiac ||| Deglutition Disorders ||| Urticaria ||| Eczema ||| Pancreatitis ||| Urinary Retention ||| Ischemic Attack, Transient ||| Gastrointestinal Hemorrhage ||| Acute Kidney Injury
	CHEMBL848	D015179	LENALIDOMIDE	Colorectal Neoplasms	0	0.0273288	D020246 ||| D001991 ||| D000740 ||| D006073 ||| D007319 ||| D003863 ||| D002386 ||| D001281 ||| D009203 ||| D002280 ||| D012852 ||| D003248 ||| D011655 ||| D006973 ||| D006333 ||| D007037 ||| D014717 ||| D002294 ||| D034381 ||| D014012 ||| D001145 ||| D014581 ||| D004485 ||| D010195	Venous Thrombosis ||| Bronchitis ||| Anemia ||| Gout ||| Sleep Initiation and Maintenance Disorders ||| Depression ||| Cataract ||| Atrial Fibrillation ||| Myocardial Infarction ||| Carcinoma, Basal Cell ||| Sinusitis ||| Constipation ||| Pulmonary Embolism ||| Hypertension ||| Heart Failure ||| Hypothyroidism ||| Vertigo ||| Carcinoma, Squamous Cell ||| Hearing Loss ||| Tinnitus ||| Arrhythmias, Cardiac ||| Urticaria ||| Eczema ||| Pancreatitis
	CHEMBL848	D006627	LENALIDOMIDE	Hirschsprung Disease	0	0.014788	D020246 ||| D001991 ||| D000740 ||| D006073 ||| D007319 ||| D003863 ||| D002386 ||| D001281 ||| D009203 ||| D002280 ||| D012852 ||| D003248 ||| D011655 ||| D006973 ||| D006333 ||| D007037 ||| D014717 ||| D002294 ||| D034381 ||| D001145 ||| D014581 ||| D004485 ||| D010195	Venous Thrombosis ||| Bronchitis ||| Anemia ||| Gout ||| Sleep Initiation and Maintenance Disorders ||| Depression ||| Cataract ||| Atrial Fibrillation ||| Myocardial Infarction ||| Carcinoma, Basal Cell ||| Sinusitis ||| Constipation ||| Pulmonary Embolism ||| Hypertension ||| Heart Failure ||| Hypothyroidism ||| Vertigo ||| Carcinoma, Squamous Cell ||| Hearing Loss ||| Arrhythmias, Cardiac ||| Urticaria ||| Eczema ||| Pancreatitis
	CHEMBL848	D013964	LENALIDOMIDE	Thyroid Neoplasms	0	0.0658986	D020246 ||| D001991 ||| D000740 ||| D006073 ||| D007319 ||| D003863 ||| D002386 ||| D001281 ||| D009203 ||| D002280 ||| D012852 ||| D003248 ||| D011655 ||| D006973 ||| D006333 ||| D007037 ||| D014717 ||| D002294 ||| D034381 ||| D001145 ||| D014581 ||| D004485 ||| D010195	Venous Thrombosis ||| Bronchitis ||| Anemia ||| Gout ||| Sleep Initiation and Maintenance Disorders ||| Depression ||| Cataract ||| Atrial Fibrillation ||| Myocardial Infarction ||| Carcinoma, Basal Cell ||| Sinusitis ||| Constipation ||| Pulmonary Embolism ||| Hypertension ||| Heart Failure ||| Hypothyroidism ||| Vertigo ||| Carcinoma, Squamous Cell ||| Hearing Loss ||| Arrhythmias, Cardiac ||| Urticaria ||| Eczema ||| Pancreatitis
	CHEMBL848	D010001	LENALIDOMIDE	Osteitis Deformans	0	0.074771	D020246 ||| D001991 ||| D000740 ||| D006073 ||| D007319 ||| D003863 ||| D002386 ||| D001281 ||| D009203 ||| D002280 ||| D012852 ||| D003248 ||| D011655 ||| D006973 ||| D006333 ||| D007037 ||| D014717 ||| D002294 ||| D034381 ||| D001145 ||| D014581 ||| D004485 ||| D010195	Venous Thrombosis ||| Bronchitis ||| Anemia ||| Gout ||| Sleep Initiation and Maintenance Disorders ||| Depression ||| Cataract ||| Atrial Fibrillation ||| Myocardial Infarction ||| Carcinoma, Basal Cell ||| Sinusitis ||| Constipation ||| Pulmonary Embolism ||| Hypertension ||| Heart Failure ||| Hypothyroidism ||| Vertigo ||| Carcinoma, Squamous Cell ||| Hearing Loss ||| Arrhythmias, Cardiac ||| Urticaria ||| Eczema ||| Pancreatitis
	CHEMBL848	D007018	LENALIDOMIDE	Hypopituitarism	0	0.0243455	D020246 ||| D001991 ||| D000740 ||| D006073 ||| D007319 ||| D003863 ||| D002386 ||| D001281 ||| D009203 ||| D002280 ||| D012852 ||| D003248 ||| D011655 ||| D006973 ||| D006333 ||| D007037 ||| D014717 ||| D002294 ||| D034381 ||| D001145 ||| D014581 ||| D004485 ||| D010195	Venous Thrombosis ||| Bronchitis ||| Anemia ||| Gout ||| Sleep Initiation and Maintenance Disorders ||| Depression ||| Cataract ||| Atrial Fibrillation ||| Myocardial Infarction ||| Carcinoma, Basal Cell ||| Sinusitis ||| Constipation ||| Pulmonary Embolism ||| Hypertension ||| Heart Failure ||| Hypothyroidism ||| Vertigo ||| Carcinoma, Squamous Cell ||| Hearing Loss ||| Arrhythmias, Cardiac ||| Urticaria ||| Eczema ||| Pancreatitis
	CHEMBL848	D020246	LENALIDOMIDE	Venous Thrombosis	1	0.442238	D001991 ||| D000740 ||| D006073 ||| D007319 ||| D003863 ||| D002386 ||| D001281 ||| D009203 ||| D002280 ||| D012852 ||| D003248 ||| D011655 ||| D006973 ||| D006333 ||| D007037 ||| D014717 ||| D002294 ||| D034381 ||| D001145 ||| D014581 ||| D004485 ||| D010195	Bronchitis ||| Anemia ||| Gout ||| Sleep Initiation and Maintenance Disorders ||| Depression ||| Cataract ||| Atrial Fibrillation ||| Myocardial Infarction ||| Carcinoma, Basal Cell ||| Sinusitis ||| Constipation ||| Pulmonary Embolism ||| Hypertension ||| Heart Failure ||| Hypothyroidism ||| Vertigo ||| Carcinoma, Squamous Cell ||| Hearing Loss ||| Arrhythmias, Cardiac ||| Urticaria ||| Eczema ||| Pancreatitis
	CHEMBL848	D000075224	LENALIDOMIDE	Cardiac Conduction System Disease	0	0.0274017	D004415 ||| D001991 ||| D002481 ||| D000740 ||| D013921 ||| D006073 ||| D011537 ||| D007319 ||| D003863 ||| D007022 ||| D002386 ||| D001281 ||| D009203 ||| D002280 ||| D009443 ||| D012852 ||| D003248 ||| D011655 ||| D006973 ||| D006333 ||| D013575 ||| D014717 ||| D002294 ||| D001145 ||| D003680 ||| D014581 ||| D004485 ||| D010195 ||| D016055 ||| D002546 ||| D006471 ||| D058186	Dyspepsia ||| Bronchitis ||| Cellulitis ||| Anemia ||| Thrombocytopenia ||| Gout ||| Pruritus ||| Sleep Initiation and Maintenance Disorders ||| Depression ||| Hypotension ||| Cataract ||| Atrial Fibrillation ||| Myocardial Infarction ||| Carcinoma, Basal Cell ||| Neuritis ||| Sinusitis ||| Constipation ||| Pulmonary Embolism ||| Hypertension ||| Heart Failure ||| Syncope ||| Vertigo ||| Carcinoma, Squamous Cell ||| Arrhythmias, Cardiac ||| Deglutition Disorders ||| Urticaria ||| Eczema ||| Pancreatitis ||| Urinary Retention ||| Ischemic Attack, Transient ||| Gastrointestinal Hemorrhage ||| Acute Kidney Injury
	CHEMBL848	D003731	LENALIDOMIDE	Dental Caries	0	0.0298034	D020246 ||| D004415 ||| D001991 ||| D002481 ||| D000740 ||| D013921 ||| D006073 ||| D011537 ||| D007319 ||| D003863 ||| D007022 ||| D002386 ||| D001281 ||| D009203 ||| D002280 ||| D009443 ||| D012852 ||| D003248 ||| D011655 ||| D006973 ||| D006333 ||| D013575 ||| D007037 ||| D014717 ||| D002294 ||| D034381 ||| D001145 ||| D003680 ||| D014581 ||| D004485 ||| D010195 ||| D016055 ||| D002546 ||| D006471 ||| D058186	Venous Thrombosis ||| Dyspepsia ||| Bronchitis ||| Cellulitis ||| Anemia ||| Thrombocytopenia ||| Gout ||| Pruritus ||| Sleep Initiation and Maintenance Disorders ||| Depression ||| Hypotension ||| Cataract ||| Atrial Fibrillation ||| Myocardial Infarction ||| Carcinoma, Basal Cell ||| Neuritis ||| Sinusitis ||| Constipation ||| Pulmonary Embolism ||| Hypertension ||| Heart Failure ||| Syncope ||| Hypothyroidism ||| Vertigo ||| Carcinoma, Squamous Cell ||| Hearing Loss ||| Arrhythmias, Cardiac ||| Deglutition Disorders ||| Urticaria ||| Eczema ||| Pancreatitis ||| Urinary Retention ||| Ischemic Attack, Transient ||| Gastrointestinal Hemorrhage ||| Acute Kidney Injury
	CHEMBL848	D005242	LENALIDOMIDE	Fecal Incontinence	0	0.0563717	D004415 ||| D001991 ||| D002481 ||| D000740 ||| D013921 ||| D006073 ||| D011537 ||| D007319 ||| D003863 ||| D007022 ||| D002386 ||| D001281 ||| D009203 ||| D002280 ||| D009443 ||| D012852 ||| D003248 ||| D011655 ||| D006973 ||| D006333 ||| D013575 ||| D014717 ||| D002294 ||| D001145 ||| D003680 ||| D014581 ||| D004485 ||| D010195 ||| D016055 ||| D002546 ||| D006471 ||| D058186	Dyspepsia ||| Bronchitis ||| Cellulitis ||| Anemia ||| Thrombocytopenia ||| Gout ||| Pruritus ||| Sleep Initiation and Maintenance Disorders ||| Depression ||| Hypotension ||| Cataract ||| Atrial Fibrillation ||| Myocardial Infarction ||| Carcinoma, Basal Cell ||| Neuritis ||| Sinusitis ||| Constipation ||| Pulmonary Embolism ||| Hypertension ||| Heart Failure ||| Syncope ||| Vertigo ||| Carcinoma, Squamous Cell ||| Arrhythmias, Cardiac ||| Deglutition Disorders ||| Urticaria ||| Eczema ||| Pancreatitis ||| Urinary Retention ||| Ischemic Attack, Transient ||| Gastrointestinal Hemorrhage ||| Acute Kidney Injury
	CHEMBL848	D016055	LENALIDOMIDE	Urinary Retention	1	0.0534689	D004415 ||| D001991 ||| D002481 ||| D000740 ||| D013921 ||| D006073 ||| D011537 ||| D007319 ||| D003863 ||| D007022 ||| D002386 ||| D001281 ||| D009203 ||| D002280 ||| D009443 ||| D012852 ||| D003248 ||| D011655 ||| D006973 ||| D006333 ||| D013575 ||| D014717 ||| D002294 ||| D001145 ||| D003680 ||| D014581 ||| D004485 ||| D010195 ||| D002546 ||| D006471 ||| D058186	Dyspepsia ||| Bronchitis ||| Cellulitis ||| Anemia ||| Thrombocytopenia ||| Gout ||| Pruritus ||| Sleep Initiation and Maintenance Disorders ||| Depression ||| Hypotension ||| Cataract ||| Atrial Fibrillation ||| Myocardial Infarction ||| Carcinoma, Basal Cell ||| Neuritis ||| Sinusitis ||| Constipation ||| Pulmonary Embolism ||| Hypertension ||| Heart Failure ||| Syncope ||| Vertigo ||| Carcinoma, Squamous Cell ||| Arrhythmias, Cardiac ||| Deglutition Disorders ||| Urticaria ||| Eczema ||| Pancreatitis ||| Ischemic Attack, Transient ||| Gastrointestinal Hemorrhage ||| Acute Kidney Injury
	CHEMBL848	D011141	LENALIDOMIDE	Polyuria	0	0.0396384	D004415 ||| D001991 ||| D002481 ||| D000740 ||| D013921 ||| D006073 ||| D011537 ||| D007319 ||| D003863 ||| D007022 ||| D002386 ||| D001281 ||| D009203 ||| D002280 ||| D009443 ||| D012852 ||| D003248 ||| D011655 ||| D006973 ||| D006333 ||| D013575 ||| D014717 ||| D002294 ||| D001145 ||| D003680 ||| D014581 ||| D004485 ||| D010195 ||| D016055 ||| D002546 ||| D006471 ||| D058186	Dyspepsia ||| Bronchitis ||| Cellulitis ||| Anemia ||| Thrombocytopenia ||| Gout ||| Pruritus ||| Sleep Initiation and Maintenance Disorders ||| Depression ||| Hypotension ||| Cataract ||| Atrial Fibrillation ||| Myocardial Infarction ||| Carcinoma, Basal Cell ||| Neuritis ||| Sinusitis ||| Constipation ||| Pulmonary Embolism ||| Hypertension ||| Heart Failure ||| Syncope ||| Vertigo ||| Carcinoma, Squamous Cell ||| Arrhythmias, Cardiac ||| Deglutition Disorders ||| Urticaria ||| Eczema ||| Pancreatitis ||| Urinary Retention ||| Ischemic Attack, Transient ||| Gastrointestinal Hemorrhage ||| Acute Kidney Injury
	CHEMBL848	D007762	LENALIDOMIDE	Labyrinthitis	0	0.0458635	D004415 ||| D001991 ||| D002481 ||| D000740 ||| D013921 ||| D006073 ||| D011537 ||| D007319 ||| D003863 ||| D007022 ||| D002386 ||| D001281 ||| D009203 ||| D002280 ||| D009443 ||| D012852 ||| D003248 ||| D011655 ||| D006973 ||| D006333 ||| D013575 ||| D014717 ||| D002294 ||| D001145 ||| D003680 ||| D014581 ||| D004485 ||| D010195 ||| D016055 ||| D002546 ||| D006471 ||| D058186	Dyspepsia ||| Bronchitis ||| Cellulitis ||| Anemia ||| Thrombocytopenia ||| Gout ||| Pruritus ||| Sleep Initiation and Maintenance Disorders ||| Depression ||| Hypotension ||| Cataract ||| Atrial Fibrillation ||| Myocardial Infarction ||| Carcinoma, Basal Cell ||| Neuritis ||| Sinusitis ||| Constipation ||| Pulmonary Embolism ||| Hypertension ||| Heart Failure ||| Syncope ||| Vertigo ||| Carcinoma, Squamous Cell ||| Arrhythmias, Cardiac ||| Deglutition Disorders ||| Urticaria ||| Eczema ||| Pancreatitis ||| Urinary Retention ||| Ischemic Attack, Transient ||| Gastrointestinal Hemorrhage ||| Acute Kidney Injury
	CHEMBL848	D012878	LENALIDOMIDE	Skin Neoplasms	0	0.250954	D004415 ||| D001991 ||| D002481 ||| D000740 ||| D013921 ||| D006073 ||| D011537 ||| D007319 ||| D003863 ||| D007022 ||| D002386 ||| D001281 ||| D009203 ||| D002280 ||| D009443 ||| D012852 ||| D003248 ||| D011655 ||| D006973 ||| D006333 ||| D013575 ||| D014717 ||| D002294 ||| D001145 ||| D003680 ||| D014581 ||| D004485 ||| D010195 ||| D016055 ||| D002546 ||| D006471 ||| D058186	Dyspepsia ||| Bronchitis ||| Cellulitis ||| Anemia ||| Thrombocytopenia ||| Gout ||| Pruritus ||| Sleep Initiation and Maintenance Disorders ||| Depression ||| Hypotension ||| Cataract ||| Atrial Fibrillation ||| Myocardial Infarction ||| Carcinoma, Basal Cell ||| Neuritis ||| Sinusitis ||| Constipation ||| Pulmonary Embolism ||| Hypertension ||| Heart Failure ||| Syncope ||| Vertigo ||| Carcinoma, Squamous Cell ||| Arrhythmias, Cardiac ||| Deglutition Disorders ||| Urticaria ||| Eczema ||| Pancreatitis ||| Urinary Retention ||| Ischemic Attack, Transient ||| Gastrointestinal Hemorrhage ||| Acute Kidney Injury
	CHEMBL848	D009260	LENALIDOMIDE	Nail Diseases	0	0.0483207	D004415 ||| D001991 ||| D002481 ||| D000740 ||| D013921 ||| D006073 ||| D011537 ||| D007319 ||| D003863 ||| D007022 ||| D002386 ||| D001281 ||| D009203 ||| D002280 ||| D009443 ||| D012852 ||| D003248 ||| D011655 ||| D006973 ||| D006333 ||| D013575 ||| D014717 ||| D002294 ||| D001145 ||| D003680 ||| D014581 ||| D004485 ||| D010195 ||| D016055 ||| D002546 ||| D006471 ||| D058186	Dyspepsia ||| Bronchitis ||| Cellulitis ||| Anemia ||| Thrombocytopenia ||| Gout ||| Pruritus ||| Sleep Initiation and Maintenance Disorders ||| Depression ||| Hypotension ||| Cataract ||| Atrial Fibrillation ||| Myocardial Infarction ||| Carcinoma, Basal Cell ||| Neuritis ||| Sinusitis ||| Constipation ||| Pulmonary Embolism ||| Hypertension ||| Heart Failure ||| Syncope ||| Vertigo ||| Carcinoma, Squamous Cell ||| Arrhythmias, Cardiac ||| Deglutition Disorders ||| Urticaria ||| Eczema ||| Pancreatitis ||| Urinary Retention ||| Ischemic Attack, Transient ||| Gastrointestinal Hemorrhage ||| Acute Kidney Injury
	CHEMBL848	D016491	LENALIDOMIDE	Peripheral Vascular Diseases	0	0.0391951	D004415 ||| D001991 ||| D002481 ||| D000740 ||| D013921 ||| D006073 ||| D011537 ||| D007319 ||| D003863 ||| D007022 ||| D002386 ||| D001281 ||| D009203 ||| D002280 ||| D009443 ||| D012852 ||| D003248 ||| D011655 ||| D006973 ||| D006333 ||| D013575 ||| D014717 ||| D002294 ||| D001145 ||| D003680 ||| D014581 ||| D004485 ||| D010195 ||| D016055 ||| D002546 ||| D006471 ||| D058186	Dyspepsia ||| Bronchitis ||| Cellulitis ||| Anemia ||| Thrombocytopenia ||| Gout ||| Pruritus ||| Sleep Initiation and Maintenance Disorders ||| Depression ||| Hypotension ||| Cataract ||| Atrial Fibrillation ||| Myocardial Infarction ||| Carcinoma, Basal Cell ||| Neuritis ||| Sinusitis ||| Constipation ||| Pulmonary Embolism ||| Hypertension ||| Heart Failure ||| Syncope ||| Vertigo ||| Carcinoma, Squamous Cell ||| Arrhythmias, Cardiac ||| Deglutition Disorders ||| Urticaria ||| Eczema ||| Pancreatitis ||| Urinary Retention ||| Ischemic Attack, Transient ||| Gastrointestinal Hemorrhage ||| Acute Kidney Injury
	CHEMBL848	D011111	LENALIDOMIDE	Polymyalgia Rheumatica	0	0.0270631	D004415 ||| D001991 ||| D002481 ||| D000740 ||| D013921 ||| D006073 ||| D011537 ||| D007319 ||| D003863 ||| D007022 ||| D002386 ||| D001281 ||| D009203 ||| D002280 ||| D009443 ||| D012852 ||| D003248 ||| D011655 ||| D006973 ||| D006333 ||| D013575 ||| D014717 ||| D002294 ||| D001145 ||| D003680 ||| D014581 ||| D004485 ||| D010195 ||| D016055 ||| D002546 ||| D006471 ||| D058186	Dyspepsia ||| Bronchitis ||| Cellulitis ||| Anemia ||| Thrombocytopenia ||| Gout ||| Pruritus ||| Sleep Initiation and Maintenance Disorders ||| Depression ||| Hypotension ||| Cataract ||| Atrial Fibrillation ||| Myocardial Infarction ||| Carcinoma, Basal Cell ||| Neuritis ||| Sinusitis ||| Constipation ||| Pulmonary Embolism ||| Hypertension ||| Heart Failure ||| Syncope ||| Vertigo ||| Carcinoma, Squamous Cell ||| Arrhythmias, Cardiac ||| Deglutition Disorders ||| Urticaria ||| Eczema ||| Pancreatitis ||| Urinary Retention ||| Ischemic Attack, Transient ||| Gastrointestinal Hemorrhage ||| Acute Kidney Injury
	CHEMBL848	D013118	LENALIDOMIDE	Spinal Cord Diseases	0	0.0187061	D020246 ||| D004415 ||| D001991 ||| D002481 ||| D000740 ||| D013921 ||| D006073 ||| D011537 ||| D007319 ||| D003863 ||| D007022 ||| D002386 ||| D001281 ||| D009203 ||| D002280 ||| D009443 ||| D012852 ||| D003248 ||| D011655 ||| D006973 ||| D006333 ||| D013575 ||| D007037 ||| D014717 ||| D002294 ||| D034381 ||| D001145 ||| D003680 ||| D014581 ||| D004485 ||| D010195 ||| D016055 ||| D002546 ||| D006471 ||| D058186	Venous Thrombosis ||| Dyspepsia ||| Bronchitis ||| Cellulitis ||| Anemia ||| Thrombocytopenia ||| Gout ||| Pruritus ||| Sleep Initiation and Maintenance Disorders ||| Depression ||| Hypotension ||| Cataract ||| Atrial Fibrillation ||| Myocardial Infarction ||| Carcinoma, Basal Cell ||| Neuritis ||| Sinusitis ||| Constipation ||| Pulmonary Embolism ||| Hypertension ||| Heart Failure ||| Syncope ||| Hypothyroidism ||| Vertigo ||| Carcinoma, Squamous Cell ||| Hearing Loss ||| Arrhythmias, Cardiac ||| Deglutition Disorders ||| Urticaria ||| Eczema ||| Pancreatitis ||| Urinary Retention ||| Ischemic Attack, Transient ||| Gastrointestinal Hemorrhage ||| Acute Kidney Injury
	CHEMBL848	D014581	LENALIDOMIDE	Urticaria	1	0.0417424	D020246 ||| D004415 ||| D001991 ||| D002481 ||| D000740 ||| D013921 ||| D006073 ||| D011537 ||| D007319 ||| D003863 ||| D007022 ||| D002386 ||| D001281 ||| D009203 ||| D002280 ||| D009443 ||| D012852 ||| D003248 ||| D011655 ||| D006973 ||| D006333 ||| D013575 ||| D007037 ||| D014717 ||| D002294 ||| D034381 ||| D001145 ||| D003680 ||| D004485 ||| D010195 ||| D016055 ||| D002546 ||| D006471 ||| D058186	Venous Thrombosis ||| Dyspepsia ||| Bronchitis ||| Cellulitis ||| Anemia ||| Thrombocytopenia ||| Gout ||| Pruritus ||| Sleep Initiation and Maintenance Disorders ||| Depression ||| Hypotension ||| Cataract ||| Atrial Fibrillation ||| Myocardial Infarction ||| Carcinoma, Basal Cell ||| Neuritis ||| Sinusitis ||| Constipation ||| Pulmonary Embolism ||| Hypertension ||| Heart Failure ||| Syncope ||| Hypothyroidism ||| Vertigo ||| Carcinoma, Squamous Cell ||| Hearing Loss ||| Arrhythmias, Cardiac ||| Deglutition Disorders ||| Eczema ||| Pancreatitis ||| Urinary Retention ||| Ischemic Attack, Transient ||| Gastrointestinal Hemorrhage ||| Acute Kidney Injury
	CHEMBL848	D014648	LENALIDOMIDE	Varicose Veins	0	0.0277079	D020246 ||| D004415 ||| D001991 ||| D002481 ||| D000740 ||| D013921 ||| D006073 ||| D011537 ||| D007319 ||| D003863 ||| D007022 ||| D002386 ||| D001281 ||| D009203 ||| D002280 ||| D009443 ||| D012852 ||| D003248 ||| D011655 ||| D006973 ||| D006333 ||| D013575 ||| D007037 ||| D014717 ||| D002294 ||| D034381 ||| D001145 ||| D003680 ||| D014581 ||| D004485 ||| D010195 ||| D016055 ||| D002546 ||| D006471 ||| D058186	Venous Thrombosis ||| Dyspepsia ||| Bronchitis ||| Cellulitis ||| Anemia ||| Thrombocytopenia ||| Gout ||| Pruritus ||| Sleep Initiation and Maintenance Disorders ||| Depression ||| Hypotension ||| Cataract ||| Atrial Fibrillation ||| Myocardial Infarction ||| Carcinoma, Basal Cell ||| Neuritis ||| Sinusitis ||| Constipation ||| Pulmonary Embolism ||| Hypertension ||| Heart Failure ||| Syncope ||| Hypothyroidism ||| Vertigo ||| Carcinoma, Squamous Cell ||| Hearing Loss ||| Arrhythmias, Cardiac ||| Deglutition Disorders ||| Urticaria ||| Eczema ||| Pancreatitis ||| Urinary Retention ||| Ischemic Attack, Transient ||| Gastrointestinal Hemorrhage ||| Acute Kidney Injury
	CHEMBL848	D010031	LENALIDOMIDE	Otitis	0	0.0667467	D020246 ||| D004415 ||| D001991 ||| D002481 ||| D000740 ||| D013921 ||| D006073 ||| D011537 ||| D007319 ||| D003863 ||| D007022 ||| D002386 ||| D001281 ||| D009203 ||| D002280 ||| D009443 ||| D012852 ||| D003248 ||| D011655 ||| D006973 ||| D006333 ||| D013575 ||| D007037 ||| D014717 ||| D002294 ||| D034381 ||| D001145 ||| D003680 ||| D014581 ||| D004485 ||| D010195 ||| D016055 ||| D002546 ||| D006471 ||| D058186	Venous Thrombosis ||| Dyspepsia ||| Bronchitis ||| Cellulitis ||| Anemia ||| Thrombocytopenia ||| Gout ||| Pruritus ||| Sleep Initiation and Maintenance Disorders ||| Depression ||| Hypotension ||| Cataract ||| Atrial Fibrillation ||| Myocardial Infarction ||| Carcinoma, Basal Cell ||| Neuritis ||| Sinusitis ||| Constipation ||| Pulmonary Embolism ||| Hypertension ||| Heart Failure ||| Syncope ||| Hypothyroidism ||| Vertigo ||| Carcinoma, Squamous Cell ||| Hearing Loss ||| Arrhythmias, Cardiac ||| Deglutition Disorders ||| Urticaria ||| Eczema ||| Pancreatitis ||| Urinary Retention ||| Ischemic Attack, Transient ||| Gastrointestinal Hemorrhage ||| Acute Kidney Injury
	CHEMBL848	D019966	LENALIDOMIDE	Substance-Related Disorders	0	0.0520075	D004415 ||| D001991 ||| D002481 ||| D000740 ||| D013921 ||| D006073 ||| D011537 ||| D007319 ||| D003863 ||| D007022 ||| D002386 ||| D001281 ||| D009203 ||| D002280 ||| D009443 ||| D012852 ||| D003248 ||| D011655 ||| D006973 ||| D006333 ||| D013575 ||| D014717 ||| D002294 ||| D001145 ||| D003680 ||| D014581 ||| D004485 ||| D010195 ||| D016055 ||| D002546 ||| D006471 ||| D058186	Dyspepsia ||| Bronchitis ||| Cellulitis ||| Anemia ||| Thrombocytopenia ||| Gout ||| Pruritus ||| Sleep Initiation and Maintenance Disorders ||| Depression ||| Hypotension ||| Cataract ||| Atrial Fibrillation ||| Myocardial Infarction ||| Carcinoma, Basal Cell ||| Neuritis ||| Sinusitis ||| Constipation ||| Pulmonary Embolism ||| Hypertension ||| Heart Failure ||| Syncope ||| Vertigo ||| Carcinoma, Squamous Cell ||| Arrhythmias, Cardiac ||| Deglutition Disorders ||| Urticaria ||| Eczema ||| Pancreatitis ||| Urinary Retention ||| Ischemic Attack, Transient ||| Gastrointestinal Hemorrhage ||| Acute Kidney Injury
	CHEMBL848	D015155	LENALIDOMIDE	Esophageal Spasm, Diffuse	0	0.0734229	D020246 ||| D004415 ||| D001991 ||| D002481 ||| D000740 ||| D013921 ||| D006073 ||| D011537 ||| D007319 ||| D003863 ||| D007022 ||| D002386 ||| D001281 ||| D009203 ||| D002280 ||| D009443 ||| D012852 ||| D003248 ||| D011655 ||| D006973 ||| D006333 ||| D013575 ||| D007037 ||| D014717 ||| D002294 ||| D034381 ||| D001145 ||| D003680 ||| D014581 ||| D004485 ||| D010195 ||| D016055 ||| D002546 ||| D006471 ||| D058186	Venous Thrombosis ||| Dyspepsia ||| Bronchitis ||| Cellulitis ||| Anemia ||| Thrombocytopenia ||| Gout ||| Pruritus ||| Sleep Initiation and Maintenance Disorders ||| Depression ||| Hypotension ||| Cataract ||| Atrial Fibrillation ||| Myocardial Infarction ||| Carcinoma, Basal Cell ||| Neuritis ||| Sinusitis ||| Constipation ||| Pulmonary Embolism ||| Hypertension ||| Heart Failure ||| Syncope ||| Hypothyroidism ||| Vertigo ||| Carcinoma, Squamous Cell ||| Hearing Loss ||| Arrhythmias, Cardiac ||| Deglutition Disorders ||| Urticaria ||| Eczema ||| Pancreatitis ||| Urinary Retention ||| Ischemic Attack, Transient ||| Gastrointestinal Hemorrhage ||| Acute Kidney Injury
	CHEMBL1201134	D001289	LUBIPROSTONE	Attention Deficit Disorder with Hyperactivity	0	0.0506561	D003248	Constipation
	CHEMBL1201134	D001008	LUBIPROSTONE	Anxiety Disorders	0	0.0612747	D013575 ||| D007022 ||| D004415 ||| D003248	Syncope ||| Hypotension ||| Dyspepsia ||| Constipation
	CHEMBL1201134	D013313	LUBIPROSTONE	Stress Disorders, Post-Traumatic	0	0.00926425	D003248	Constipation
	CHEMBL1201134	D000856	LUBIPROSTONE	Anorexia Nervosa	0	0.0403701	D003248	Constipation
	CHEMBL1201134	D015228	LUBIPROSTONE	Hypertriglyceridemia	0	0.0612049	D003248	Constipation
	CHEMBL1201134	D003324	LUBIPROSTONE	Coronary Artery Disease	0	0.0738659	D013575 ||| D007022 ||| D004415 ||| D003248	Syncope ||| Hypotension ||| Dyspepsia ||| Constipation
	CHEMBL1201134	D009765	LUBIPROSTONE	Obesity	0	0.0702413	D013575 ||| D007022 ||| D004415 ||| D003248	Syncope ||| Hypotension ||| Dyspepsia ||| Constipation
	CHEMBL1201134	D010300	LUBIPROSTONE	Parkinson Disease	0	0.0426753	D013575 ||| D007022 ||| D004415 ||| D003248	Syncope ||| Hypotension ||| Dyspepsia ||| Constipation
	CHEMBL1201134	D013771	LUBIPROSTONE	Tetralogy of Fallot	0	0.0367616	D003248	Constipation
	CHEMBL1201134	D001172	LUBIPROSTONE	Arthritis, Rheumatoid	0	0.0138759	D013575 ||| D007022 ||| D004415 ||| D003248	Syncope ||| Hypotension ||| Dyspepsia ||| Constipation
	CHEMBL1201134	D003424	LUBIPROSTONE	Crohn Disease	0	0.0907596	D003248	Constipation
	CHEMBL1201134	D003093	LUBIPROSTONE	Colitis, Ulcerative	0	0.0613411	D003248	Constipation
	CHEMBL1201134	D015212	LUBIPROSTONE	Inflammatory Bowel Diseases	0	0.0224632	D013575 ||| D007022 ||| D004415 ||| D003248	Syncope ||| Hypotension ||| Dyspepsia ||| Constipation
	CHEMBL1201134	D002761	LUBIPROSTONE	Cholangitis	0	0.0398291	D003248	Constipation
	CHEMBL1201134	D017098	LUBIPROSTONE	IgA Deficiency	0	0.0794597	D003248	Constipation
	CHEMBL1201134	D008268	LUBIPROSTONE	Macular Degeneration	0	0.0713576	D013575 ||| D007022 ||| D004415 ||| D003248	Syncope ||| Hypotension ||| Dyspepsia ||| Constipation
	CHEMBL1201134	D034381	LUBIPROSTONE	Hearing Loss	0	0.0546966	D003248	Constipation
	CHEMBL1201134	D000505	LUBIPROSTONE	Alopecia	0	0.041956	D003248	Constipation
	CHEMBL1201134	D019226	LUBIPROSTONE	Oral Ulcer	0	0.0439747	D003248	Constipation
	CHEMBL1201134	D000787	LUBIPROSTONE	Angina Pectoris	0	0.10887	D013575 ||| D007022 ||| D004415 ||| D003248	Syncope ||| Hypotension ||| Dyspepsia ||| Constipation
	CHEMBL1201134	D065631	LUBIPROSTONE	Rhinitis, Allergic	0	0.0327655	D013575 ||| D007022 ||| D004415 ||| D003248	Syncope ||| Hypotension ||| Dyspepsia ||| Constipation
	CHEMBL1201134	D001249	LUBIPROSTONE	Asthma	0	0.0149802	D013575 ||| D007022 ||| D004415 ||| D003248	Syncope ||| Hypotension ||| Dyspepsia ||| Constipation
	CHEMBL1201134	D005764	LUBIPROSTONE	Gastroesophageal Reflux	0	0.0820838	D013575 ||| D007022 ||| D004415 ||| D003248	Syncope ||| Hypotension ||| Dyspepsia ||| Constipation
	CHEMBL1201134	D007037	LUBIPROSTONE	Hypothyroidism	0	0.0243914	D003248	Constipation
	CHEMBL1201134	D008881	LUBIPROSTONE	Migraine Disorders	0	0.0189124	D013575 ||| D007022 ||| D004415 ||| D003248	Syncope ||| Hypotension ||| Dyspepsia ||| Constipation
	CHEMBL1201134	D004485	LUBIPROSTONE	Eczema	0	0.0220721	D013575 ||| D007022 ||| D004415 ||| D003248	Syncope ||| Hypotension ||| Dyspepsia ||| Constipation
	CHEMBL1201134	D006937	LUBIPROSTONE	Hypercholesterolemia	0	0.0166706	D013575 ||| D007022 ||| D004415 ||| D003248	Syncope ||| Hypotension ||| Dyspepsia ||| Constipation
	CHEMBL1201134	D012626	LUBIPROSTONE	Sebaceous Gland Neoplasms	0	0.0661794	D003248	Constipation
	CHEMBL1201134	D001943	LUBIPROSTONE	Breast Neoplasms	0	0.0521553	D013575 ||| D007022 ||| D004415 ||| D003248	Syncope ||| Hypotension ||| Dyspepsia ||| Constipation
	CHEMBL1201134	D002280	LUBIPROSTONE	Carcinoma, Basal Cell	0	0.0418675	D013575 ||| D007022 ||| D004415 ||| D003248	Syncope ||| Hypotension ||| Dyspepsia ||| Constipation
	CHEMBL1201134	D000230	LUBIPROSTONE	Adenocarcinoma	0	0.0172495	D003248	Constipation
	CHEMBL1201134	D002386	LUBIPROSTONE	Cataract	0	0.0576015	D013575 ||| D007022 ||| D004415 ||| D003248	Syncope ||| Hypotension ||| Dyspepsia ||| Constipation
	CHEMBL1201134	D006552	LUBIPROSTONE	Hernia, Inguinal	0	0.0199544	D013575 ||| D007022 ||| D004415 ||| D003248	Syncope ||| Hypotension ||| Dyspepsia ||| Constipation
	CHEMBL1201134	D012005	LUBIPROSTONE	Rectal Prolapse	0	0.101682	D003248	Constipation
	CHEMBL1201134	D014029	LUBIPROSTONE	Tobacco Use Disorder	0	0.0587014	D003248	Constipation
	CHEMBL1201134	D009203	LUBIPROSTONE	Myocardial Infarction	0	0.118243	D013575 ||| D007022 ||| D004415 ||| D003248	Syncope ||| Hypotension ||| Dyspepsia ||| Constipation
	CHEMBL1201134	D005756	LUBIPROSTONE	Gastritis	0	0.029778	D013575 ||| D007022 ||| D004415 ||| D003248	Syncope ||| Hypotension ||| Dyspepsia ||| Constipation
	CHEMBL1201134	D006548	LUBIPROSTONE	Hernia, Diaphragmatic	0	0.063599	D013575 ||| D007022 ||| D004415 ||| D003248	Syncope ||| Hypotension ||| Dyspepsia ||| Constipation
	CHEMBL1201134	D000076385	LUBIPROSTONE	Diverticular Diseases	0	0.00788601	D003248	Constipation
	CHEMBL1201134	D007319	LUBIPROSTONE	Sleep Initiation and Maintenance Disorders	0	0.0202465	D013575 ||| D007022 ||| D004415 ||| D003248	Syncope ||| Hypotension ||| Dyspepsia ||| Constipation
	CHEMBL1201134	D009290	LUBIPROSTONE	Narcolepsy	0	0.0633653	D013575 ||| D007022 ||| D004415 ||| D003248	Syncope ||| Hypotension ||| Dyspepsia ||| Constipation
	CHEMBL1201134	D003922	LUBIPROSTONE	Diabetes Mellitus, Type 1	0	0.031487	D003248	Constipation
	CHEMBL1201134	D002446	LUBIPROSTONE	Celiac Disease	0	0.0161702	D003248	Constipation
	CHEMBL1201134	D008105	LUBIPROSTONE	Liver Cirrhosis, Biliary	0	0.0544136	D003248	Constipation
	CHEMBL1201134	D014820	LUBIPROSTONE	Vitiligo	0	0.061047	D003248	Constipation
	CHEMBL1201134	D009798	LUBIPROSTONE	Ocular Hypertension	0	0.0551946	D003248	Constipation
	CHEMBL1201134	D009447	LUBIPROSTONE	Neuroblastoma	0	0.0274166	D003248	Constipation
	CHEMBL1201134	D012559	LUBIPROSTONE	Schizophrenia	0	0.0219633	D013575 ||| D007022 ||| D004415 ||| D003248	Syncope ||| Hypotension ||| Dyspepsia ||| Constipation
	CHEMBL1201134	D000690	LUBIPROSTONE	Amyotrophic Lateral Sclerosis	0	0.0255659	D003248	Constipation
	CHEMBL1201134	D008180	LUBIPROSTONE	Lupus Erythematosus, Systemic	0	0.0245853	D013575 ||| D007022 ||| D004415 ||| D003248	Syncope ||| Hypotension ||| Dyspepsia ||| Constipation
	CHEMBL1201134	D000437	LUBIPROSTONE	Alcoholism	0	0.0351324	D003248	Constipation
	CHEMBL1201134	D000067877	LUBIPROSTONE	Autism Spectrum Disorder	0	0.0342187	D003248	Constipation
	CHEMBL1201134	D001714	LUBIPROSTONE	Bipolar Disorder	0	0.0284916	D013575 ||| D007022 ||| D004415 ||| D003248	Syncope ||| Hypotension ||| Dyspepsia ||| Constipation
	CHEMBL1201134	D009771	LUBIPROSTONE	Obsessive-Compulsive Disorder	0	0.101964	D003248	Constipation
	CHEMBL1201134	D003924	LUBIPROSTONE	Diabetes Mellitus, Type 2	0	0.0569852	D003248	Constipation
	CHEMBL1201134	D000544	LUBIPROSTONE	Alzheimer Disease	0	0.0291274	D003248	Constipation
	CHEMBL1201134	D004827	LUBIPROSTONE	Epilepsy	0	0.0408283	D013575 ||| D007022 ||| D004415 ||| D003248	Syncope ||| Hypotension ||| Dyspepsia ||| Constipation
	CHEMBL1201134	D005901	LUBIPROSTONE	Glaucoma	0	0.0414813	D013575 ||| D007022 ||| D004415 ||| D003248	Syncope ||| Hypotension ||| Dyspepsia ||| Constipation
	CHEMBL1201134	D051436	LUBIPROSTONE	Renal Insufficiency, Chronic	0	0.0563176	D003248	Constipation
	CHEMBL1201134	D013167	LUBIPROSTONE	Spondylitis, Ankylosing	0	0.0493121	D003248	Constipation
	CHEMBL1201134	D003863	LUBIPROSTONE	Depression	0	0.110037	D013575 ||| D007022 ||| D004415 ||| D003248	Syncope ||| Hypotension ||| Dyspepsia ||| Constipation
	CHEMBL1201134	D010003	LUBIPROSTONE	Osteoarthritis	0	0.0719737	D013575 ||| D007022 ||| D004415 ||| D003248	Syncope ||| Hypotension ||| Dyspepsia ||| Constipation
	CHEMBL1201134	D000419	LUBIPROSTONE	Albuminuria	0	0.0331043	D003248	Constipation
	CHEMBL1201134	D001281	LUBIPROSTONE	Atrial Fibrillation	0	0.088838	D013575 ||| D007022 ||| D004415 ||| D003248	Syncope ||| Hypotension ||| Dyspepsia ||| Constipation
	CHEMBL1201134	D006973	LUBIPROSTONE	Hypertension	0	0.0204738	D013575 ||| D007022 ||| D004415 ||| D003248	Syncope ||| Hypotension ||| Dyspepsia ||| Constipation
	CHEMBL1201134	D006327	LUBIPROSTONE	Heart Block	0	0.0654721	D013575 ||| D007022 ||| D004415 ||| D003248	Syncope ||| Hypotension ||| Dyspepsia ||| Constipation
	CHEMBL1201134	D055623	LUBIPROSTONE	Keratosis, Actinic	0	0.0554545	D013575 ||| D007022 ||| D004415 ||| D003248	Syncope ||| Hypotension ||| Dyspepsia ||| Constipation
	CHEMBL1201134	D001991	LUBIPROSTONE	Bronchitis	0	0.0391479	D013575 ||| D007022 ||| D004415 ||| D003248	Syncope ||| Hypotension ||| Dyspepsia ||| Constipation
	CHEMBL1201134	D008175	LUBIPROSTONE	Lung Neoplasms	0	0.0406354	D013575 ||| D007022 ||| D004415 ||| D003248	Syncope ||| Hypotension ||| Dyspepsia ||| Constipation
	CHEMBL1201134	D008545	LUBIPROSTONE	Melanoma	0	0.0228284	D013575 ||| D007022 ||| D004415 ||| D003248	Syncope ||| Hypotension ||| Dyspepsia ||| Constipation
	CHEMBL1201134	D008228	LUBIPROSTONE	Lymphoma, Non-Hodgkin	0	0.0171199	D013575 ||| D007022 ||| D004415 ||| D003248	Syncope ||| Hypotension ||| Dyspepsia ||| Constipation
	CHEMBL1201134	D002294	LUBIPROSTONE	Carcinoma, Squamous Cell	0	0.0449705	D013575 ||| D007022 ||| D004415 ||| D003248	Syncope ||| Hypotension ||| Dyspepsia ||| Constipation
	CHEMBL1201134	D002349	LUBIPROSTONE	Carpal Tunnel Syndrome	0	0.0473014	D013575 ||| D007022 ||| D004415 ||| D003248	Syncope ||| Hypotension ||| Dyspepsia ||| Constipation
	CHEMBL1201134	D016883	LUBIPROSTONE	Diabetic Ketoacidosis	0	0.108152	D013575 ||| D007022 ||| D004415 ||| D003248	Syncope ||| Hypotension ||| Dyspepsia ||| Constipation
	CHEMBL1201134	D001749	LUBIPROSTONE	Urinary Bladder Neoplasms	0	0.0332885	D013575 ||| D007022 ||| D004415 ||| D003248	Syncope ||| Hypotension ||| Dyspepsia ||| Constipation
	CHEMBL1201134	D007889	LUBIPROSTONE	Leiomyoma	0	0.0501569	D013575 ||| D007022 ||| D004415 ||| D003248	Syncope ||| Hypotension ||| Dyspepsia ||| Constipation
	CHEMBL1201134	D018798	LUBIPROSTONE	Anemia, Iron-Deficiency	0	0.0138081	D013575 ||| D007022 ||| D004415 ||| D003248	Syncope ||| Hypotension ||| Dyspepsia ||| Constipation
	CHEMBL1201134	D000380	LUBIPROSTONE	Agranulocytosis	0	0.0250268	D013575 ||| D007022 ||| D004415 ||| D003248	Syncope ||| Hypotension ||| Dyspepsia ||| Constipation
	CHEMBL1201134	D012893	LUBIPROSTONE	Sleep Wake Disorders	0	0.0266793	D013575 ||| D007022 ||| D004415 ||| D003248	Syncope ||| Hypotension ||| Dyspepsia ||| Constipation
	CHEMBL1201134	D006429	LUBIPROSTONE	Hemiplegia	0	0.0457068	D013575 ||| D007022 ||| D004415 ||| D003248	Syncope ||| Hypotension ||| Dyspepsia ||| Constipation
	CHEMBL1201134	D011655	LUBIPROSTONE	Pulmonary Embolism	0	0.0273273	D013575 ||| D007022 ||| D004415 ||| D003248	Syncope ||| Hypotension ||| Dyspepsia ||| Constipation
	CHEMBL1201134	D009202	LUBIPROSTONE	Cardiomyopathies	0	0.0782731	D013575 ||| D007022 ||| D004415 ||| D003248	Syncope ||| Hypotension ||| Dyspepsia ||| Constipation
	CHEMBL1201134	D013345	LUBIPROSTONE	Subarachnoid Hemorrhage	0	0.0408505	D013575 ||| D007022 ||| D004415 ||| D003248	Syncope ||| Hypotension ||| Dyspepsia ||| Constipation
	CHEMBL1201134	D002543	LUBIPROSTONE	Cerebral Hemorrhage	0	0.0437227	D013575 ||| D007022 ||| D004415 ||| D003248	Syncope ||| Hypotension ||| Dyspepsia ||| Constipation
	CHEMBL1201134	D002544	LUBIPROSTONE	Cerebral Infarction	0	0.0329213	D013575 ||| D007022 ||| D004415 ||| D003248	Syncope ||| Hypotension ||| Dyspepsia ||| Constipation
	CHEMBL1201134	D050197	LUBIPROSTONE	Arteriosclerosis	0	0.0675401	D013575 ||| D007022 ||| D004415 ||| D003248	Syncope ||| Hypotension ||| Dyspepsia ||| Constipation
	CHEMBL1201134	D010689	LUBIPROSTONE	Phlebitis	0	0.0210342	D013575 ||| D007022 ||| D004415 ||| D003248	Syncope ||| Hypotension ||| Dyspepsia ||| Constipation
	CHEMBL1201134	D006484	LUBIPROSTONE	Hemorrhoids	0	0.0467133	D013575 ||| D007022 ||| D004415 ||| D003248	Syncope ||| Hypotension ||| Dyspepsia ||| Constipation
	CHEMBL1201134	D007022	LUBIPROSTONE	Hypotension	1	0.161679	D013575 ||| D004415 ||| D003248	Syncope ||| Dyspepsia ||| Constipation
	CHEMBL1201134	D012852	LUBIPROSTONE	Sinusitis	0	0.0406161	D013575 ||| D007022 ||| D004415 ||| D003248	Syncope ||| Hypotension ||| Dyspepsia ||| Constipation
	CHEMBL1201134	D010996	LUBIPROSTONE	Pleural Effusion	0	0.0961974	D013575 ||| D007022 ||| D004415 ||| D003248	Syncope ||| Hypotension ||| Dyspepsia ||| Constipation
	CHEMBL1201134	D011030	LUBIPROSTONE	Pneumothorax	0	0.0165513	D013575 ||| D007022 ||| D004415 ||| D003248	Syncope ||| Hypotension ||| Dyspepsia ||| Constipation
	CHEMBL1201134	D014060	LUBIPROSTONE	Tongue Diseases	0	0.137926	D013575 ||| D007022 ||| D004415 ||| D003248	Syncope ||| Hypotension ||| Dyspepsia ||| Constipation
	CHEMBL1201134	D004941	LUBIPROSTONE	Esophagitis	0	0.136363	D013575 ||| D007022 ||| D004415 ||| D003248	Syncope ||| Hypotension ||| Dyspepsia ||| Constipation
	CHEMBL1201134	D013276	LUBIPROSTONE	Stomach Ulcer	0	0.0310296	D013575 ||| D007022 ||| D004415 ||| D003248	Syncope ||| Hypotension ||| Dyspepsia ||| Constipation
	CHEMBL1201134	D004415	LUBIPROSTONE	Dyspepsia	1	0.027481	D013575 ||| D007022 ||| D003248	Syncope ||| Hypotension ||| Constipation
	CHEMBL1201134	D002769	LUBIPROSTONE	Cholelithiasis	0	0.0437748	D013575 ||| D007022 ||| D004415 ||| D003248	Syncope ||| Hypotension ||| Dyspepsia ||| Constipation
	CHEMBL1201134	D002764	LUBIPROSTONE	Cholecystitis	0	0.0430042	D013575 ||| D007022 ||| D004415 ||| D003248	Syncope ||| Hypotension ||| Dyspepsia ||| Constipation
	CHEMBL1201134	D010195	LUBIPROSTONE	Pancreatitis	0	0.0515135	D013575 ||| D007022 ||| D004415 ||| D003248	Syncope ||| Hypotension ||| Dyspepsia ||| Constipation
	CHEMBL1201134	D008286	LUBIPROSTONE	Malabsorption Syndromes	0	0.0589958	D013575 ||| D007022 ||| D004415 ||| D003248	Syncope ||| Hypotension ||| Dyspepsia ||| Constipation
	CHEMBL1201134	D002481	LUBIPROSTONE	Cellulitis	0	0.065062	D013575 ||| D007022 ||| D004415 ||| D003248	Syncope ||| Hypotension ||| Dyspepsia ||| Constipation
	CHEMBL1201134	D011537	LUBIPROSTONE	Pruritus	0	0.0344705	D013575 ||| D007022 ||| D004415 ||| D003248	Syncope ||| Hypotension ||| Dyspepsia ||| Constipation
	CHEMBL1201134	D008010	LUBIPROSTONE	Lichen Planus	0	0.0539929	D013575 ||| D007022 ||| D004415 ||| D003248	Syncope ||| Hypotension ||| Dyspepsia ||| Constipation
	CHEMBL1201134	D017492	LUBIPROSTONE	Keratosis, Seborrheic	0	0.0153006	D013575 ||| D007022 ||| D004415 ||| D003248	Syncope ||| Hypotension ||| Dyspepsia ||| Constipation
	CHEMBL1201134	D011704	LUBIPROSTONE	Pyelonephritis	0	0.126926	D013575 ||| D007022 ||| D004415 ||| D003248	Syncope ||| Hypotension ||| Dyspepsia ||| Constipation
	CHEMBL1201134	D058186	LUBIPROSTONE	Acute Kidney Injury	0	0.0407842	D013575 ||| D007022 ||| D004415 ||| D003248	Syncope ||| Hypotension ||| Dyspepsia ||| Constipation
	CHEMBL1201134	D007676	LUBIPROSTONE	Kidney Failure, Chronic	0	0.0186195	D013575 ||| D007022 ||| D004415 ||| D003248	Syncope ||| Hypotension ||| Dyspepsia ||| Constipation
	CHEMBL1201134	D003556	LUBIPROSTONE	Cystitis	0	0.0561794	D013575 ||| D007022 ||| D004415 ||| D003248	Syncope ||| Hypotension ||| Dyspepsia ||| Constipation
	CHEMBL1201134	D011470	LUBIPROSTONE	Prostatic Hyperplasia	0	0.0406584	D013575 ||| D007022 ||| D004415 ||| D003248	Syncope ||| Hypotension ||| Dyspepsia ||| Constipation
	CHEMBL1201134	D011472	LUBIPROSTONE	Prostatitis	0	0.0379917	D013575 ||| D007022 ||| D004415 ||| D003248	Syncope ||| Hypotension ||| Dyspepsia ||| Constipation
	CHEMBL1201134	D005348	LUBIPROSTONE	Fibrocystic Breast Disease	0	0.0225744	D013575 ||| D007022 ||| D004415 ||| D003248	Syncope ||| Hypotension ||| Dyspepsia ||| Constipation
	CHEMBL1201134	D006177	LUBIPROSTONE	Gynecomastia	0	0.0148251	D013575 ||| D007022 ||| D004415 ||| D003248	Syncope ||| Hypotension ||| Dyspepsia ||| Constipation
	CHEMBL1201134	D004715	LUBIPROSTONE	Endometriosis	0	0.0334991	D013575 ||| D007022 ||| D004415 ||| D003248	Syncope ||| Hypotension ||| Dyspepsia ||| Constipation
	CHEMBL1201134	D003680	LUBIPROSTONE	Deglutition Disorders	0	0.0734987	D013575 ||| D007022 ||| D004415 ||| D003248	Syncope ||| Hypotension ||| Dyspepsia ||| Constipation
	CHEMBL1201134	D001201	LUBIPROSTONE	Ascites	0	0.0556491	D013575 ||| D007022 ||| D004415 ||| D003248	Syncope ||| Hypotension ||| Dyspepsia ||| Constipation
	CHEMBL1201134	D005076	LUBIPROSTONE	Exanthema	0	0.0439473	D013575 ||| D007022 ||| D004415 ||| D003248	Syncope ||| Hypotension ||| Dyspepsia ||| Constipation
	CHEMBL1201134	D014717	LUBIPROSTONE	Vertigo	0	0.0421547	D013575 ||| D007022 ||| D004415 ||| D003248	Syncope ||| Hypotension ||| Dyspepsia ||| Constipation
	CHEMBL1201134	D013575	LUBIPROSTONE	Syncope	1	0.114002	D007022 ||| D004415 ||| D003248	Hypotension ||| Dyspepsia ||| Constipation
	CHEMBL1201134	D007766	LUBIPROSTONE	Lacrimal Apparatus Diseases	0	0.0146846	D013575 ||| D007022 ||| D004415 ||| D003248	Syncope ||| Hypotension ||| Dyspepsia ||| Constipation
	CHEMBL1201134	D006471	LUBIPROSTONE	Gastrointestinal Hemorrhage	0	0.0235293	D013575 ||| D007022 ||| D004415 ||| D003248	Syncope ||| Hypotension ||| Dyspepsia ||| Constipation
	CHEMBL1201134	D010437	LUBIPROSTONE	Peptic Ulcer	0	0.0373253	D013575 ||| D007022 ||| D004415 ||| D003248	Syncope ||| Hypotension ||| Dyspepsia ||| Constipation
	CHEMBL1201134	D005921	LUBIPROSTONE	Glomerulonephritis	0	0.033958	D013575 ||| D007022 ||| D004415 ||| D003248	Syncope ||| Hypotension ||| Dyspepsia ||| Constipation
	CHEMBL1201134	D006333	LUBIPROSTONE	Heart Failure	0	0.0383446	D013575 ||| D007022 ||| D004415 ||| D003248	Syncope ||| Hypotension ||| Dyspepsia ||| Constipation
	CHEMBL1201134	D006547	LUBIPROSTONE	Hernia	0	0.0689152	D013575 ||| D007022 ||| D004415 ||| D003248	Syncope ||| Hypotension ||| Dyspepsia ||| Constipation
	CHEMBL1201134	D006689	LUBIPROSTONE	Hodgkin Disease	0	0.0459439	D013575 ||| D007022 ||| D004415 ||| D003248	Syncope ||| Hypotension ||| Dyspepsia ||| Constipation
	CHEMBL1201134	D008113	LUBIPROSTONE	Liver Neoplasms	0	0.0285501	D013575 ||| D007022 ||| D004415 ||| D003248	Syncope ||| Hypotension ||| Dyspepsia ||| Constipation
	CHEMBL1201134	D010051	LUBIPROSTONE	Ovarian Neoplasms	0	0.0314082	D013575 ||| D007022 ||| D004415 ||| D003248	Syncope ||| Hypotension ||| Dyspepsia ||| Constipation
	CHEMBL1201134	D011471	LUBIPROSTONE	Prostatic Neoplasms	0	0.046615	D013575 ||| D007022 ||| D004415 ||| D003248	Syncope ||| Hypotension ||| Dyspepsia ||| Constipation
	CHEMBL1201134	D000647	LUBIPROSTONE	Amnesia	0	0.031855	D013575 ||| D007022 ||| D004415 ||| D003248	Syncope ||| Hypotension ||| Dyspepsia ||| Constipation
	CHEMBL1201134	D007951	LUBIPROSTONE	Leukemia, Myeloid	0	0.0344982	D013575 ||| D007022 ||| D004415 ||| D003248	Syncope ||| Hypotension ||| Dyspepsia ||| Constipation
	CHEMBL1201134	D000152	LUBIPROSTONE	Acne Vulgaris	0	0.0182165	D013575 ||| D007022 ||| D004415 ||| D003248	Syncope ||| Hypotension ||| Dyspepsia ||| Constipation
	CHEMBL1201134	D000740	LUBIPROSTONE	Anemia	0	0.0245123	D013575 ||| D007022 ||| D004415 ||| D003248	Syncope ||| Hypotension ||| Dyspepsia ||| Constipation
	CHEMBL1201134	D001064	LUBIPROSTONE	Appendicitis	0	0.0570563	D013575 ||| D007022 ||| D004415 ||| D003248	Syncope ||| Hypotension ||| Dyspepsia ||| Constipation
	CHEMBL1201134	D003248	LUBIPROSTONE	Constipation	1	0.0801134	D013575 ||| D007022 ||| D004415	Syncope ||| Hypotension ||| Dyspepsia
	CHEMBL1201134	D015352	LUBIPROSTONE	Dry Eye Syndromes	0	0.0331376	D013575 ||| D007022 ||| D004415 ||| D003248	Syncope ||| Hypotension ||| Dyspepsia ||| Constipation
	CHEMBL1201134	D004381	LUBIPROSTONE	Duodenal Ulcer	0	0.0491833	D013575 ||| D007022 ||| D004415 ||| D003248	Syncope ||| Hypotension ||| Dyspepsia ||| Constipation
	CHEMBL1201134	D015837	LUBIPROSTONE	Vestibular Diseases	0	0.0651083	D013575 ||| D007022 ||| D004415 ||| D003248	Syncope ||| Hypotension ||| Dyspepsia ||| Constipation
	CHEMBL1201134	D005705	LUBIPROSTONE	Gallbladder Diseases	0	0.0416206	D013575 ||| D007022 ||| D004415 ||| D003248	Syncope ||| Hypotension ||| Dyspepsia ||| Constipation
	CHEMBL1201134	D006073	LUBIPROSTONE	Gout	0	0.0308221	D013575 ||| D007022 ||| D004415 ||| D003248	Syncope ||| Hypotension ||| Dyspepsia ||| Constipation
	CHEMBL1201134	D001145	LUBIPROSTONE	Arrhythmias, Cardiac	0	0.0388193	D013575 ||| D007022 ||| D004415 ||| D003248	Syncope ||| Hypotension ||| Dyspepsia ||| Constipation
	CHEMBL1201134	D043183	LUBIPROSTONE	Irritable Bowel Syndrome	0	0.0279268	D013575 ||| D007022 ||| D004415 ||| D003248	Syncope ||| Hypotension ||| Dyspepsia ||| Constipation
	CHEMBL1201134	D001851	LUBIPROSTONE	Bone Diseases, Metabolic	0	0.0214446	D013575 ||| D007022 ||| D004415 ||| D003248	Syncope ||| Hypotension ||| Dyspepsia ||| Constipation
	CHEMBL1201134	D010024	LUBIPROSTONE	Osteoporosis	0	0.0270926	D013575 ||| D007022 ||| D004415 ||| D003248	Syncope ||| Hypotension ||| Dyspepsia ||| Constipation
	CHEMBL1201134	D009443	LUBIPROSTONE	Neuritis	0	0.08877	D013575 ||| D007022 ||| D004415 ||| D003248	Syncope ||| Hypotension ||| Dyspepsia ||| Constipation
	CHEMBL1201134	D010538	LUBIPROSTONE	Peritonitis	0	0.01328	D013575 ||| D007022 ||| D004415 ||| D003248	Syncope ||| Hypotension ||| Dyspepsia ||| Constipation
	CHEMBL1201134	D010998	LUBIPROSTONE	Pleurisy	0	0.0490596	D013575 ||| D007022 ||| D004415 ||| D003248	Syncope ||| Hypotension ||| Dyspepsia ||| Constipation
	CHEMBL1201134	D011565	LUBIPROSTONE	Psoriasis	0	0.0371383	D013575 ||| D007022 ||| D004415 ||| D003248	Syncope ||| Hypotension ||| Dyspepsia ||| Constipation
	CHEMBL1201134	D012163	LUBIPROSTONE	Retinal Detachment	0	0.0370971	D013575 ||| D007022 ||| D004415 ||| D003248	Syncope ||| Hypotension ||| Dyspepsia ||| Constipation
	CHEMBL1201134	D012393	LUBIPROSTONE	Rosacea	0	0.058164	D013575 ||| D007022 ||| D004415 ||| D003248	Syncope ||| Hypotension ||| Dyspepsia ||| Constipation
	CHEMBL1201134	D006042	LUBIPROSTONE	Goiter	0	0.0507167	D013575 ||| D007022 ||| D004415 ||| D003248	Syncope ||| Hypotension ||| Dyspepsia ||| Constipation
	CHEMBL1201134	D002546	LUBIPROSTONE	Ischemic Attack, Transient	0	0.0262676	D013575 ||| D007022 ||| D004415 ||| D003248	Syncope ||| Hypotension ||| Dyspepsia ||| Constipation
	CHEMBL1201134	D000083242	LUBIPROSTONE	Ischemic Stroke	0	0.0990272	D013575 ||| D007022 ||| D004415 ||| D003248	Syncope ||| Hypotension ||| Dyspepsia ||| Constipation
	CHEMBL1201134	D012891	LUBIPROSTONE	Sleep Apnea Syndromes	0	0.0164853	D013575 ||| D007022 ||| D004415 ||| D003248	Syncope ||| Hypotension ||| Dyspepsia ||| Constipation
	CHEMBL1201134	D013921	LUBIPROSTONE	Thrombocytopenia	0	0.0226225	D013575 ||| D007022 ||| D004415 ||| D003248	Syncope ||| Hypotension ||| Dyspepsia ||| Constipation
	CHEMBL1201134	D015179	LUBIPROSTONE	Colorectal Neoplasms	0	0.01322	D003248	Constipation
	CHEMBL1201134	D006627	LUBIPROSTONE	Hirschsprung Disease	0	0.0456106	D003248	Constipation
	CHEMBL1201134	D013964	LUBIPROSTONE	Thyroid Neoplasms	0	0.0605183	D003248	Constipation
	CHEMBL1201134	D010001	LUBIPROSTONE	Osteitis Deformans	0	0.03953	D003248	Constipation
	CHEMBL1201134	D007018	LUBIPROSTONE	Hypopituitarism	0	0.0246535	D003248	Constipation
	CHEMBL1201134	D020246	LUBIPROSTONE	Venous Thrombosis	0	0.136575	D003248	Constipation
	CHEMBL1201134	D000075224	LUBIPROSTONE	Cardiac Conduction System Disease	0	0.0656878	D013575 ||| D007022 ||| D004415 ||| D003248	Syncope ||| Hypotension ||| Dyspepsia ||| Constipation
	CHEMBL1201134	D003731	LUBIPROSTONE	Dental Caries	0	0.0538613	D013575 ||| D007022 ||| D004415 ||| D003248	Syncope ||| Hypotension ||| Dyspepsia ||| Constipation
	CHEMBL1201134	D005242	LUBIPROSTONE	Fecal Incontinence	0	0.0618239	D013575 ||| D007022 ||| D004415 ||| D003248	Syncope ||| Hypotension ||| Dyspepsia ||| Constipation
	CHEMBL1201134	D016055	LUBIPROSTONE	Urinary Retention	0	0.0711409	D013575 ||| D007022 ||| D004415 ||| D003248	Syncope ||| Hypotension ||| Dyspepsia ||| Constipation
	CHEMBL1201134	D011141	LUBIPROSTONE	Polyuria	0	0.0296114	D013575 ||| D007022 ||| D004415 ||| D003248	Syncope ||| Hypotension ||| Dyspepsia ||| Constipation
	CHEMBL1201134	D007762	LUBIPROSTONE	Labyrinthitis	0	0.0465898	D013575 ||| D007022 ||| D004415 ||| D003248	Syncope ||| Hypotension ||| Dyspepsia ||| Constipation
	CHEMBL1201134	D012878	LUBIPROSTONE	Skin Neoplasms	0	0.0226179	D013575 ||| D007022 ||| D004415 ||| D003248	Syncope ||| Hypotension ||| Dyspepsia ||| Constipation
	CHEMBL1201134	D009260	LUBIPROSTONE	Nail Diseases	0	0.0166327	D013575 ||| D007022 ||| D004415 ||| D003248	Syncope ||| Hypotension ||| Dyspepsia ||| Constipation
	CHEMBL1201134	D016491	LUBIPROSTONE	Peripheral Vascular Diseases	0	0.0383901	D013575 ||| D007022 ||| D004415 ||| D003248	Syncope ||| Hypotension ||| Dyspepsia ||| Constipation
	CHEMBL1201134	D011111	LUBIPROSTONE	Polymyalgia Rheumatica	0	0.0160908	D013575 ||| D007022 ||| D004415 ||| D003248	Syncope ||| Hypotension ||| Dyspepsia ||| Constipation
	CHEMBL1201134	D013118	LUBIPROSTONE	Spinal Cord Diseases	0	0.02356	D013575 ||| D007022 ||| D004415 ||| D003248	Syncope ||| Hypotension ||| Dyspepsia ||| Constipation
	CHEMBL1201134	D014581	LUBIPROSTONE	Urticaria	0	0.0153881	D013575 ||| D007022 ||| D004415 ||| D003248	Syncope ||| Hypotension ||| Dyspepsia ||| Constipation
	CHEMBL1201134	D014648	LUBIPROSTONE	Varicose Veins	0	0.0179785	D013575 ||| D007022 ||| D004415 ||| D003248	Syncope ||| Hypotension ||| Dyspepsia ||| Constipation
	CHEMBL1201134	D010031	LUBIPROSTONE	Otitis	0	0.0222676	D013575 ||| D007022 ||| D004415 ||| D003248	Syncope ||| Hypotension ||| Dyspepsia ||| Constipation
	CHEMBL1201134	D019966	LUBIPROSTONE	Substance-Related Disorders	0	0.133764	D013575 ||| D007022 ||| D004415 ||| D003248	Syncope ||| Hypotension ||| Dyspepsia ||| Constipation
	CHEMBL1201134	D015155	LUBIPROSTONE	Esophageal Spasm, Diffuse	0	0.0395658	D013575 ||| D007022 ||| D004415 ||| D003248	Syncope ||| Hypotension ||| Dyspepsia ||| Constipation
	CHEMBL514	D001289	LOMUSTINE	Attention Deficit Disorder with Hyperactivity	0	0.0651865	D000505 ||| D000740	Alopecia ||| Anemia
	CHEMBL514	D001008	LOMUSTINE	Anxiety Disorders	0	0.0454865	D013921 ||| D000505 ||| D000740	Thrombocytopenia ||| Alopecia ||| Anemia
	CHEMBL514	D013313	LOMUSTINE	Stress Disorders, Post-Traumatic	0	0.00648477	D000505 ||| D000740	Alopecia ||| Anemia
	CHEMBL514	D000856	LOMUSTINE	Anorexia Nervosa	0	0.0210353	D000505 ||| D000740	Alopecia ||| Anemia
	CHEMBL514	D015228	LOMUSTINE	Hypertriglyceridemia	0	0.0537369	D000505 ||| D000740	Alopecia ||| Anemia
	CHEMBL514	D003324	LOMUSTINE	Coronary Artery Disease	0	0.0105588	D013921 ||| D000505 ||| D000740	Thrombocytopenia ||| Alopecia ||| Anemia
	CHEMBL514	D009765	LOMUSTINE	Obesity	0	0.0545482	D013921 ||| D000505 ||| D000740	Thrombocytopenia ||| Alopecia ||| Anemia
	CHEMBL514	D020177	LOMUSTINE	Idiopathic Hypersomnia	0	0.0964807	D000505	Alopecia
	CHEMBL514	D010300	LOMUSTINE	Parkinson Disease	0	0.0351109	D013921 ||| D000505 ||| D000740	Thrombocytopenia ||| Alopecia ||| Anemia
	CHEMBL514	D013771	LOMUSTINE	Tetralogy of Fallot	0	0.130005	D000505 ||| D000740	Alopecia ||| Anemia
	CHEMBL514	D001172	LOMUSTINE	Arthritis, Rheumatoid	0	0.0227573	D013921 ||| D000505 ||| D000740	Thrombocytopenia ||| Alopecia ||| Anemia
	CHEMBL514	D003424	LOMUSTINE	Crohn Disease	0	0.0547139	D000505 ||| D000740	Alopecia ||| Anemia
	CHEMBL514	D003093	LOMUSTINE	Colitis, Ulcerative	0	0.0375784	D000505 ||| D000740	Alopecia ||| Anemia
	CHEMBL514	D015212	LOMUSTINE	Inflammatory Bowel Diseases	0	0.0390502	D013921 ||| D000505 ||| D000740	Thrombocytopenia ||| Alopecia ||| Anemia
	CHEMBL514	D002761	LOMUSTINE	Cholangitis	0	0.00927193	D000505 ||| D000740	Alopecia ||| Anemia
	CHEMBL514	D017098	LOMUSTINE	IgA Deficiency	0	0.0375629	D000505 ||| D000740	Alopecia ||| Anemia
	CHEMBL514	D008268	LOMUSTINE	Macular Degeneration	0	0.0213404	D013921 ||| D000505 ||| D000740	Thrombocytopenia ||| Alopecia ||| Anemia
	CHEMBL514	D034381	LOMUSTINE	Hearing Loss	0	0.0169135	D000505 ||| D000740	Alopecia ||| Anemia
	CHEMBL514	D014012	LOMUSTINE	Tinnitus	0	0.0133533	D000505	Alopecia
	CHEMBL514	D000505	LOMUSTINE	Alopecia	1	0.0410122	D000740	Anemia
	CHEMBL514	D019226	LOMUSTINE	Oral Ulcer	0	0.0101942	D000505 ||| D000740	Alopecia ||| Anemia
	CHEMBL514	D000787	LOMUSTINE	Angina Pectoris	0	0.0131134	D013921 ||| D000505 ||| D000740	Thrombocytopenia ||| Alopecia ||| Anemia
	CHEMBL514	D065631	LOMUSTINE	Rhinitis, Allergic	0	0.0817299	D013921 ||| D000505 ||| D000740	Thrombocytopenia ||| Alopecia ||| Anemia
	CHEMBL514	D001249	LOMUSTINE	Asthma	0	0.0876552	D013921 ||| D000505 ||| D000740	Thrombocytopenia ||| Alopecia ||| Anemia
	CHEMBL514	D005764	LOMUSTINE	Gastroesophageal Reflux	0	0.00799664	D013921 ||| D000505 ||| D000740	Thrombocytopenia ||| Alopecia ||| Anemia
	CHEMBL514	D007037	LOMUSTINE	Hypothyroidism	0	0.0514102	D000505 ||| D000740	Alopecia ||| Anemia
	CHEMBL514	D008881	LOMUSTINE	Migraine Disorders	0	0.0171478	D013921 ||| D000505 ||| D000740	Thrombocytopenia ||| Alopecia ||| Anemia
	CHEMBL514	D004485	LOMUSTINE	Eczema	0	0.0208359	D013921 ||| D000505 ||| D000740	Thrombocytopenia ||| Alopecia ||| Anemia
	CHEMBL514	D006937	LOMUSTINE	Hypercholesterolemia	0	0.0230976	D013921 ||| D000505 ||| D000740	Thrombocytopenia ||| Alopecia ||| Anemia
	CHEMBL514	D012626	LOMUSTINE	Sebaceous Gland Neoplasms	0	0.0328374	D000505 ||| D000740	Alopecia ||| Anemia
	CHEMBL514	D001943	LOMUSTINE	Breast Neoplasms	0	0.050521	D013921 ||| D000505 ||| D000740	Thrombocytopenia ||| Alopecia ||| Anemia
	CHEMBL514	D002280	LOMUSTINE	Carcinoma, Basal Cell	0	0.0374081	D013921 ||| D000505 ||| D000740	Thrombocytopenia ||| Alopecia ||| Anemia
	CHEMBL514	D000230	LOMUSTINE	Adenocarcinoma	0	0.0887283	D000505 ||| D000740	Alopecia ||| Anemia
	CHEMBL514	D002386	LOMUSTINE	Cataract	0	0.0933476	D013921 ||| D000505 ||| D000740	Thrombocytopenia ||| Alopecia ||| Anemia
	CHEMBL514	D006552	LOMUSTINE	Hernia, Inguinal	0	0.0423695	D013921 ||| D000505 ||| D000740	Thrombocytopenia ||| Alopecia ||| Anemia
	CHEMBL514	D012005	LOMUSTINE	Rectal Prolapse	0	0.0303434	D000505 ||| D000740	Alopecia ||| Anemia
	CHEMBL514	D014029	LOMUSTINE	Tobacco Use Disorder	0	0.0133082	D000505 ||| D000740	Alopecia ||| Anemia
	CHEMBL514	D009203	LOMUSTINE	Myocardial Infarction	0	0.0245493	D013921 ||| D000505 ||| D000740	Thrombocytopenia ||| Alopecia ||| Anemia
	CHEMBL514	D005756	LOMUSTINE	Gastritis	0	0.0810273	D013921 ||| D000505 ||| D000740	Thrombocytopenia ||| Alopecia ||| Anemia
	CHEMBL514	D006548	LOMUSTINE	Hernia, Diaphragmatic	0	0.017168	D013921 ||| D000505 ||| D000740	Thrombocytopenia ||| Alopecia ||| Anemia
	CHEMBL514	D000076385	LOMUSTINE	Diverticular Diseases	0	0.0917605	D000505 ||| D000740	Alopecia ||| Anemia
	CHEMBL514	D007319	LOMUSTINE	Sleep Initiation and Maintenance Disorders	0	0.0453513	D013921 ||| D000505 ||| D000740	Thrombocytopenia ||| Alopecia ||| Anemia
	CHEMBL514	D009290	LOMUSTINE	Narcolepsy	0	0.0303281	D013921 ||| D000505 ||| D000740	Thrombocytopenia ||| Alopecia ||| Anemia
	CHEMBL514	D003922	LOMUSTINE	Diabetes Mellitus, Type 1	0	0.02561	D000505 ||| D000740	Alopecia ||| Anemia
	CHEMBL514	D002446	LOMUSTINE	Celiac Disease	0	0.0228333	D000505 ||| D000740	Alopecia ||| Anemia
	CHEMBL514	D008105	LOMUSTINE	Liver Cirrhosis, Biliary	0	0.0463741	D000505 ||| D000740	Alopecia ||| Anemia
	CHEMBL514	D014820	LOMUSTINE	Vitiligo	0	0.0323843	D000505 ||| D000740	Alopecia ||| Anemia
	CHEMBL514	D009798	LOMUSTINE	Ocular Hypertension	0	0.0655058	D000505 ||| D000740	Alopecia ||| Anemia
	CHEMBL514	D009447	LOMUSTINE	Neuroblastoma	0	0.0829259	D000505 ||| D000740	Alopecia ||| Anemia
	CHEMBL514	D012559	LOMUSTINE	Schizophrenia	0	0.0343819	D013921 ||| D000505 ||| D000740	Thrombocytopenia ||| Alopecia ||| Anemia
	CHEMBL514	D000690	LOMUSTINE	Amyotrophic Lateral Sclerosis	0	0.0310244	D000505 ||| D000740	Alopecia ||| Anemia
	CHEMBL514	D008180	LOMUSTINE	Lupus Erythematosus, Systemic	0	0.0387282	D013921 ||| D000505 ||| D000740	Thrombocytopenia ||| Alopecia ||| Anemia
	CHEMBL514	D000437	LOMUSTINE	Alcoholism	0	0.0530127	D000505 ||| D000740	Alopecia ||| Anemia
	CHEMBL514	D000067877	LOMUSTINE	Autism Spectrum Disorder	0	0.109056	D000505 ||| D000740	Alopecia ||| Anemia
	CHEMBL514	D001714	LOMUSTINE	Bipolar Disorder	0	0.0350464	D013921 ||| D000505 ||| D000740	Thrombocytopenia ||| Alopecia ||| Anemia
	CHEMBL514	D009771	LOMUSTINE	Obsessive-Compulsive Disorder	0	0.0412242	D000505 ||| D000740	Alopecia ||| Anemia
	CHEMBL514	D003924	LOMUSTINE	Diabetes Mellitus, Type 2	0	0.0945435	D000505 ||| D000740	Alopecia ||| Anemia
	CHEMBL514	D000544	LOMUSTINE	Alzheimer Disease	0	0.00960187	D000505 ||| D000740	Alopecia ||| Anemia
	CHEMBL514	D004827	LOMUSTINE	Epilepsy	0	0.00262961	D013921 ||| D000505 ||| D000740	Thrombocytopenia ||| Alopecia ||| Anemia
	CHEMBL514	D005901	LOMUSTINE	Glaucoma	0	0.0455428	D013921 ||| D000505 ||| D000740	Thrombocytopenia ||| Alopecia ||| Anemia
	CHEMBL514	D051436	LOMUSTINE	Renal Insufficiency, Chronic	0	0.0192237	D000505 ||| D000740	Alopecia ||| Anemia
	CHEMBL514	D013167	LOMUSTINE	Spondylitis, Ankylosing	0	0.0185326	D000505 ||| D000740	Alopecia ||| Anemia
	CHEMBL514	D003863	LOMUSTINE	Depression	0	0.0229771	D013921 ||| D000505 ||| D000740	Thrombocytopenia ||| Alopecia ||| Anemia
	CHEMBL514	D010003	LOMUSTINE	Osteoarthritis	0	0.103462	D013921 ||| D000505 ||| D000740	Thrombocytopenia ||| Alopecia ||| Anemia
	CHEMBL514	D000419	LOMUSTINE	Albuminuria	0	0.0327302	D000505 ||| D000740	Alopecia ||| Anemia
	CHEMBL514	D001281	LOMUSTINE	Atrial Fibrillation	0	0.0952528	D013921 ||| D000505 ||| D000740	Thrombocytopenia ||| Alopecia ||| Anemia
	CHEMBL514	D006973	LOMUSTINE	Hypertension	0	0.0499206	D013921 ||| D000505 ||| D000740	Thrombocytopenia ||| Alopecia ||| Anemia
	CHEMBL514	D006327	LOMUSTINE	Heart Block	0	0.021072	D013921 ||| D000505 ||| D000740	Thrombocytopenia ||| Alopecia ||| Anemia
	CHEMBL514	D055623	LOMUSTINE	Keratosis, Actinic	0	0.159725	D013921 ||| D000505 ||| D000740	Thrombocytopenia ||| Alopecia ||| Anemia
	CHEMBL514	D001991	LOMUSTINE	Bronchitis	0	0.0159167	D013921 ||| D000505 ||| D000740	Thrombocytopenia ||| Alopecia ||| Anemia
	CHEMBL514	D008175	LOMUSTINE	Lung Neoplasms	0	0.00699218	D013921 ||| D000505 ||| D000740	Thrombocytopenia ||| Alopecia ||| Anemia
	CHEMBL514	D008545	LOMUSTINE	Melanoma	0	0.0234333	D013921 ||| D000505 ||| D000740	Thrombocytopenia ||| Alopecia ||| Anemia
	CHEMBL514	D008228	LOMUSTINE	Lymphoma, Non-Hodgkin	0	0.0778407	D013921 ||| D000505 ||| D000740	Thrombocytopenia ||| Alopecia ||| Anemia
	CHEMBL514	D002294	LOMUSTINE	Carcinoma, Squamous Cell	0	0.073089	D013921 ||| D000505 ||| D000740	Thrombocytopenia ||| Alopecia ||| Anemia
	CHEMBL514	D002349	LOMUSTINE	Carpal Tunnel Syndrome	0	0.0389222	D013921 ||| D000505 ||| D000740	Thrombocytopenia ||| Alopecia ||| Anemia
	CHEMBL514	D016883	LOMUSTINE	Diabetic Ketoacidosis	0	0.0216601	D013921 ||| D000505 ||| D000740	Thrombocytopenia ||| Alopecia ||| Anemia
	CHEMBL514	D001749	LOMUSTINE	Urinary Bladder Neoplasms	0	0.0178886	D013921 ||| D000505 ||| D000740	Thrombocytopenia ||| Alopecia ||| Anemia
	CHEMBL514	D007889	LOMUSTINE	Leiomyoma	0	0.05957	D013921 ||| D000505 ||| D000740	Thrombocytopenia ||| Alopecia ||| Anemia
	CHEMBL514	D018798	LOMUSTINE	Anemia, Iron-Deficiency	0	0.114144	D013921 ||| D000505 ||| D000740	Thrombocytopenia ||| Alopecia ||| Anemia
	CHEMBL514	D000380	LOMUSTINE	Agranulocytosis	0	0.0411596	D013921 ||| D000740	Thrombocytopenia ||| Anemia
	CHEMBL514	D012893	LOMUSTINE	Sleep Wake Disorders	0	0.0181829	D013921 ||| D000505 ||| D000740	Thrombocytopenia ||| Alopecia ||| Anemia
	CHEMBL514	D006429	LOMUSTINE	Hemiplegia	0	0.0340239	D013921 ||| D000740	Thrombocytopenia ||| Anemia
	CHEMBL514	D011655	LOMUSTINE	Pulmonary Embolism	0	0.00848697	D013921 ||| D000505 ||| D000740	Thrombocytopenia ||| Alopecia ||| Anemia
	CHEMBL514	D009202	LOMUSTINE	Cardiomyopathies	0	0.0671706	D013921 ||| D000505 ||| D000740	Thrombocytopenia ||| Alopecia ||| Anemia
	CHEMBL514	D013345	LOMUSTINE	Subarachnoid Hemorrhage	0	0.0332328	D013921 ||| D000505 ||| D000740	Thrombocytopenia ||| Alopecia ||| Anemia
	CHEMBL514	D002543	LOMUSTINE	Cerebral Hemorrhage	0	0.0897243	D013921 ||| D000505 ||| D000740	Thrombocytopenia ||| Alopecia ||| Anemia
	CHEMBL514	D002544	LOMUSTINE	Cerebral Infarction	0	0.0341633	D013921 ||| D000740	Thrombocytopenia ||| Anemia
	CHEMBL514	D050197	LOMUSTINE	Arteriosclerosis	0	0.0730283	D013921 ||| D000505 ||| D000740	Thrombocytopenia ||| Alopecia ||| Anemia
	CHEMBL514	D010689	LOMUSTINE	Phlebitis	0	0.0817365	D013921 ||| D000740	Thrombocytopenia ||| Anemia
	CHEMBL514	D006484	LOMUSTINE	Hemorrhoids	0	0.0176255	D013921 ||| D000505 ||| D000740	Thrombocytopenia ||| Alopecia ||| Anemia
	CHEMBL514	D007022	LOMUSTINE	Hypotension	0	0.092672	D013921 ||| D000740	Thrombocytopenia ||| Anemia
	CHEMBL514	D012852	LOMUSTINE	Sinusitis	0	0.0322762	D013921 ||| D000505 ||| D000740	Thrombocytopenia ||| Alopecia ||| Anemia
	CHEMBL514	D010996	LOMUSTINE	Pleural Effusion	0	0.0502065	D013921 ||| D000740	Thrombocytopenia ||| Anemia
	CHEMBL514	D011030	LOMUSTINE	Pneumothorax	0	0.0110148	D013921 ||| D000505 ||| D000740	Thrombocytopenia ||| Alopecia ||| Anemia
	CHEMBL514	D014060	LOMUSTINE	Tongue Diseases	0	0.0915588	D013921 ||| D000740	Thrombocytopenia ||| Anemia
	CHEMBL514	D004941	LOMUSTINE	Esophagitis	0	0.0450204	D013921 ||| D000740	Thrombocytopenia ||| Anemia
	CHEMBL514	D013276	LOMUSTINE	Stomach Ulcer	0	0.022243	D013921 ||| D000505 ||| D000740	Thrombocytopenia ||| Alopecia ||| Anemia
	CHEMBL514	D004415	LOMUSTINE	Dyspepsia	0	0.0353327	D013921 ||| D000740	Thrombocytopenia ||| Anemia
	CHEMBL514	D002769	LOMUSTINE	Cholelithiasis	0	0.0395954	D013921 ||| D000505 ||| D000740	Thrombocytopenia ||| Alopecia ||| Anemia
	CHEMBL514	D002764	LOMUSTINE	Cholecystitis	0	0.0608261	D013921 ||| D000505 ||| D000740	Thrombocytopenia ||| Alopecia ||| Anemia
	CHEMBL514	D010195	LOMUSTINE	Pancreatitis	0	0.105918	D013921 ||| D000505 ||| D000740	Thrombocytopenia ||| Alopecia ||| Anemia
	CHEMBL514	D008286	LOMUSTINE	Malabsorption Syndromes	0	0.0754992	D013921 ||| D000740	Thrombocytopenia ||| Anemia
	CHEMBL514	D002481	LOMUSTINE	Cellulitis	0	0.0439027	D013921 ||| D000740	Thrombocytopenia ||| Anemia
	CHEMBL514	D011537	LOMUSTINE	Pruritus	0	0.0523152	D013921 ||| D000740	Thrombocytopenia ||| Anemia
	CHEMBL514	D008010	LOMUSTINE	Lichen Planus	0	0.0427309	D013921 ||| D000505 ||| D000740	Thrombocytopenia ||| Alopecia ||| Anemia
	CHEMBL514	D017492	LOMUSTINE	Keratosis, Seborrheic	0	0.0765105	D013921 ||| D000505 ||| D000740	Thrombocytopenia ||| Alopecia ||| Anemia
	CHEMBL514	D011704	LOMUSTINE	Pyelonephritis	0	0.0377815	D013921 ||| D000740	Thrombocytopenia ||| Anemia
	CHEMBL514	D058186	LOMUSTINE	Acute Kidney Injury	0	0.0263113	D013921 ||| D000740	Thrombocytopenia ||| Anemia
	CHEMBL514	D007676	LOMUSTINE	Kidney Failure, Chronic	0	0.0364263	D013921 ||| D000505 ||| D000740	Thrombocytopenia ||| Alopecia ||| Anemia
	CHEMBL514	D003556	LOMUSTINE	Cystitis	0	0.0780292	D013921 ||| D000505 ||| D000740	Thrombocytopenia ||| Alopecia ||| Anemia
	CHEMBL514	D011470	LOMUSTINE	Prostatic Hyperplasia	0	0.0301564	D013921 ||| D000505 ||| D000740	Thrombocytopenia ||| Alopecia ||| Anemia
	CHEMBL514	D011472	LOMUSTINE	Prostatitis	0	0.0710654	D013921 ||| D000740	Thrombocytopenia ||| Anemia
	CHEMBL514	D005348	LOMUSTINE	Fibrocystic Breast Disease	0	0.0498048	D013921 ||| D000740	Thrombocytopenia ||| Anemia
	CHEMBL514	D006177	LOMUSTINE	Gynecomastia	0	0.0220208	D013921 ||| D000505 ||| D000740	Thrombocytopenia ||| Alopecia ||| Anemia
	CHEMBL514	D004715	LOMUSTINE	Endometriosis	0	0.0238102	D013921 ||| D000505 ||| D000740	Thrombocytopenia ||| Alopecia ||| Anemia
	CHEMBL514	D003680	LOMUSTINE	Deglutition Disorders	0	0.0834453	D013921 ||| D000740	Thrombocytopenia ||| Anemia
	CHEMBL514	D001201	LOMUSTINE	Ascites	0	0.0317731	D013921 ||| D000740	Thrombocytopenia ||| Anemia
	CHEMBL514	D005076	LOMUSTINE	Exanthema	0	0.0375049	D013921 ||| D000740	Thrombocytopenia ||| Anemia
	CHEMBL514	D014717	LOMUSTINE	Vertigo	0	0.0494866	D013921 ||| D000505 ||| D000740	Thrombocytopenia ||| Alopecia ||| Anemia
	CHEMBL514	D013575	LOMUSTINE	Syncope	0	0.0255094	D013921 ||| D000740	Thrombocytopenia ||| Anemia
	CHEMBL514	D007766	LOMUSTINE	Lacrimal Apparatus Diseases	0	0.0411156	D013921 ||| D000740	Thrombocytopenia ||| Anemia
	CHEMBL514	D006471	LOMUSTINE	Gastrointestinal Hemorrhage	0	0.0302913	D013921 ||| D000740	Thrombocytopenia ||| Anemia
	CHEMBL514	D010437	LOMUSTINE	Peptic Ulcer	0	0.0191453	D013921 ||| D000505 ||| D000740	Thrombocytopenia ||| Alopecia ||| Anemia
	CHEMBL514	D005921	LOMUSTINE	Glomerulonephritis	0	0.0289865	D013921 ||| D000505 ||| D000740	Thrombocytopenia ||| Alopecia ||| Anemia
	CHEMBL514	D006333	LOMUSTINE	Heart Failure	0	0.0437869	D013921 ||| D000505 ||| D000740	Thrombocytopenia ||| Alopecia ||| Anemia
	CHEMBL514	D006547	LOMUSTINE	Hernia	0	0.0532297	D013921 ||| D000505 ||| D000740	Thrombocytopenia ||| Alopecia ||| Anemia
	CHEMBL514	D006689	LOMUSTINE	Hodgkin Disease	0	0.0307472	D013921 ||| D000505 ||| D000740	Thrombocytopenia ||| Alopecia ||| Anemia
	CHEMBL514	D008113	LOMUSTINE	Liver Neoplasms	0	0.0333442	D013921 ||| D000505 ||| D000740	Thrombocytopenia ||| Alopecia ||| Anemia
	CHEMBL514	D010051	LOMUSTINE	Ovarian Neoplasms	0	0.0285608	D013921 ||| D000505 ||| D000740	Thrombocytopenia ||| Alopecia ||| Anemia
	CHEMBL514	D011471	LOMUSTINE	Prostatic Neoplasms	0	0.0303658	D013921 ||| D000505 ||| D000740	Thrombocytopenia ||| Alopecia ||| Anemia
	CHEMBL514	D000647	LOMUSTINE	Amnesia	0	0.0342876	D013921 ||| D000505 ||| D000740	Thrombocytopenia ||| Alopecia ||| Anemia
	CHEMBL514	D007951	LOMUSTINE	Leukemia, Myeloid	0	0.0763189	D013921 ||| D000740	Thrombocytopenia ||| Anemia
	CHEMBL514	D000152	LOMUSTINE	Acne Vulgaris	0	0.102002	D013921 ||| D000505 ||| D000740	Thrombocytopenia ||| Alopecia ||| Anemia
	CHEMBL514	D000740	LOMUSTINE	Anemia	1	0.03443	D013921 ||| D000505	Thrombocytopenia ||| Alopecia
	CHEMBL514	D001064	LOMUSTINE	Appendicitis	0	0.037611	D013921 ||| D000505 ||| D000740	Thrombocytopenia ||| Alopecia ||| Anemia
	CHEMBL514	D003248	LOMUSTINE	Constipation	0	0.068125	D013921 ||| D000505 ||| D000740	Thrombocytopenia ||| Alopecia ||| Anemia
	CHEMBL514	D015352	LOMUSTINE	Dry Eye Syndromes	0	0.0529839	D013921 ||| D000505 ||| D000740	Thrombocytopenia ||| Alopecia ||| Anemia
	CHEMBL514	D004381	LOMUSTINE	Duodenal Ulcer	0	0.014519	D013921 ||| D000505 ||| D000740	Thrombocytopenia ||| Alopecia ||| Anemia
	CHEMBL514	D015837	LOMUSTINE	Vestibular Diseases	0	0.0901483	D013921 ||| D000740	Thrombocytopenia ||| Anemia
	CHEMBL514	D005705	LOMUSTINE	Gallbladder Diseases	0	0.0538476	D013921 ||| D000505 ||| D000740	Thrombocytopenia ||| Alopecia ||| Anemia
	CHEMBL514	D006073	LOMUSTINE	Gout	0	0.0139084	D013921 ||| D000505 ||| D000740	Thrombocytopenia ||| Alopecia ||| Anemia
	CHEMBL514	D001145	LOMUSTINE	Arrhythmias, Cardiac	0	0.0376131	D013921 ||| D000505 ||| D000740	Thrombocytopenia ||| Alopecia ||| Anemia
	CHEMBL514	D043183	LOMUSTINE	Irritable Bowel Syndrome	0	0.0475807	D013921 ||| D000505 ||| D000740	Thrombocytopenia ||| Alopecia ||| Anemia
	CHEMBL514	D001851	LOMUSTINE	Bone Diseases, Metabolic	0	0.0616375	D013921 ||| D000740	Thrombocytopenia ||| Anemia
	CHEMBL514	D010024	LOMUSTINE	Osteoporosis	0	0.0459534	D013921 ||| D000505 ||| D000740	Thrombocytopenia ||| Alopecia ||| Anemia
	CHEMBL514	D009443	LOMUSTINE	Neuritis	0	0.0241569	D013921 ||| D000740	Thrombocytopenia ||| Anemia
	CHEMBL514	D010538	LOMUSTINE	Peritonitis	0	0.078918	D013921 ||| D000505 ||| D000740	Thrombocytopenia ||| Alopecia ||| Anemia
	CHEMBL514	D010998	LOMUSTINE	Pleurisy	0	0.0482257	D013921 ||| D000740	Thrombocytopenia ||| Anemia
	CHEMBL514	D011565	LOMUSTINE	Psoriasis	0	0.0657136	D013921 ||| D000505 ||| D000740	Thrombocytopenia ||| Alopecia ||| Anemia
	CHEMBL514	D012163	LOMUSTINE	Retinal Detachment	0	0.0391228	D013921 ||| D000505 ||| D000740	Thrombocytopenia ||| Alopecia ||| Anemia
	CHEMBL514	D012393	LOMUSTINE	Rosacea	0	0.0488292	D013921 ||| D000505 ||| D000740	Thrombocytopenia ||| Alopecia ||| Anemia
	CHEMBL514	D006042	LOMUSTINE	Goiter	0	0.0219599	D013921 ||| D000505 ||| D000740	Thrombocytopenia ||| Alopecia ||| Anemia
	CHEMBL514	D002546	LOMUSTINE	Ischemic Attack, Transient	0	0.0734949	D013921 ||| D000740	Thrombocytopenia ||| Anemia
	CHEMBL514	D000083242	LOMUSTINE	Ischemic Stroke	0	0.027106	D013921 ||| D000505 ||| D000740	Thrombocytopenia ||| Alopecia ||| Anemia
	CHEMBL514	D012891	LOMUSTINE	Sleep Apnea Syndromes	0	0.100998	D013921 ||| D000505 ||| D000740	Thrombocytopenia ||| Alopecia ||| Anemia
	CHEMBL514	D013921	LOMUSTINE	Thrombocytopenia	1	0.0148584	D000740	Anemia
	CHEMBL514	D015179	LOMUSTINE	Colorectal Neoplasms	0	0.0384924	D000505 ||| D000740	Alopecia ||| Anemia
	CHEMBL514	D006627	LOMUSTINE	Hirschsprung Disease	0	0.0261601	D000505 ||| D000740	Alopecia ||| Anemia
	CHEMBL514	D013964	LOMUSTINE	Thyroid Neoplasms	0	0.0117066	D000505 ||| D000740	Alopecia ||| Anemia
	CHEMBL514	D010001	LOMUSTINE	Osteitis Deformans	0	0.0241571	D000505 ||| D000740	Alopecia ||| Anemia
	CHEMBL514	D007018	LOMUSTINE	Hypopituitarism	0	0.0555906	D000505 ||| D000740	Alopecia ||| Anemia
	CHEMBL514	D020246	LOMUSTINE	Venous Thrombosis	0	0.0694431	D000505 ||| D000740	Alopecia ||| Anemia
	CHEMBL514	D000075224	LOMUSTINE	Cardiac Conduction System Disease	0	0.0180816	D013921 ||| D000740	Thrombocytopenia ||| Anemia
	CHEMBL514	D003731	LOMUSTINE	Dental Caries	0	0.0691321	D013921 ||| D000505 ||| D000740	Thrombocytopenia ||| Alopecia ||| Anemia
	CHEMBL514	D005242	LOMUSTINE	Fecal Incontinence	0	0.00770263	D013921 ||| D000740	Thrombocytopenia ||| Anemia
	CHEMBL514	D016055	LOMUSTINE	Urinary Retention	0	0.0185087	D013921 ||| D000740	Thrombocytopenia ||| Anemia
	CHEMBL514	D011141	LOMUSTINE	Polyuria	0	0.0158967	D013921 ||| D000740	Thrombocytopenia ||| Anemia
	CHEMBL514	D007762	LOMUSTINE	Labyrinthitis	0	0.0299492	D013921 ||| D000740	Thrombocytopenia ||| Anemia
	CHEMBL514	D012878	LOMUSTINE	Skin Neoplasms	0	0.0461674	D013921 ||| D000740	Thrombocytopenia ||| Anemia
	CHEMBL514	D009260	LOMUSTINE	Nail Diseases	0	0.0866034	D013921 ||| D000740	Thrombocytopenia ||| Anemia
	CHEMBL514	D016491	LOMUSTINE	Peripheral Vascular Diseases	0	0.0726347	D013921 ||| D000740	Thrombocytopenia ||| Anemia
	CHEMBL514	D011111	LOMUSTINE	Polymyalgia Rheumatica	0	0.00763781	D013921 ||| D000740	Thrombocytopenia ||| Anemia
	CHEMBL514	D013118	LOMUSTINE	Spinal Cord Diseases	0	0.0331681	D013921 ||| D000505 ||| D000740	Thrombocytopenia ||| Alopecia ||| Anemia
	CHEMBL514	D014581	LOMUSTINE	Urticaria	0	0.0380735	D013921 ||| D000505 ||| D000740	Thrombocytopenia ||| Alopecia ||| Anemia
	CHEMBL514	D014648	LOMUSTINE	Varicose Veins	0	0.0706922	D013921 ||| D000505 ||| D000740	Thrombocytopenia ||| Alopecia ||| Anemia
	CHEMBL514	D010031	LOMUSTINE	Otitis	0	0.0590462	D013921 ||| D000505 ||| D000740	Thrombocytopenia ||| Alopecia ||| Anemia
	CHEMBL514	D019966	LOMUSTINE	Substance-Related Disorders	0	0.0323601	D013921 ||| D000740	Thrombocytopenia ||| Anemia
	CHEMBL514	D015155	LOMUSTINE	Esophageal Spasm, Diffuse	0	0.0366766	D013921 ||| D000505 ||| D000740	Thrombocytopenia ||| Alopecia ||| Anemia
	CHEMBL294199	D001289	CAPSAICIN	Attention Deficit Disorder with Hyperactivity	0	0.0718485	D006973 ||| D001249 ||| D000740 ||| D003248 ||| D012852 ||| D001991	Hypertension ||| Asthma ||| Anemia ||| Constipation ||| Sinusitis ||| Bronchitis
	CHEMBL294199	D001008	CAPSAICIN	Anxiety Disorders	0	0.0656046	D006471 ||| D006973 ||| D001249 ||| D000740 ||| D004415 ||| D011537 ||| D003248 ||| D012852 ||| D004941 ||| D001991	Gastrointestinal Hemorrhage ||| Hypertension ||| Asthma ||| Anemia ||| Dyspepsia ||| Pruritus ||| Constipation ||| Sinusitis ||| Esophagitis ||| Bronchitis
	CHEMBL294199	D013313	CAPSAICIN	Stress Disorders, Post-Traumatic	0	0.0396864	D006973 ||| D001249 ||| D000740 ||| D003248 ||| D012852 ||| D001991	Hypertension ||| Asthma ||| Anemia ||| Constipation ||| Sinusitis ||| Bronchitis
	CHEMBL294199	D000856	CAPSAICIN	Anorexia Nervosa	0	0.0520389	D006973 ||| D001249 ||| D000740 ||| D003248 ||| D012852 ||| D001991	Hypertension ||| Asthma ||| Anemia ||| Constipation ||| Sinusitis ||| Bronchitis
	CHEMBL294199	D015228	CAPSAICIN	Hypertriglyceridemia	0	0.0909315	D006973 ||| D001249 ||| D000740 ||| D003248 ||| D012852 ||| D001991	Hypertension ||| Asthma ||| Anemia ||| Constipation ||| Sinusitis ||| Bronchitis
	CHEMBL294199	D003324	CAPSAICIN	Coronary Artery Disease	0	0.133411	D006471 ||| D006973 ||| D001249 ||| D000740 ||| D004415 ||| D011537 ||| D003248 ||| D012852 ||| D004941 ||| D001991	Gastrointestinal Hemorrhage ||| Hypertension ||| Asthma ||| Anemia ||| Dyspepsia ||| Pruritus ||| Constipation ||| Sinusitis ||| Esophagitis ||| Bronchitis
	CHEMBL294199	D009765	CAPSAICIN	Obesity	0	0.0983089	D006471 ||| D006973 ||| D001249 ||| D000740 ||| D004415 ||| D011537 ||| D003248 ||| D012852 ||| D004941 ||| D001991	Gastrointestinal Hemorrhage ||| Hypertension ||| Asthma ||| Anemia ||| Dyspepsia ||| Pruritus ||| Constipation ||| Sinusitis ||| Esophagitis ||| Bronchitis
	CHEMBL294199	D020177	CAPSAICIN	Idiopathic Hypersomnia	0	0.0563477	D006973 ||| D001249	Hypertension ||| Asthma
	CHEMBL294199	D010300	CAPSAICIN	Parkinson Disease	0	0.0223415	D006471 ||| D006973 ||| D001249 ||| D000740 ||| D004415 ||| D011537 ||| D003248 ||| D012852 ||| D004941 ||| D001991	Gastrointestinal Hemorrhage ||| Hypertension ||| Asthma ||| Anemia ||| Dyspepsia ||| Pruritus ||| Constipation ||| Sinusitis ||| Esophagitis ||| Bronchitis
	CHEMBL294199	D013771	CAPSAICIN	Tetralogy of Fallot	0	0.0580784	D006973 ||| D001249 ||| D000740 ||| D003248 ||| D012852 ||| D001991	Hypertension ||| Asthma ||| Anemia ||| Constipation ||| Sinusitis ||| Bronchitis
	CHEMBL294199	D001172	CAPSAICIN	Arthritis, Rheumatoid	0	0.0812153	D006471 ||| D006973 ||| D001249 ||| D000740 ||| D004415 ||| D011537 ||| D003248 ||| D012852 ||| D004941 ||| D001991	Gastrointestinal Hemorrhage ||| Hypertension ||| Asthma ||| Anemia ||| Dyspepsia ||| Pruritus ||| Constipation ||| Sinusitis ||| Esophagitis ||| Bronchitis
	CHEMBL294199	D003424	CAPSAICIN	Crohn Disease	0	0.122584	D006973 ||| D001249 ||| D000740 ||| D003248 ||| D012852 ||| D001991	Hypertension ||| Asthma ||| Anemia ||| Constipation ||| Sinusitis ||| Bronchitis
	CHEMBL294199	D003093	CAPSAICIN	Colitis, Ulcerative	0	0.112618	D006973 ||| D001249 ||| D000740 ||| D003248 ||| D012852 ||| D001991	Hypertension ||| Asthma ||| Anemia ||| Constipation ||| Sinusitis ||| Bronchitis
	CHEMBL294199	D015212	CAPSAICIN	Inflammatory Bowel Diseases	0	0.0774492	D006471 ||| D006973 ||| D001249 ||| D000740 ||| D004415 ||| D011537 ||| D003248 ||| D012852 ||| D004941 ||| D001991	Gastrointestinal Hemorrhage ||| Hypertension ||| Asthma ||| Anemia ||| Dyspepsia ||| Pruritus ||| Constipation ||| Sinusitis ||| Esophagitis ||| Bronchitis
	CHEMBL294199	D002761	CAPSAICIN	Cholangitis	0	0.0632012	D006973 ||| D001249 ||| D000740 ||| D003248 ||| D012852 ||| D001991	Hypertension ||| Asthma ||| Anemia ||| Constipation ||| Sinusitis ||| Bronchitis
	CHEMBL294199	D017098	CAPSAICIN	IgA Deficiency	0	0.0294688	D006973 ||| D001249 ||| D000740 ||| D003248 ||| D012852 ||| D001991	Hypertension ||| Asthma ||| Anemia ||| Constipation ||| Sinusitis ||| Bronchitis
	CHEMBL294199	D008268	CAPSAICIN	Macular Degeneration	0	0.0596741	D006471 ||| D006973 ||| D001249 ||| D000740 ||| D004415 ||| D011537 ||| D003248 ||| D012852 ||| D004941 ||| D001991	Gastrointestinal Hemorrhage ||| Hypertension ||| Asthma ||| Anemia ||| Dyspepsia ||| Pruritus ||| Constipation ||| Sinusitis ||| Esophagitis ||| Bronchitis
	CHEMBL294199	D034381	CAPSAICIN	Hearing Loss	0	0.0408058	D006973 ||| D001249 ||| D000740 ||| D003248 ||| D012852 ||| D001991	Hypertension ||| Asthma ||| Anemia ||| Constipation ||| Sinusitis ||| Bronchitis
	CHEMBL294199	D014012	CAPSAICIN	Tinnitus	0	0.0499729	D006973 ||| D001249	Hypertension ||| Asthma
	CHEMBL294199	D000505	CAPSAICIN	Alopecia	0	0.0274346	D006973 ||| D001249 ||| D000740 ||| D003248 ||| D012852 ||| D001991	Hypertension ||| Asthma ||| Anemia ||| Constipation ||| Sinusitis ||| Bronchitis
	CHEMBL294199	D019226	CAPSAICIN	Oral Ulcer	0	0.104698	D006973 ||| D001249 ||| D000740 ||| D003248 ||| D012852 ||| D001991	Hypertension ||| Asthma ||| Anemia ||| Constipation ||| Sinusitis ||| Bronchitis
	CHEMBL294199	D000787	CAPSAICIN	Angina Pectoris	0	0.174884	D006471 ||| D006973 ||| D001249 ||| D000740 ||| D004415 ||| D011537 ||| D003248 ||| D012852 ||| D004941 ||| D001991	Gastrointestinal Hemorrhage ||| Hypertension ||| Asthma ||| Anemia ||| Dyspepsia ||| Pruritus ||| Constipation ||| Sinusitis ||| Esophagitis ||| Bronchitis
	CHEMBL294199	D065631	CAPSAICIN	Rhinitis, Allergic	0	0.398691	D006471 ||| D006973 ||| D001249 ||| D000740 ||| D004415 ||| D011537 ||| D003248 ||| D012852 ||| D004941 ||| D001991	Gastrointestinal Hemorrhage ||| Hypertension ||| Asthma ||| Anemia ||| Dyspepsia ||| Pruritus ||| Constipation ||| Sinusitis ||| Esophagitis ||| Bronchitis
	CHEMBL294199	D001249	CAPSAICIN	Asthma	1	0.0639985	D006471 ||| D006973 ||| D000740 ||| D004415 ||| D011537 ||| D003248 ||| D012852 ||| D004941 ||| D001991	Gastrointestinal Hemorrhage ||| Hypertension ||| Anemia ||| Dyspepsia ||| Pruritus ||| Constipation ||| Sinusitis ||| Esophagitis ||| Bronchitis
	CHEMBL294199	D005764	CAPSAICIN	Gastroesophageal Reflux	0	0.0767465	D006471 ||| D006973 ||| D001249 ||| D000740 ||| D004415 ||| D011537 ||| D003248 ||| D012852 ||| D004941 ||| D001991	Gastrointestinal Hemorrhage ||| Hypertension ||| Asthma ||| Anemia ||| Dyspepsia ||| Pruritus ||| Constipation ||| Sinusitis ||| Esophagitis ||| Bronchitis
	CHEMBL294199	D007037	CAPSAICIN	Hypothyroidism	0	0.0909788	D006973 ||| D001249 ||| D000740 ||| D003248 ||| D012852 ||| D001991	Hypertension ||| Asthma ||| Anemia ||| Constipation ||| Sinusitis ||| Bronchitis
	CHEMBL294199	D008881	CAPSAICIN	Migraine Disorders	0	0.0126915	D006471 ||| D006973 ||| D001249 ||| D000740 ||| D004415 ||| D011537 ||| D003248 ||| D012852 ||| D004941 ||| D001991	Gastrointestinal Hemorrhage ||| Hypertension ||| Asthma ||| Anemia ||| Dyspepsia ||| Pruritus ||| Constipation ||| Sinusitis ||| Esophagitis ||| Bronchitis
	CHEMBL294199	D004485	CAPSAICIN	Eczema	0	0.228511	D006471 ||| D006973 ||| D001249 ||| D000740 ||| D004415 ||| D011537 ||| D003248 ||| D012852 ||| D004941 ||| D001991	Gastrointestinal Hemorrhage ||| Hypertension ||| Asthma ||| Anemia ||| Dyspepsia ||| Pruritus ||| Constipation ||| Sinusitis ||| Esophagitis ||| Bronchitis
	CHEMBL294199	D006937	CAPSAICIN	Hypercholesterolemia	0	0.227261	D006471 ||| D006973 ||| D001249 ||| D000740 ||| D004415 ||| D011537 ||| D003248 ||| D012852 ||| D004941 ||| D001991	Gastrointestinal Hemorrhage ||| Hypertension ||| Asthma ||| Anemia ||| Dyspepsia ||| Pruritus ||| Constipation ||| Sinusitis ||| Esophagitis ||| Bronchitis
	CHEMBL294199	D012626	CAPSAICIN	Sebaceous Gland Neoplasms	0	0.0434234	D006973 ||| D001249 ||| D000740 ||| D003248 ||| D012852 ||| D001991	Hypertension ||| Asthma ||| Anemia ||| Constipation ||| Sinusitis ||| Bronchitis
	CHEMBL294199	D001943	CAPSAICIN	Breast Neoplasms	0	0.0474053	D006471 ||| D006973 ||| D001249 ||| D000740 ||| D004415 ||| D011537 ||| D003248 ||| D012852 ||| D004941 ||| D001991	Gastrointestinal Hemorrhage ||| Hypertension ||| Asthma ||| Anemia ||| Dyspepsia ||| Pruritus ||| Constipation ||| Sinusitis ||| Esophagitis ||| Bronchitis
	CHEMBL294199	D002280	CAPSAICIN	Carcinoma, Basal Cell	0	0.0294068	D006471 ||| D006973 ||| D001249 ||| D000740 ||| D004415 ||| D011537 ||| D003248 ||| D012852 ||| D004941 ||| D001991	Gastrointestinal Hemorrhage ||| Hypertension ||| Asthma ||| Anemia ||| Dyspepsia ||| Pruritus ||| Constipation ||| Sinusitis ||| Esophagitis ||| Bronchitis
	CHEMBL294199	D000230	CAPSAICIN	Adenocarcinoma	0	0.0371443	D006973 ||| D001249 ||| D000740 ||| D003248 ||| D012852 ||| D001991	Hypertension ||| Asthma ||| Anemia ||| Constipation ||| Sinusitis ||| Bronchitis
	CHEMBL294199	D002386	CAPSAICIN	Cataract	0	0.0583162	D006471 ||| D006973 ||| D001249 ||| D000740 ||| D004415 ||| D011537 ||| D003248 ||| D012852 ||| D004941 ||| D001991	Gastrointestinal Hemorrhage ||| Hypertension ||| Asthma ||| Anemia ||| Dyspepsia ||| Pruritus ||| Constipation ||| Sinusitis ||| Esophagitis ||| Bronchitis
	CHEMBL294199	D006552	CAPSAICIN	Hernia, Inguinal	0	0.0026817	D006471 ||| D006973 ||| D001249 ||| D000740 ||| D004415 ||| D011537 ||| D003248 ||| D012852 ||| D004941 ||| D001991	Gastrointestinal Hemorrhage ||| Hypertension ||| Asthma ||| Anemia ||| Dyspepsia ||| Pruritus ||| Constipation ||| Sinusitis ||| Esophagitis ||| Bronchitis
	CHEMBL294199	D012005	CAPSAICIN	Rectal Prolapse	0	0.00560263	D006973 ||| D001249 ||| D000740 ||| D003248 ||| D012852 ||| D001991	Hypertension ||| Asthma ||| Anemia ||| Constipation ||| Sinusitis ||| Bronchitis
	CHEMBL294199	D014029	CAPSAICIN	Tobacco Use Disorder	0	0.154204	D006973 ||| D001249 ||| D000740 ||| D003248 ||| D012852 ||| D001991	Hypertension ||| Asthma ||| Anemia ||| Constipation ||| Sinusitis ||| Bronchitis
	CHEMBL294199	D009203	CAPSAICIN	Myocardial Infarction	0	0.248184	D006471 ||| D006973 ||| D001249 ||| D000740 ||| D004415 ||| D011537 ||| D003248 ||| D012852 ||| D004941 ||| D001991	Gastrointestinal Hemorrhage ||| Hypertension ||| Asthma ||| Anemia ||| Dyspepsia ||| Pruritus ||| Constipation ||| Sinusitis ||| Esophagitis ||| Bronchitis
	CHEMBL294199	D005756	CAPSAICIN	Gastritis	0	0.0354773	D006471 ||| D006973 ||| D001249 ||| D000740 ||| D004415 ||| D011537 ||| D003248 ||| D012852 ||| D004941 ||| D001991	Gastrointestinal Hemorrhage ||| Hypertension ||| Asthma ||| Anemia ||| Dyspepsia ||| Pruritus ||| Constipation ||| Sinusitis ||| Esophagitis ||| Bronchitis
	CHEMBL294199	D006548	CAPSAICIN	Hernia, Diaphragmatic	0	0.0692004	D006471 ||| D006973 ||| D001249 ||| D000740 ||| D004415 ||| D011537 ||| D003248 ||| D012852 ||| D004941 ||| D001991	Gastrointestinal Hemorrhage ||| Hypertension ||| Asthma ||| Anemia ||| Dyspepsia ||| Pruritus ||| Constipation ||| Sinusitis ||| Esophagitis ||| Bronchitis
	CHEMBL294199	D000076385	CAPSAICIN	Diverticular Diseases	0	0.0587251	D006973 ||| D001249 ||| D000740 ||| D003248 ||| D012852 ||| D001991	Hypertension ||| Asthma ||| Anemia ||| Constipation ||| Sinusitis ||| Bronchitis
	CHEMBL294199	D007319	CAPSAICIN	Sleep Initiation and Maintenance Disorders	0	0.0618123	D006471 ||| D006973 ||| D001249 ||| D000740 ||| D004415 ||| D011537 ||| D003248 ||| D012852 ||| D004941 ||| D001991	Gastrointestinal Hemorrhage ||| Hypertension ||| Asthma ||| Anemia ||| Dyspepsia ||| Pruritus ||| Constipation ||| Sinusitis ||| Esophagitis ||| Bronchitis
	CHEMBL294199	D009290	CAPSAICIN	Narcolepsy	0	0.03691	D006471 ||| D006973 ||| D001249 ||| D000740 ||| D004415 ||| D011537 ||| D003248 ||| D012852 ||| D004941 ||| D001991	Gastrointestinal Hemorrhage ||| Hypertension ||| Asthma ||| Anemia ||| Dyspepsia ||| Pruritus ||| Constipation ||| Sinusitis ||| Esophagitis ||| Bronchitis
	CHEMBL294199	D003922	CAPSAICIN	Diabetes Mellitus, Type 1	0	0.140377	D006973 ||| D001249 ||| D000740 ||| D003248 ||| D012852 ||| D001991	Hypertension ||| Asthma ||| Anemia ||| Constipation ||| Sinusitis ||| Bronchitis
	CHEMBL294199	D002446	CAPSAICIN	Celiac Disease	0	0.0724235	D006973 ||| D001249 ||| D000740 ||| D003248 ||| D012852 ||| D001991	Hypertension ||| Asthma ||| Anemia ||| Constipation ||| Sinusitis ||| Bronchitis
	CHEMBL294199	D008105	CAPSAICIN	Liver Cirrhosis, Biliary	0	0.162701	D006973 ||| D001249 ||| D000740 ||| D003248 ||| D012852 ||| D001991	Hypertension ||| Asthma ||| Anemia ||| Constipation ||| Sinusitis ||| Bronchitis
	CHEMBL294199	D014820	CAPSAICIN	Vitiligo	0	0.0989894	D006973 ||| D001249 ||| D000740 ||| D003248 ||| D012852 ||| D001991	Hypertension ||| Asthma ||| Anemia ||| Constipation ||| Sinusitis ||| Bronchitis
	CHEMBL294199	D009798	CAPSAICIN	Ocular Hypertension	0	0.0435542	D006973 ||| D001249 ||| D000740 ||| D003248 ||| D012852 ||| D001991	Hypertension ||| Asthma ||| Anemia ||| Constipation ||| Sinusitis ||| Bronchitis
	CHEMBL294199	D009447	CAPSAICIN	Neuroblastoma	0	0.0598239	D006973 ||| D001249 ||| D000740 ||| D003248 ||| D012852 ||| D001991	Hypertension ||| Asthma ||| Anemia ||| Constipation ||| Sinusitis ||| Bronchitis
	CHEMBL294199	D012559	CAPSAICIN	Schizophrenia	0	0.063991	D006471 ||| D006973 ||| D001249 ||| D000740 ||| D004415 ||| D011537 ||| D003248 ||| D012852 ||| D004941 ||| D001991	Gastrointestinal Hemorrhage ||| Hypertension ||| Asthma ||| Anemia ||| Dyspepsia ||| Pruritus ||| Constipation ||| Sinusitis ||| Esophagitis ||| Bronchitis
	CHEMBL294199	D000690	CAPSAICIN	Amyotrophic Lateral Sclerosis	0	0.0595887	D006973 ||| D001249 ||| D000740 ||| D003248 ||| D012852 ||| D001991	Hypertension ||| Asthma ||| Anemia ||| Constipation ||| Sinusitis ||| Bronchitis
	CHEMBL294199	D008180	CAPSAICIN	Lupus Erythematosus, Systemic	0	0.117481	D006471 ||| D006973 ||| D001249 ||| D000740 ||| D004415 ||| D011537 ||| D003248 ||| D012852 ||| D004941 ||| D001991	Gastrointestinal Hemorrhage ||| Hypertension ||| Asthma ||| Anemia ||| Dyspepsia ||| Pruritus ||| Constipation ||| Sinusitis ||| Esophagitis ||| Bronchitis
	CHEMBL294199	D000437	CAPSAICIN	Alcoholism	0	0.0389399	D006973 ||| D001249 ||| D000740 ||| D003248 ||| D012852 ||| D001991	Hypertension ||| Asthma ||| Anemia ||| Constipation ||| Sinusitis ||| Bronchitis
	CHEMBL294199	D000067877	CAPSAICIN	Autism Spectrum Disorder	0	0.0602609	D006973 ||| D001249 ||| D000740 ||| D003248 ||| D012852 ||| D001991	Hypertension ||| Asthma ||| Anemia ||| Constipation ||| Sinusitis ||| Bronchitis
	CHEMBL294199	D001714	CAPSAICIN	Bipolar Disorder	0	0.0848705	D006471 ||| D006973 ||| D001249 ||| D000740 ||| D004415 ||| D011537 ||| D003248 ||| D012852 ||| D004941 ||| D001991	Gastrointestinal Hemorrhage ||| Hypertension ||| Asthma ||| Anemia ||| Dyspepsia ||| Pruritus ||| Constipation ||| Sinusitis ||| Esophagitis ||| Bronchitis
	CHEMBL294199	D009771	CAPSAICIN	Obsessive-Compulsive Disorder	0	0.0326177	D006973 ||| D001249 ||| D000740 ||| D003248 ||| D012852 ||| D001991	Hypertension ||| Asthma ||| Anemia ||| Constipation ||| Sinusitis ||| Bronchitis
	CHEMBL294199	D003924	CAPSAICIN	Diabetes Mellitus, Type 2	0	0.122768	D006973 ||| D001249 ||| D000740 ||| D003248 ||| D012852 ||| D001991	Hypertension ||| Asthma ||| Anemia ||| Constipation ||| Sinusitis ||| Bronchitis
	CHEMBL294199	D000544	CAPSAICIN	Alzheimer Disease	0	0.160989	D006973 ||| D001249 ||| D000740 ||| D003248 ||| D012852 ||| D001991	Hypertension ||| Asthma ||| Anemia ||| Constipation ||| Sinusitis ||| Bronchitis
	CHEMBL294199	D004827	CAPSAICIN	Epilepsy	0	0.0429918	D006471 ||| D006973 ||| D001249 ||| D000740 ||| D004415 ||| D011537 ||| D003248 ||| D012852 ||| D004941 ||| D001991	Gastrointestinal Hemorrhage ||| Hypertension ||| Asthma ||| Anemia ||| Dyspepsia ||| Pruritus ||| Constipation ||| Sinusitis ||| Esophagitis ||| Bronchitis
	CHEMBL294199	D005901	CAPSAICIN	Glaucoma	0	0.0495583	D006471 ||| D006973 ||| D001249 ||| D000740 ||| D004415 ||| D011537 ||| D003248 ||| D012852 ||| D004941 ||| D001991	Gastrointestinal Hemorrhage ||| Hypertension ||| Asthma ||| Anemia ||| Dyspepsia ||| Pruritus ||| Constipation ||| Sinusitis ||| Esophagitis ||| Bronchitis
	CHEMBL294199	D051436	CAPSAICIN	Renal Insufficiency, Chronic	0	0.110076	D006973 ||| D001249 ||| D000740 ||| D003248 ||| D012852 ||| D001991	Hypertension ||| Asthma ||| Anemia ||| Constipation ||| Sinusitis ||| Bronchitis
	CHEMBL294199	D013167	CAPSAICIN	Spondylitis, Ankylosing	0	0.0573995	D006973 ||| D001249 ||| D000740 ||| D003248 ||| D012852 ||| D001991	Hypertension ||| Asthma ||| Anemia ||| Constipation ||| Sinusitis ||| Bronchitis
	CHEMBL294199	D003863	CAPSAICIN	Depression	0	0.0830724	D006471 ||| D006973 ||| D001249 ||| D000740 ||| D004415 ||| D011537 ||| D003248 ||| D012852 ||| D004941 ||| D001991	Gastrointestinal Hemorrhage ||| Hypertension ||| Asthma ||| Anemia ||| Dyspepsia ||| Pruritus ||| Constipation ||| Sinusitis ||| Esophagitis ||| Bronchitis
	CHEMBL294199	D010003	CAPSAICIN	Osteoarthritis	0	0.122534	D006471 ||| D006973 ||| D001249 ||| D000740 ||| D004415 ||| D011537 ||| D003248 ||| D012852 ||| D004941 ||| D001991	Gastrointestinal Hemorrhage ||| Hypertension ||| Asthma ||| Anemia ||| Dyspepsia ||| Pruritus ||| Constipation ||| Sinusitis ||| Esophagitis ||| Bronchitis
	CHEMBL294199	D000419	CAPSAICIN	Albuminuria	0	0.145542	D006973 ||| D001249 ||| D000740 ||| D003248 ||| D012852 ||| D001991	Hypertension ||| Asthma ||| Anemia ||| Constipation ||| Sinusitis ||| Bronchitis
	CHEMBL294199	D001281	CAPSAICIN	Atrial Fibrillation	0	0.0368616	D006471 ||| D006973 ||| D001249 ||| D000740 ||| D004415 ||| D011537 ||| D003248 ||| D012852 ||| D004941 ||| D001991	Gastrointestinal Hemorrhage ||| Hypertension ||| Asthma ||| Anemia ||| Dyspepsia ||| Pruritus ||| Constipation ||| Sinusitis ||| Esophagitis ||| Bronchitis
	CHEMBL294199	D006973	CAPSAICIN	Hypertension	1	0.0282011	D006471 ||| D001249 ||| D000740 ||| D004415 ||| D011537 ||| D003248 ||| D012852 ||| D004941 ||| D001991	Gastrointestinal Hemorrhage ||| Asthma ||| Anemia ||| Dyspepsia ||| Pruritus ||| Constipation ||| Sinusitis ||| Esophagitis ||| Bronchitis
	CHEMBL294199	D006327	CAPSAICIN	Heart Block	0	0.0191551	D006471 ||| D006973 ||| D001249 ||| D000740 ||| D004415 ||| D011537 ||| D003248 ||| D012852 ||| D004941 ||| D001991	Gastrointestinal Hemorrhage ||| Hypertension ||| Asthma ||| Anemia ||| Dyspepsia ||| Pruritus ||| Constipation ||| Sinusitis ||| Esophagitis ||| Bronchitis
	CHEMBL294199	D055623	CAPSAICIN	Keratosis, Actinic	0	0.144548	D006471 ||| D006973 ||| D001249 ||| D000740 ||| D004415 ||| D011537 ||| D003248 ||| D012852 ||| D004941 ||| D001991	Gastrointestinal Hemorrhage ||| Hypertension ||| Asthma ||| Anemia ||| Dyspepsia ||| Pruritus ||| Constipation ||| Sinusitis ||| Esophagitis ||| Bronchitis
	CHEMBL294199	D001991	CAPSAICIN	Bronchitis	1	0.0587875	D006471 ||| D006973 ||| D001249 ||| D000740 ||| D004415 ||| D011537 ||| D003248 ||| D012852 ||| D004941	Gastrointestinal Hemorrhage ||| Hypertension ||| Asthma ||| Anemia ||| Dyspepsia ||| Pruritus ||| Constipation ||| Sinusitis ||| Esophagitis
	CHEMBL294199	D008175	CAPSAICIN	Lung Neoplasms	0	0.100687	D006471 ||| D006973 ||| D001249 ||| D000740 ||| D004415 ||| D011537 ||| D003248 ||| D012852 ||| D004941 ||| D001991	Gastrointestinal Hemorrhage ||| Hypertension ||| Asthma ||| Anemia ||| Dyspepsia ||| Pruritus ||| Constipation ||| Sinusitis ||| Esophagitis ||| Bronchitis
	CHEMBL294199	D008545	CAPSAICIN	Melanoma	0	0.0204675	D006471 ||| D006973 ||| D001249 ||| D000740 ||| D004415 ||| D011537 ||| D003248 ||| D012852 ||| D004941 ||| D001991	Gastrointestinal Hemorrhage ||| Hypertension ||| Asthma ||| Anemia ||| Dyspepsia ||| Pruritus ||| Constipation ||| Sinusitis ||| Esophagitis ||| Bronchitis
	CHEMBL294199	D008228	CAPSAICIN	Lymphoma, Non-Hodgkin	0	0.0835418	D006471 ||| D006973 ||| D001249 ||| D000740 ||| D004415 ||| D011537 ||| D003248 ||| D012852 ||| D004941 ||| D001991	Gastrointestinal Hemorrhage ||| Hypertension ||| Asthma ||| Anemia ||| Dyspepsia ||| Pruritus ||| Constipation ||| Sinusitis ||| Esophagitis ||| Bronchitis
	CHEMBL294199	D002294	CAPSAICIN	Carcinoma, Squamous Cell	0	0.125064	D006471 ||| D006973 ||| D001249 ||| D000740 ||| D004415 ||| D011537 ||| D003248 ||| D012852 ||| D004941 ||| D001991	Gastrointestinal Hemorrhage ||| Hypertension ||| Asthma ||| Anemia ||| Dyspepsia ||| Pruritus ||| Constipation ||| Sinusitis ||| Esophagitis ||| Bronchitis
	CHEMBL294199	D002349	CAPSAICIN	Carpal Tunnel Syndrome	0	0.118601	D006471 ||| D006973 ||| D001249 ||| D000740 ||| D004415 ||| D011537 ||| D003248 ||| D012852 ||| D004941 ||| D001991	Gastrointestinal Hemorrhage ||| Hypertension ||| Asthma ||| Anemia ||| Dyspepsia ||| Pruritus ||| Constipation ||| Sinusitis ||| Esophagitis ||| Bronchitis
	CHEMBL294199	D016883	CAPSAICIN	Diabetic Ketoacidosis	0	0.0342144	D006471 ||| D006973 ||| D001249 ||| D000740 ||| D004415 ||| D011537 ||| D003248 ||| D012852 ||| D004941 ||| D001991	Gastrointestinal Hemorrhage ||| Hypertension ||| Asthma ||| Anemia ||| Dyspepsia ||| Pruritus ||| Constipation ||| Sinusitis ||| Esophagitis ||| Bronchitis
	CHEMBL294199	D001749	CAPSAICIN	Urinary Bladder Neoplasms	0	0.0459655	D006471 ||| D006973 ||| D001249 ||| D000740 ||| D004415 ||| D011537 ||| D003248 ||| D012852 ||| D004941 ||| D001991	Gastrointestinal Hemorrhage ||| Hypertension ||| Asthma ||| Anemia ||| Dyspepsia ||| Pruritus ||| Constipation ||| Sinusitis ||| Esophagitis ||| Bronchitis
	CHEMBL294199	D007889	CAPSAICIN	Leiomyoma	0	0.0454187	D006471 ||| D006973 ||| D001249 ||| D000740 ||| D004415 ||| D011537 ||| D003248 ||| D012852 ||| D004941 ||| D001991	Gastrointestinal Hemorrhage ||| Hypertension ||| Asthma ||| Anemia ||| Dyspepsia ||| Pruritus ||| Constipation ||| Sinusitis ||| Esophagitis ||| Bronchitis
	CHEMBL294199	D018798	CAPSAICIN	Anemia, Iron-Deficiency	0	0.0211876	D006471 ||| D006973 ||| D001249 ||| D000740 ||| D004415 ||| D011537 ||| D003248 ||| D012852 ||| D004941 ||| D001991	Gastrointestinal Hemorrhage ||| Hypertension ||| Asthma ||| Anemia ||| Dyspepsia ||| Pruritus ||| Constipation ||| Sinusitis ||| Esophagitis ||| Bronchitis
	CHEMBL294199	D000380	CAPSAICIN	Agranulocytosis	0	0.0213328	D006471 ||| D006973 ||| D001249 ||| D000740 ||| D004415 ||| D011537 ||| D003248 ||| D012852 ||| D004941 ||| D001991	Gastrointestinal Hemorrhage ||| Hypertension ||| Asthma ||| Anemia ||| Dyspepsia ||| Pruritus ||| Constipation ||| Sinusitis ||| Esophagitis ||| Bronchitis
	CHEMBL294199	D012893	CAPSAICIN	Sleep Wake Disorders	0	0.173577	D006471 ||| D006973 ||| D001249 ||| D000740 ||| D004415 ||| D011537 ||| D003248 ||| D012852 ||| D004941 ||| D001991	Gastrointestinal Hemorrhage ||| Hypertension ||| Asthma ||| Anemia ||| Dyspepsia ||| Pruritus ||| Constipation ||| Sinusitis ||| Esophagitis ||| Bronchitis
	CHEMBL294199	D006429	CAPSAICIN	Hemiplegia	0	0.0561049	D006471 ||| D006973 ||| D001249 ||| D000740 ||| D004415 ||| D011537 ||| D003248 ||| D012852 ||| D004941 ||| D001991	Gastrointestinal Hemorrhage ||| Hypertension ||| Asthma ||| Anemia ||| Dyspepsia ||| Pruritus ||| Constipation ||| Sinusitis ||| Esophagitis ||| Bronchitis
	CHEMBL294199	D011655	CAPSAICIN	Pulmonary Embolism	0	0.0208761	D006471 ||| D006973 ||| D001249 ||| D000740 ||| D004415 ||| D011537 ||| D003248 ||| D012852 ||| D004941 ||| D001991	Gastrointestinal Hemorrhage ||| Hypertension ||| Asthma ||| Anemia ||| Dyspepsia ||| Pruritus ||| Constipation ||| Sinusitis ||| Esophagitis ||| Bronchitis
	CHEMBL294199	D009202	CAPSAICIN	Cardiomyopathies	0	0.0874642	D006471 ||| D006973 ||| D001249 ||| D000740 ||| D004415 ||| D011537 ||| D003248 ||| D012852 ||| D004941 ||| D001991	Gastrointestinal Hemorrhage ||| Hypertension ||| Asthma ||| Anemia ||| Dyspepsia ||| Pruritus ||| Constipation ||| Sinusitis ||| Esophagitis ||| Bronchitis
	CHEMBL294199	D013345	CAPSAICIN	Subarachnoid Hemorrhage	0	0.0263783	D006471 ||| D006973 ||| D001249 ||| D000740 ||| D004415 ||| D011537 ||| D003248 ||| D012852 ||| D004941 ||| D001991	Gastrointestinal Hemorrhage ||| Hypertension ||| Asthma ||| Anemia ||| Dyspepsia ||| Pruritus ||| Constipation ||| Sinusitis ||| Esophagitis ||| Bronchitis
	CHEMBL294199	D002543	CAPSAICIN	Cerebral Hemorrhage	0	0.0484751	D006471 ||| D006973 ||| D001249 ||| D000740 ||| D004415 ||| D011537 ||| D003248 ||| D012852 ||| D004941 ||| D001991	Gastrointestinal Hemorrhage ||| Hypertension ||| Asthma ||| Anemia ||| Dyspepsia ||| Pruritus ||| Constipation ||| Sinusitis ||| Esophagitis ||| Bronchitis
	CHEMBL294199	D002544	CAPSAICIN	Cerebral Infarction	0	0.110179	D006471 ||| D006973 ||| D001249 ||| D000740 ||| D004415 ||| D011537 ||| D003248 ||| D012852 ||| D004941 ||| D001991	Gastrointestinal Hemorrhage ||| Hypertension ||| Asthma ||| Anemia ||| Dyspepsia ||| Pruritus ||| Constipation ||| Sinusitis ||| Esophagitis ||| Bronchitis
	CHEMBL294199	D050197	CAPSAICIN	Arteriosclerosis	0	0.129195	D006471 ||| D006973 ||| D001249 ||| D000740 ||| D004415 ||| D011537 ||| D003248 ||| D012852 ||| D004941 ||| D001991	Gastrointestinal Hemorrhage ||| Hypertension ||| Asthma ||| Anemia ||| Dyspepsia ||| Pruritus ||| Constipation ||| Sinusitis ||| Esophagitis ||| Bronchitis
	CHEMBL294199	D010689	CAPSAICIN	Phlebitis	0	0.04356	D006471 ||| D006973 ||| D001249 ||| D000740 ||| D004415 ||| D011537 ||| D003248 ||| D012852 ||| D004941 ||| D001991	Gastrointestinal Hemorrhage ||| Hypertension ||| Asthma ||| Anemia ||| Dyspepsia ||| Pruritus ||| Constipation ||| Sinusitis ||| Esophagitis ||| Bronchitis
	CHEMBL294199	D006484	CAPSAICIN	Hemorrhoids	0	0.0344236	D006471 ||| D006973 ||| D001249 ||| D000740 ||| D004415 ||| D011537 ||| D003248 ||| D012852 ||| D004941 ||| D001991	Gastrointestinal Hemorrhage ||| Hypertension ||| Asthma ||| Anemia ||| Dyspepsia ||| Pruritus ||| Constipation ||| Sinusitis ||| Esophagitis ||| Bronchitis
	CHEMBL294199	D007022	CAPSAICIN	Hypotension	0	0.0717151	D006471 ||| D006973 ||| D001249 ||| D000740 ||| D004415 ||| D011537 ||| D003248 ||| D012852 ||| D004941 ||| D001991	Gastrointestinal Hemorrhage ||| Hypertension ||| Asthma ||| Anemia ||| Dyspepsia ||| Pruritus ||| Constipation ||| Sinusitis ||| Esophagitis ||| Bronchitis
	CHEMBL294199	D012852	CAPSAICIN	Sinusitis	1	0.0130232	D006471 ||| D006973 ||| D001249 ||| D000740 ||| D004415 ||| D011537 ||| D003248 ||| D004941 ||| D001991	Gastrointestinal Hemorrhage ||| Hypertension ||| Asthma ||| Anemia ||| Dyspepsia ||| Pruritus ||| Constipation ||| Esophagitis ||| Bronchitis
	CHEMBL294199	D010996	CAPSAICIN	Pleural Effusion	0	0.0199584	D006471 ||| D006973 ||| D001249 ||| D000740 ||| D004415 ||| D011537 ||| D003248 ||| D012852 ||| D004941 ||| D001991	Gastrointestinal Hemorrhage ||| Hypertension ||| Asthma ||| Anemia ||| Dyspepsia ||| Pruritus ||| Constipation ||| Sinusitis ||| Esophagitis ||| Bronchitis
	CHEMBL294199	D011030	CAPSAICIN	Pneumothorax	0	0.359718	D006471 ||| D006973 ||| D001249 ||| D000740 ||| D004415 ||| D011537 ||| D003248 ||| D012852 ||| D004941 ||| D001991	Gastrointestinal Hemorrhage ||| Hypertension ||| Asthma ||| Anemia ||| Dyspepsia ||| Pruritus ||| Constipation ||| Sinusitis ||| Esophagitis ||| Bronchitis
	CHEMBL294199	D014060	CAPSAICIN	Tongue Diseases	0	0.0263241	D006471 ||| D006973 ||| D001249 ||| D000740 ||| D004415 ||| D011537 ||| D003248 ||| D012852 ||| D004941 ||| D001991	Gastrointestinal Hemorrhage ||| Hypertension ||| Asthma ||| Anemia ||| Dyspepsia ||| Pruritus ||| Constipation ||| Sinusitis ||| Esophagitis ||| Bronchitis
	CHEMBL294199	D004941	CAPSAICIN	Esophagitis	1	0.0637007	D006471 ||| D006973 ||| D001249 ||| D000740 ||| D004415 ||| D011537 ||| D003248 ||| D012852 ||| D001991	Gastrointestinal Hemorrhage ||| Hypertension ||| Asthma ||| Anemia ||| Dyspepsia ||| Pruritus ||| Constipation ||| Sinusitis ||| Bronchitis
	CHEMBL294199	D013276	CAPSAICIN	Stomach Ulcer	0	0.453775	D006471 ||| D006973 ||| D001249 ||| D000740 ||| D004415 ||| D011537 ||| D003248 ||| D012852 ||| D004941 ||| D001991	Gastrointestinal Hemorrhage ||| Hypertension ||| Asthma ||| Anemia ||| Dyspepsia ||| Pruritus ||| Constipation ||| Sinusitis ||| Esophagitis ||| Bronchitis
	CHEMBL294199	D004415	CAPSAICIN	Dyspepsia	1	0.115443	D006471 ||| D006973 ||| D001249 ||| D000740 ||| D011537 ||| D003248 ||| D012852 ||| D004941 ||| D001991	Gastrointestinal Hemorrhage ||| Hypertension ||| Asthma ||| Anemia ||| Pruritus ||| Constipation ||| Sinusitis ||| Esophagitis ||| Bronchitis
	CHEMBL294199	D002769	CAPSAICIN	Cholelithiasis	0	0.0460163	D006471 ||| D006973 ||| D001249 ||| D000740 ||| D004415 ||| D011537 ||| D003248 ||| D012852 ||| D004941 ||| D001991	Gastrointestinal Hemorrhage ||| Hypertension ||| Asthma ||| Anemia ||| Dyspepsia ||| Pruritus ||| Constipation ||| Sinusitis ||| Esophagitis ||| Bronchitis
	CHEMBL294199	D002764	CAPSAICIN	Cholecystitis	0	0.0351486	D006471 ||| D006973 ||| D001249 ||| D000740 ||| D004415 ||| D011537 ||| D003248 ||| D012852 ||| D004941 ||| D001991	Gastrointestinal Hemorrhage ||| Hypertension ||| Asthma ||| Anemia ||| Dyspepsia ||| Pruritus ||| Constipation ||| Sinusitis ||| Esophagitis ||| Bronchitis
	CHEMBL294199	D010195	CAPSAICIN	Pancreatitis	0	0.0198183	D006471 ||| D006973 ||| D001249 ||| D000740 ||| D004415 ||| D011537 ||| D003248 ||| D012852 ||| D004941 ||| D001991	Gastrointestinal Hemorrhage ||| Hypertension ||| Asthma ||| Anemia ||| Dyspepsia ||| Pruritus ||| Constipation ||| Sinusitis ||| Esophagitis ||| Bronchitis
	CHEMBL294199	D008286	CAPSAICIN	Malabsorption Syndromes	0	0.0229103	D006471 ||| D006973 ||| D001249 ||| D000740 ||| D004415 ||| D011537 ||| D003248 ||| D012852 ||| D004941 ||| D001991	Gastrointestinal Hemorrhage ||| Hypertension ||| Asthma ||| Anemia ||| Dyspepsia ||| Pruritus ||| Constipation ||| Sinusitis ||| Esophagitis ||| Bronchitis
	CHEMBL294199	D002481	CAPSAICIN	Cellulitis	0	0.0437219	D006471 ||| D006973 ||| D001249 ||| D000740 ||| D004415 ||| D011537 ||| D003248 ||| D012852 ||| D004941 ||| D001991	Gastrointestinal Hemorrhage ||| Hypertension ||| Asthma ||| Anemia ||| Dyspepsia ||| Pruritus ||| Constipation ||| Sinusitis ||| Esophagitis ||| Bronchitis
	CHEMBL294199	D011537	CAPSAICIN	Pruritus	1	0.0621578	D006471 ||| D006973 ||| D001249 ||| D000740 ||| D004415 ||| D003248 ||| D012852 ||| D004941 ||| D001991	Gastrointestinal Hemorrhage ||| Hypertension ||| Asthma ||| Anemia ||| Dyspepsia ||| Constipation ||| Sinusitis ||| Esophagitis ||| Bronchitis
	CHEMBL294199	D008010	CAPSAICIN	Lichen Planus	0	0.168516	D006471 ||| D006973 ||| D001249 ||| D000740 ||| D004415 ||| D011537 ||| D003248 ||| D012852 ||| D004941 ||| D001991	Gastrointestinal Hemorrhage ||| Hypertension ||| Asthma ||| Anemia ||| Dyspepsia ||| Pruritus ||| Constipation ||| Sinusitis ||| Esophagitis ||| Bronchitis
	CHEMBL294199	D017492	CAPSAICIN	Keratosis, Seborrheic	0	0.061222	D006471 ||| D006973 ||| D001249 ||| D000740 ||| D004415 ||| D011537 ||| D003248 ||| D012852 ||| D004941 ||| D001991	Gastrointestinal Hemorrhage ||| Hypertension ||| Asthma ||| Anemia ||| Dyspepsia ||| Pruritus ||| Constipation ||| Sinusitis ||| Esophagitis ||| Bronchitis
	CHEMBL294199	D011704	CAPSAICIN	Pyelonephritis	0	0.037214	D006471 ||| D006973 ||| D001249 ||| D000740 ||| D004415 ||| D011537 ||| D003248 ||| D012852 ||| D004941 ||| D001991	Gastrointestinal Hemorrhage ||| Hypertension ||| Asthma ||| Anemia ||| Dyspepsia ||| Pruritus ||| Constipation ||| Sinusitis ||| Esophagitis ||| Bronchitis
	CHEMBL294199	D058186	CAPSAICIN	Acute Kidney Injury	0	0.129335	D006471 ||| D006973 ||| D001249 ||| D000740 ||| D004415 ||| D011537 ||| D003248 ||| D012852 ||| D004941 ||| D001991	Gastrointestinal Hemorrhage ||| Hypertension ||| Asthma ||| Anemia ||| Dyspepsia ||| Pruritus ||| Constipation ||| Sinusitis ||| Esophagitis ||| Bronchitis
	CHEMBL294199	D007676	CAPSAICIN	Kidney Failure, Chronic	0	0.0835705	D006471 ||| D006973 ||| D001249 ||| D000740 ||| D004415 ||| D011537 ||| D003248 ||| D012852 ||| D004941 ||| D001991	Gastrointestinal Hemorrhage ||| Hypertension ||| Asthma ||| Anemia ||| Dyspepsia ||| Pruritus ||| Constipation ||| Sinusitis ||| Esophagitis ||| Bronchitis
	CHEMBL294199	D003556	CAPSAICIN	Cystitis	0	0.0368468	D006471 ||| D006973 ||| D001249 ||| D000740 ||| D004415 ||| D011537 ||| D003248 ||| D012852 ||| D004941 ||| D001991	Gastrointestinal Hemorrhage ||| Hypertension ||| Asthma ||| Anemia ||| Dyspepsia ||| Pruritus ||| Constipation ||| Sinusitis ||| Esophagitis ||| Bronchitis
	CHEMBL294199	D011470	CAPSAICIN	Prostatic Hyperplasia	0	0.0254835	D006471 ||| D006973 ||| D001249 ||| D000740 ||| D004415 ||| D011537 ||| D003248 ||| D012852 ||| D004941 ||| D001991	Gastrointestinal Hemorrhage ||| Hypertension ||| Asthma ||| Anemia ||| Dyspepsia ||| Pruritus ||| Constipation ||| Sinusitis ||| Esophagitis ||| Bronchitis
	CHEMBL294199	D011472	CAPSAICIN	Prostatitis	0	0.0340943	D006471 ||| D006973 ||| D001249 ||| D000740 ||| D004415 ||| D011537 ||| D003248 ||| D012852 ||| D004941 ||| D001991	Gastrointestinal Hemorrhage ||| Hypertension ||| Asthma ||| Anemia ||| Dyspepsia ||| Pruritus ||| Constipation ||| Sinusitis ||| Esophagitis ||| Bronchitis
	CHEMBL294199	D005348	CAPSAICIN	Fibrocystic Breast Disease	0	0.0336566	D006471 ||| D006973 ||| D001249 ||| D000740 ||| D004415 ||| D011537 ||| D003248 ||| D012852 ||| D004941 ||| D001991	Gastrointestinal Hemorrhage ||| Hypertension ||| Asthma ||| Anemia ||| Dyspepsia ||| Pruritus ||| Constipation ||| Sinusitis ||| Esophagitis ||| Bronchitis
	CHEMBL294199	D006177	CAPSAICIN	Gynecomastia	0	0.0336182	D006471 ||| D006973 ||| D001249 ||| D000740 ||| D004415 ||| D011537 ||| D003248 ||| D012852 ||| D004941 ||| D001991	Gastrointestinal Hemorrhage ||| Hypertension ||| Asthma ||| Anemia ||| Dyspepsia ||| Pruritus ||| Constipation ||| Sinusitis ||| Esophagitis ||| Bronchitis
	CHEMBL294199	D004715	CAPSAICIN	Endometriosis	0	0.048873	D006471 ||| D006973 ||| D001249 ||| D000740 ||| D004415 ||| D011537 ||| D003248 ||| D012852 ||| D004941 ||| D001991	Gastrointestinal Hemorrhage ||| Hypertension ||| Asthma ||| Anemia ||| Dyspepsia ||| Pruritus ||| Constipation ||| Sinusitis ||| Esophagitis ||| Bronchitis
	CHEMBL294199	D003680	CAPSAICIN	Deglutition Disorders	0	0.061954	D006471 ||| D006973 ||| D001249 ||| D000740 ||| D004415 ||| D011537 ||| D003248 ||| D012852 ||| D004941 ||| D001991	Gastrointestinal Hemorrhage ||| Hypertension ||| Asthma ||| Anemia ||| Dyspepsia ||| Pruritus ||| Constipation ||| Sinusitis ||| Esophagitis ||| Bronchitis
	CHEMBL294199	D001201	CAPSAICIN	Ascites	0	0.0566753	D006471 ||| D006973 ||| D001249 ||| D000740 ||| D004415 ||| D011537 ||| D003248 ||| D012852 ||| D004941 ||| D001991	Gastrointestinal Hemorrhage ||| Hypertension ||| Asthma ||| Anemia ||| Dyspepsia ||| Pruritus ||| Constipation ||| Sinusitis ||| Esophagitis ||| Bronchitis
	CHEMBL294199	D005076	CAPSAICIN	Exanthema	0	0.0363939	D006471 ||| D006973 ||| D001249 ||| D000740 ||| D004415 ||| D011537 ||| D003248 ||| D012852 ||| D004941 ||| D001991	Gastrointestinal Hemorrhage ||| Hypertension ||| Asthma ||| Anemia ||| Dyspepsia ||| Pruritus ||| Constipation ||| Sinusitis ||| Esophagitis ||| Bronchitis
	CHEMBL294199	D014717	CAPSAICIN	Vertigo	0	0.0397355	D006471 ||| D006973 ||| D001249 ||| D000740 ||| D004415 ||| D011537 ||| D003248 ||| D012852 ||| D004941 ||| D001991	Gastrointestinal Hemorrhage ||| Hypertension ||| Asthma ||| Anemia ||| Dyspepsia ||| Pruritus ||| Constipation ||| Sinusitis ||| Esophagitis ||| Bronchitis
	CHEMBL294199	D013575	CAPSAICIN	Syncope	0	0.0444009	D006471 ||| D006973 ||| D001249 ||| D000740 ||| D004415 ||| D011537 ||| D003248 ||| D012852 ||| D004941 ||| D001991	Gastrointestinal Hemorrhage ||| Hypertension ||| Asthma ||| Anemia ||| Dyspepsia ||| Pruritus ||| Constipation ||| Sinusitis ||| Esophagitis ||| Bronchitis
	CHEMBL294199	D007766	CAPSAICIN	Lacrimal Apparatus Diseases	0	0.0090238	D006471 ||| D006973 ||| D001249 ||| D000740 ||| D004415 ||| D011537 ||| D003248 ||| D012852 ||| D004941 ||| D001991	Gastrointestinal Hemorrhage ||| Hypertension ||| Asthma ||| Anemia ||| Dyspepsia ||| Pruritus ||| Constipation ||| Sinusitis ||| Esophagitis ||| Bronchitis
	CHEMBL294199	D006471	CAPSAICIN	Gastrointestinal Hemorrhage	1	0.0480679	D006973 ||| D001249 ||| D000740 ||| D004415 ||| D011537 ||| D003248 ||| D012852 ||| D004941 ||| D001991	Hypertension ||| Asthma ||| Anemia ||| Dyspepsia ||| Pruritus ||| Constipation ||| Sinusitis ||| Esophagitis ||| Bronchitis
	CHEMBL294199	D010437	CAPSAICIN	Peptic Ulcer	0	0.133282	D006471 ||| D006973 ||| D001249 ||| D000740 ||| D004415 ||| D011537 ||| D003248 ||| D012852 ||| D004941 ||| D001991	Gastrointestinal Hemorrhage ||| Hypertension ||| Asthma ||| Anemia ||| Dyspepsia ||| Pruritus ||| Constipation ||| Sinusitis ||| Esophagitis ||| Bronchitis
	CHEMBL294199	D005921	CAPSAICIN	Glomerulonephritis	0	0.0517112	D006471 ||| D006973 ||| D001249 ||| D000740 ||| D004415 ||| D011537 ||| D003248 ||| D012852 ||| D004941 ||| D001991	Gastrointestinal Hemorrhage ||| Hypertension ||| Asthma ||| Anemia ||| Dyspepsia ||| Pruritus ||| Constipation ||| Sinusitis ||| Esophagitis ||| Bronchitis
	CHEMBL294199	D006333	CAPSAICIN	Heart Failure	0	0.0809518	D006471 ||| D006973 ||| D001249 ||| D000740 ||| D004415 ||| D011537 ||| D003248 ||| D012852 ||| D004941 ||| D001991	Gastrointestinal Hemorrhage ||| Hypertension ||| Asthma ||| Anemia ||| Dyspepsia ||| Pruritus ||| Constipation ||| Sinusitis ||| Esophagitis ||| Bronchitis
	CHEMBL294199	D006547	CAPSAICIN	Hernia	0	0.0421231	D006471 ||| D006973 ||| D001249 ||| D000740 ||| D004415 ||| D011537 ||| D003248 ||| D012852 ||| D004941 ||| D001991	Gastrointestinal Hemorrhage ||| Hypertension ||| Asthma ||| Anemia ||| Dyspepsia ||| Pruritus ||| Constipation ||| Sinusitis ||| Esophagitis ||| Bronchitis
	CHEMBL294199	D006689	CAPSAICIN	Hodgkin Disease	0	0.0227319	D006471 ||| D006973 ||| D001249 ||| D000740 ||| D004415 ||| D011537 ||| D003248 ||| D012852 ||| D004941 ||| D001991	Gastrointestinal Hemorrhage ||| Hypertension ||| Asthma ||| Anemia ||| Dyspepsia ||| Pruritus ||| Constipation ||| Sinusitis ||| Esophagitis ||| Bronchitis
	CHEMBL294199	D008113	CAPSAICIN	Liver Neoplasms	0	0.0871064	D006471 ||| D006973 ||| D001249 ||| D000740 ||| D004415 ||| D011537 ||| D003248 ||| D012852 ||| D004941 ||| D001991	Gastrointestinal Hemorrhage ||| Hypertension ||| Asthma ||| Anemia ||| Dyspepsia ||| Pruritus ||| Constipation ||| Sinusitis ||| Esophagitis ||| Bronchitis
	CHEMBL294199	D010051	CAPSAICIN	Ovarian Neoplasms	0	0.043051	D006471 ||| D006973 ||| D001249 ||| D000740 ||| D004415 ||| D011537 ||| D003248 ||| D012852 ||| D004941 ||| D001991	Gastrointestinal Hemorrhage ||| Hypertension ||| Asthma ||| Anemia ||| Dyspepsia ||| Pruritus ||| Constipation ||| Sinusitis ||| Esophagitis ||| Bronchitis
	CHEMBL294199	D011471	CAPSAICIN	Prostatic Neoplasms	0	0.0595543	D006471 ||| D006973 ||| D001249 ||| D000740 ||| D004415 ||| D011537 ||| D003248 ||| D012852 ||| D004941 ||| D001991	Gastrointestinal Hemorrhage ||| Hypertension ||| Asthma ||| Anemia ||| Dyspepsia ||| Pruritus ||| Constipation ||| Sinusitis ||| Esophagitis ||| Bronchitis
	CHEMBL294199	D000647	CAPSAICIN	Amnesia	0	0.131372	D006471 ||| D006973 ||| D001249 ||| D000740 ||| D004415 ||| D011537 ||| D003248 ||| D012852 ||| D004941 ||| D001991	Gastrointestinal Hemorrhage ||| Hypertension ||| Asthma ||| Anemia ||| Dyspepsia ||| Pruritus ||| Constipation ||| Sinusitis ||| Esophagitis ||| Bronchitis
	CHEMBL294199	D007951	CAPSAICIN	Leukemia, Myeloid	0	0.0623966	D006471 ||| D006973 ||| D001249 ||| D000740 ||| D004415 ||| D011537 ||| D003248 ||| D012852 ||| D004941 ||| D001991	Gastrointestinal Hemorrhage ||| Hypertension ||| Asthma ||| Anemia ||| Dyspepsia ||| Pruritus ||| Constipation ||| Sinusitis ||| Esophagitis ||| Bronchitis
	CHEMBL294199	D000152	CAPSAICIN	Acne Vulgaris	0	0.0423034	D006471 ||| D006973 ||| D001249 ||| D000740 ||| D004415 ||| D011537 ||| D003248 ||| D012852 ||| D004941 ||| D001991	Gastrointestinal Hemorrhage ||| Hypertension ||| Asthma ||| Anemia ||| Dyspepsia ||| Pruritus ||| Constipation ||| Sinusitis ||| Esophagitis ||| Bronchitis
	CHEMBL294199	D000740	CAPSAICIN	Anemia	1	0.0397167	D006471 ||| D006973 ||| D001249 ||| D004415 ||| D011537 ||| D003248 ||| D012852 ||| D004941 ||| D001991	Gastrointestinal Hemorrhage ||| Hypertension ||| Asthma ||| Dyspepsia ||| Pruritus ||| Constipation ||| Sinusitis ||| Esophagitis ||| Bronchitis
	CHEMBL294199	D001064	CAPSAICIN	Appendicitis	0	0.0380786	D006471 ||| D006973 ||| D001249 ||| D000740 ||| D004415 ||| D011537 ||| D003248 ||| D012852 ||| D004941 ||| D001991	Gastrointestinal Hemorrhage ||| Hypertension ||| Asthma ||| Anemia ||| Dyspepsia ||| Pruritus ||| Constipation ||| Sinusitis ||| Esophagitis ||| Bronchitis
	CHEMBL294199	D003248	CAPSAICIN	Constipation	1	0.0299301	D006471 ||| D006973 ||| D001249 ||| D000740 ||| D004415 ||| D011537 ||| D012852 ||| D004941 ||| D001991	Gastrointestinal Hemorrhage ||| Hypertension ||| Asthma ||| Anemia ||| Dyspepsia ||| Pruritus ||| Sinusitis ||| Esophagitis ||| Bronchitis
	CHEMBL294199	D015352	CAPSAICIN	Dry Eye Syndromes	0	0.0317459	D006471 ||| D006973 ||| D001249 ||| D000740 ||| D004415 ||| D011537 ||| D003248 ||| D012852 ||| D004941 ||| D001991	Gastrointestinal Hemorrhage ||| Hypertension ||| Asthma ||| Anemia ||| Dyspepsia ||| Pruritus ||| Constipation ||| Sinusitis ||| Esophagitis ||| Bronchitis
	CHEMBL294199	D004381	CAPSAICIN	Duodenal Ulcer	0	0.510999	D006471 ||| D006973 ||| D001249 ||| D000740 ||| D004415 ||| D011537 ||| D003248 ||| D012852 ||| D004941 ||| D001991	Gastrointestinal Hemorrhage ||| Hypertension ||| Asthma ||| Anemia ||| Dyspepsia ||| Pruritus ||| Constipation ||| Sinusitis ||| Esophagitis ||| Bronchitis
	CHEMBL294199	D015837	CAPSAICIN	Vestibular Diseases	0	0.0323245	D006471 ||| D006973 ||| D001249 ||| D000740 ||| D004415 ||| D011537 ||| D003248 ||| D012852 ||| D004941 ||| D001991	Gastrointestinal Hemorrhage ||| Hypertension ||| Asthma ||| Anemia ||| Dyspepsia ||| Pruritus ||| Constipation ||| Sinusitis ||| Esophagitis ||| Bronchitis
	CHEMBL294199	D005705	CAPSAICIN	Gallbladder Diseases	0	0.120664	D006471 ||| D006973 ||| D001249 ||| D000740 ||| D004415 ||| D011537 ||| D003248 ||| D012852 ||| D004941 ||| D001991	Gastrointestinal Hemorrhage ||| Hypertension ||| Asthma ||| Anemia ||| Dyspepsia ||| Pruritus ||| Constipation ||| Sinusitis ||| Esophagitis ||| Bronchitis
	CHEMBL294199	D006073	CAPSAICIN	Gout	0	0.0919154	D006471 ||| D006973 ||| D001249 ||| D000740 ||| D004415 ||| D011537 ||| D003248 ||| D012852 ||| D004941 ||| D001991	Gastrointestinal Hemorrhage ||| Hypertension ||| Asthma ||| Anemia ||| Dyspepsia ||| Pruritus ||| Constipation ||| Sinusitis ||| Esophagitis ||| Bronchitis
	CHEMBL294199	D001145	CAPSAICIN	Arrhythmias, Cardiac	0	0.0710606	D006471 ||| D006973 ||| D001249 ||| D000740 ||| D004415 ||| D011537 ||| D003248 ||| D012852 ||| D004941 ||| D001991	Gastrointestinal Hemorrhage ||| Hypertension ||| Asthma ||| Anemia ||| Dyspepsia ||| Pruritus ||| Constipation ||| Sinusitis ||| Esophagitis ||| Bronchitis
	CHEMBL294199	D043183	CAPSAICIN	Irritable Bowel Syndrome	0	0.0854347	D006471 ||| D006973 ||| D001249 ||| D000740 ||| D004415 ||| D011537 ||| D003248 ||| D012852 ||| D004941 ||| D001991	Gastrointestinal Hemorrhage ||| Hypertension ||| Asthma ||| Anemia ||| Dyspepsia ||| Pruritus ||| Constipation ||| Sinusitis ||| Esophagitis ||| Bronchitis
	CHEMBL294199	D001851	CAPSAICIN	Bone Diseases, Metabolic	0	0.0827373	D006471 ||| D006973 ||| D001249 ||| D000740 ||| D004415 ||| D011537 ||| D003248 ||| D012852 ||| D004941 ||| D001991	Gastrointestinal Hemorrhage ||| Hypertension ||| Asthma ||| Anemia ||| Dyspepsia ||| Pruritus ||| Constipation ||| Sinusitis ||| Esophagitis ||| Bronchitis
	CHEMBL294199	D010024	CAPSAICIN	Osteoporosis	0	0.0596216	D006471 ||| D006973 ||| D001249 ||| D000740 ||| D004415 ||| D011537 ||| D003248 ||| D012852 ||| D004941 ||| D001991	Gastrointestinal Hemorrhage ||| Hypertension ||| Asthma ||| Anemia ||| Dyspepsia ||| Pruritus ||| Constipation ||| Sinusitis ||| Esophagitis ||| Bronchitis
	CHEMBL294199	D009443	CAPSAICIN	Neuritis	0	0.0814038	D006471 ||| D006973 ||| D001249 ||| D000740 ||| D004415 ||| D011537 ||| D003248 ||| D012852 ||| D004941 ||| D001991	Gastrointestinal Hemorrhage ||| Hypertension ||| Asthma ||| Anemia ||| Dyspepsia ||| Pruritus ||| Constipation ||| Sinusitis ||| Esophagitis ||| Bronchitis
	CHEMBL294199	D010538	CAPSAICIN	Peritonitis	0	0.0583844	D006471 ||| D006973 ||| D001249 ||| D000740 ||| D004415 ||| D011537 ||| D003248 ||| D012852 ||| D004941 ||| D001991	Gastrointestinal Hemorrhage ||| Hypertension ||| Asthma ||| Anemia ||| Dyspepsia ||| Pruritus ||| Constipation ||| Sinusitis ||| Esophagitis ||| Bronchitis
	CHEMBL294199	D010998	CAPSAICIN	Pleurisy	0	0.10706	D006471 ||| D006973 ||| D001249 ||| D000740 ||| D004415 ||| D011537 ||| D003248 ||| D012852 ||| D004941 ||| D001991	Gastrointestinal Hemorrhage ||| Hypertension ||| Asthma ||| Anemia ||| Dyspepsia ||| Pruritus ||| Constipation ||| Sinusitis ||| Esophagitis ||| Bronchitis
	CHEMBL294199	D011565	CAPSAICIN	Psoriasis	0	0.0621085	D006471 ||| D006973 ||| D001249 ||| D000740 ||| D004415 ||| D011537 ||| D003248 ||| D012852 ||| D004941 ||| D001991	Gastrointestinal Hemorrhage ||| Hypertension ||| Asthma ||| Anemia ||| Dyspepsia ||| Pruritus ||| Constipation ||| Sinusitis ||| Esophagitis ||| Bronchitis
	CHEMBL294199	D012163	CAPSAICIN	Retinal Detachment	0	0.108981	D006471 ||| D006973 ||| D001249 ||| D000740 ||| D004415 ||| D011537 ||| D003248 ||| D012852 ||| D004941 ||| D001991	Gastrointestinal Hemorrhage ||| Hypertension ||| Asthma ||| Anemia ||| Dyspepsia ||| Pruritus ||| Constipation ||| Sinusitis ||| Esophagitis ||| Bronchitis
	CHEMBL294199	D012393	CAPSAICIN	Rosacea	0	0.0230314	D006471 ||| D006973 ||| D001249 ||| D000740 ||| D004415 ||| D011537 ||| D003248 ||| D012852 ||| D004941 ||| D001991	Gastrointestinal Hemorrhage ||| Hypertension ||| Asthma ||| Anemia ||| Dyspepsia ||| Pruritus ||| Constipation ||| Sinusitis ||| Esophagitis ||| Bronchitis
	CHEMBL294199	D006042	CAPSAICIN	Goiter	0	0.0239275	D006471 ||| D006973 ||| D001249 ||| D000740 ||| D004415 ||| D011537 ||| D003248 ||| D012852 ||| D004941 ||| D001991	Gastrointestinal Hemorrhage ||| Hypertension ||| Asthma ||| Anemia ||| Dyspepsia ||| Pruritus ||| Constipation ||| Sinusitis ||| Esophagitis ||| Bronchitis
	CHEMBL294199	D002546	CAPSAICIN	Ischemic Attack, Transient	0	0.0853701	D006471 ||| D006973 ||| D001249 ||| D000740 ||| D004415 ||| D011537 ||| D003248 ||| D012852 ||| D004941 ||| D001991	Gastrointestinal Hemorrhage ||| Hypertension ||| Asthma ||| Anemia ||| Dyspepsia ||| Pruritus ||| Constipation ||| Sinusitis ||| Esophagitis ||| Bronchitis
	CHEMBL294199	D000083242	CAPSAICIN	Ischemic Stroke	0	0.0565398	D006471 ||| D006973 ||| D001249 ||| D000740 ||| D004415 ||| D011537 ||| D003248 ||| D012852 ||| D004941 ||| D001991	Gastrointestinal Hemorrhage ||| Hypertension ||| Asthma ||| Anemia ||| Dyspepsia ||| Pruritus ||| Constipation ||| Sinusitis ||| Esophagitis ||| Bronchitis
	CHEMBL294199	D012891	CAPSAICIN	Sleep Apnea Syndromes	0	0.0599197	D006471 ||| D006973 ||| D001249 ||| D000740 ||| D004415 ||| D011537 ||| D003248 ||| D012852 ||| D004941 ||| D001991	Gastrointestinal Hemorrhage ||| Hypertension ||| Asthma ||| Anemia ||| Dyspepsia ||| Pruritus ||| Constipation ||| Sinusitis ||| Esophagitis ||| Bronchitis
	CHEMBL294199	D013921	CAPSAICIN	Thrombocytopenia	0	0.0287037	D006471 ||| D006973 ||| D001249 ||| D000740 ||| D004415 ||| D011537 ||| D003248 ||| D012852 ||| D004941 ||| D001991	Gastrointestinal Hemorrhage ||| Hypertension ||| Asthma ||| Anemia ||| Dyspepsia ||| Pruritus ||| Constipation ||| Sinusitis ||| Esophagitis ||| Bronchitis
	CHEMBL294199	D015179	CAPSAICIN	Colorectal Neoplasms	0	0.0319071	D006973 ||| D001249 ||| D000740 ||| D003248 ||| D012852 ||| D001991	Hypertension ||| Asthma ||| Anemia ||| Constipation ||| Sinusitis ||| Bronchitis
	CHEMBL294199	D006627	CAPSAICIN	Hirschsprung Disease	0	0.0983716	D006973 ||| D001249 ||| D000740 ||| D003248 ||| D012852 ||| D001991	Hypertension ||| Asthma ||| Anemia ||| Constipation ||| Sinusitis ||| Bronchitis
	CHEMBL294199	D013964	CAPSAICIN	Thyroid Neoplasms	0	0.0235671	D006973 ||| D001249 ||| D000740 ||| D003248 ||| D012852 ||| D001991	Hypertension ||| Asthma ||| Anemia ||| Constipation ||| Sinusitis ||| Bronchitis
	CHEMBL294199	D010001	CAPSAICIN	Osteitis Deformans	0	0.0455493	D006973 ||| D001249 ||| D000740 ||| D003248 ||| D012852 ||| D001991	Hypertension ||| Asthma ||| Anemia ||| Constipation ||| Sinusitis ||| Bronchitis
	CHEMBL294199	D007018	CAPSAICIN	Hypopituitarism	0	0.0430981	D006973 ||| D001249 ||| D000740 ||| D003248 ||| D012852 ||| D001991	Hypertension ||| Asthma ||| Anemia ||| Constipation ||| Sinusitis ||| Bronchitis
	CHEMBL294199	D020246	CAPSAICIN	Venous Thrombosis	0	0.0356839	D006973 ||| D001249 ||| D000740 ||| D003248 ||| D012852 ||| D001991	Hypertension ||| Asthma ||| Anemia ||| Constipation ||| Sinusitis ||| Bronchitis
	CHEMBL294199	D000075224	CAPSAICIN	Cardiac Conduction System Disease	0	0.0418513	D006471 ||| D006973 ||| D001249 ||| D000740 ||| D004415 ||| D011537 ||| D003248 ||| D012852 ||| D004941 ||| D001991	Gastrointestinal Hemorrhage ||| Hypertension ||| Asthma ||| Anemia ||| Dyspepsia ||| Pruritus ||| Constipation ||| Sinusitis ||| Esophagitis ||| Bronchitis
	CHEMBL294199	D003731	CAPSAICIN	Dental Caries	0	0.0731547	D006471 ||| D006973 ||| D001249 ||| D000740 ||| D004415 ||| D011537 ||| D003248 ||| D012852 ||| D004941 ||| D001991	Gastrointestinal Hemorrhage ||| Hypertension ||| Asthma ||| Anemia ||| Dyspepsia ||| Pruritus ||| Constipation ||| Sinusitis ||| Esophagitis ||| Bronchitis
	CHEMBL294199	D005242	CAPSAICIN	Fecal Incontinence	0	0.0623273	D006471 ||| D006973 ||| D001249 ||| D000740 ||| D004415 ||| D011537 ||| D003248 ||| D012852 ||| D004941 ||| D001991	Gastrointestinal Hemorrhage ||| Hypertension ||| Asthma ||| Anemia ||| Dyspepsia ||| Pruritus ||| Constipation ||| Sinusitis ||| Esophagitis ||| Bronchitis
	CHEMBL294199	D016055	CAPSAICIN	Urinary Retention	0	0.0340401	D006471 ||| D006973 ||| D001249 ||| D000740 ||| D004415 ||| D011537 ||| D003248 ||| D012852 ||| D004941 ||| D001991	Gastrointestinal Hemorrhage ||| Hypertension ||| Asthma ||| Anemia ||| Dyspepsia ||| Pruritus ||| Constipation ||| Sinusitis ||| Esophagitis ||| Bronchitis
	CHEMBL294199	D011141	CAPSAICIN	Polyuria	0	0.0206943	D006471 ||| D006973 ||| D001249 ||| D000740 ||| D004415 ||| D011537 ||| D003248 ||| D012852 ||| D004941 ||| D001991	Gastrointestinal Hemorrhage ||| Hypertension ||| Asthma ||| Anemia ||| Dyspepsia ||| Pruritus ||| Constipation ||| Sinusitis ||| Esophagitis ||| Bronchitis
	CHEMBL294199	D007762	CAPSAICIN	Labyrinthitis	0	0.0247992	D006471 ||| D006973 ||| D001249 ||| D000740 ||| D004415 ||| D011537 ||| D003248 ||| D012852 ||| D004941 ||| D001991	Gastrointestinal Hemorrhage ||| Hypertension ||| Asthma ||| Anemia ||| Dyspepsia ||| Pruritus ||| Constipation ||| Sinusitis ||| Esophagitis ||| Bronchitis
	CHEMBL294199	D012878	CAPSAICIN	Skin Neoplasms	0	0.0105435	D006471 ||| D006973 ||| D001249 ||| D000740 ||| D004415 ||| D011537 ||| D003248 ||| D012852 ||| D004941 ||| D001991	Gastrointestinal Hemorrhage ||| Hypertension ||| Asthma ||| Anemia ||| Dyspepsia ||| Pruritus ||| Constipation ||| Sinusitis ||| Esophagitis ||| Bronchitis
	CHEMBL294199	D009260	CAPSAICIN	Nail Diseases	0	0.0304978	D006471 ||| D006973 ||| D001249 ||| D000740 ||| D004415 ||| D011537 ||| D003248 ||| D012852 ||| D004941 ||| D001991	Gastrointestinal Hemorrhage ||| Hypertension ||| Asthma ||| Anemia ||| Dyspepsia ||| Pruritus ||| Constipation ||| Sinusitis ||| Esophagitis ||| Bronchitis
	CHEMBL294199	D016491	CAPSAICIN	Peripheral Vascular Diseases	0	0.0916964	D006471 ||| D006973 ||| D001249 ||| D000740 ||| D004415 ||| D011537 ||| D003248 ||| D012852 ||| D004941 ||| D001991	Gastrointestinal Hemorrhage ||| Hypertension ||| Asthma ||| Anemia ||| Dyspepsia ||| Pruritus ||| Constipation ||| Sinusitis ||| Esophagitis ||| Bronchitis
	CHEMBL294199	D011111	CAPSAICIN	Polymyalgia Rheumatica	0	0.0412168	D006471 ||| D006973 ||| D001249 ||| D000740 ||| D004415 ||| D011537 ||| D003248 ||| D012852 ||| D004941 ||| D001991	Gastrointestinal Hemorrhage ||| Hypertension ||| Asthma ||| Anemia ||| Dyspepsia ||| Pruritus ||| Constipation ||| Sinusitis ||| Esophagitis ||| Bronchitis
	CHEMBL294199	D013118	CAPSAICIN	Spinal Cord Diseases	0	0.0321003	D006471 ||| D006973 ||| D001249 ||| D000740 ||| D004415 ||| D011537 ||| D003248 ||| D012852 ||| D004941 ||| D001991	Gastrointestinal Hemorrhage ||| Hypertension ||| Asthma ||| Anemia ||| Dyspepsia ||| Pruritus ||| Constipation ||| Sinusitis ||| Esophagitis ||| Bronchitis
	CHEMBL294199	D014581	CAPSAICIN	Urticaria	0	0.0567794	D006471 ||| D006973 ||| D001249 ||| D000740 ||| D004415 ||| D011537 ||| D003248 ||| D012852 ||| D004941 ||| D001991	Gastrointestinal Hemorrhage ||| Hypertension ||| Asthma ||| Anemia ||| Dyspepsia ||| Pruritus ||| Constipation ||| Sinusitis ||| Esophagitis ||| Bronchitis
	CHEMBL294199	D014648	CAPSAICIN	Varicose Veins	0	0.0583051	D006471 ||| D006973 ||| D001249 ||| D000740 ||| D004415 ||| D011537 ||| D003248 ||| D012852 ||| D004941 ||| D001991	Gastrointestinal Hemorrhage ||| Hypertension ||| Asthma ||| Anemia ||| Dyspepsia ||| Pruritus ||| Constipation ||| Sinusitis ||| Esophagitis ||| Bronchitis
	CHEMBL294199	D010031	CAPSAICIN	Otitis	0	0.0310526	D006471 ||| D006973 ||| D001249 ||| D000740 ||| D004415 ||| D011537 ||| D003248 ||| D012852 ||| D004941 ||| D001991	Gastrointestinal Hemorrhage ||| Hypertension ||| Asthma ||| Anemia ||| Dyspepsia ||| Pruritus ||| Constipation ||| Sinusitis ||| Esophagitis ||| Bronchitis
	CHEMBL294199	D019966	CAPSAICIN	Substance-Related Disorders	0	0.0517689	D006471 ||| D006973 ||| D001249 ||| D000740 ||| D004415 ||| D011537 ||| D003248 ||| D012852 ||| D004941 ||| D001991	Gastrointestinal Hemorrhage ||| Hypertension ||| Asthma ||| Anemia ||| Dyspepsia ||| Pruritus ||| Constipation ||| Sinusitis ||| Esophagitis ||| Bronchitis
	CHEMBL294199	D015155	CAPSAICIN	Esophageal Spasm, Diffuse	0	0.0400808	D006471 ||| D006973 ||| D001249 ||| D000740 ||| D004415 ||| D011537 ||| D003248 ||| D012852 ||| D004941 ||| D001991	Gastrointestinal Hemorrhage ||| Hypertension ||| Asthma ||| Anemia ||| Dyspepsia ||| Pruritus ||| Constipation ||| Sinusitis ||| Esophagitis ||| Bronchitis
	CHEMBL370805	D001289	COCAINE	Attention Deficit Disorder with Hyperactivity	0	0.0710242	D006973	Hypertension
	CHEMBL370805	D001008	COCAINE	Anxiety Disorders	0	0.098267	D006973	Hypertension
	CHEMBL370805	D013313	COCAINE	Stress Disorders, Post-Traumatic	0	0.0119003	D006973	Hypertension
	CHEMBL370805	D000856	COCAINE	Anorexia Nervosa	0	0.0713751	D006973	Hypertension
	CHEMBL370805	D015228	COCAINE	Hypertriglyceridemia	0	0.200794	D006973	Hypertension
	CHEMBL370805	D003324	COCAINE	Coronary Artery Disease	0	0.217284	D006973	Hypertension
	CHEMBL370805	D009765	COCAINE	Obesity	0	0.101618	D006973	Hypertension
	CHEMBL370805	D020177	COCAINE	Idiopathic Hypersomnia	0	0.011763	D006973	Hypertension
	CHEMBL370805	D010300	COCAINE	Parkinson Disease	0	0.0174196	D006973	Hypertension
	CHEMBL370805	D013771	COCAINE	Tetralogy of Fallot	0	0.0490711	D006973	Hypertension
	CHEMBL370805	D001172	COCAINE	Arthritis, Rheumatoid	0	0.0266656	D006973	Hypertension
	CHEMBL370805	D003424	COCAINE	Crohn Disease	0	0.0413314	D006973	Hypertension
	CHEMBL370805	D003093	COCAINE	Colitis, Ulcerative	0	0.0152847	D006973	Hypertension
	CHEMBL370805	D015212	COCAINE	Inflammatory Bowel Diseases	0	0.0231507	D006973	Hypertension
	CHEMBL370805	D002761	COCAINE	Cholangitis	0	0.00915053	D006973	Hypertension
	CHEMBL370805	D017098	COCAINE	IgA Deficiency	0	0.0264857	D006973	Hypertension
	CHEMBL370805	D008268	COCAINE	Macular Degeneration	0	0.0124574	D006973	Hypertension
	CHEMBL370805	D034381	COCAINE	Hearing Loss	0	0.0293646	D006973	Hypertension
	CHEMBL370805	D014012	COCAINE	Tinnitus	0	0.0540223	D006973	Hypertension
	CHEMBL370805	D000505	COCAINE	Alopecia	0	0.121595	D006973	Hypertension
	CHEMBL370805	D019226	COCAINE	Oral Ulcer	0	0.0093199	D006973	Hypertension
	CHEMBL370805	D000787	COCAINE	Angina Pectoris	0	0.404594	D006973	Hypertension
	CHEMBL370805	D065631	COCAINE	Rhinitis, Allergic	0	0.0292919	D006973	Hypertension
	CHEMBL370805	D001249	COCAINE	Asthma	0	0.0264618	D006973	Hypertension
	CHEMBL370805	D005764	COCAINE	Gastroesophageal Reflux	0	0.0161939	D006973	Hypertension
	CHEMBL370805	D007037	COCAINE	Hypothyroidism	0	0.0469624	D006973	Hypertension
	CHEMBL370805	D008881	COCAINE	Migraine Disorders	0	0.0321556	D006973	Hypertension
	CHEMBL370805	D004485	COCAINE	Eczema	0	0.0270042	D006973	Hypertension
	CHEMBL370805	D006937	COCAINE	Hypercholesterolemia	0	0.402777	D006973	Hypertension
	CHEMBL370805	D012626	COCAINE	Sebaceous Gland Neoplasms	0	0.0373779	D006973	Hypertension
	CHEMBL370805	D001943	COCAINE	Breast Neoplasms	0	0.0635595	D006973	Hypertension
	CHEMBL370805	D002280	COCAINE	Carcinoma, Basal Cell	0	0.0197162	D006973	Hypertension
	CHEMBL370805	D000230	COCAINE	Adenocarcinoma	0	0.0361258	D006973	Hypertension
	CHEMBL370805	D002386	COCAINE	Cataract	0	0.05705	D006973	Hypertension
	CHEMBL370805	D006552	COCAINE	Hernia, Inguinal	0	0.0217418	D006973	Hypertension
	CHEMBL370805	D012005	COCAINE	Rectal Prolapse	0	0.0199566	D006973	Hypertension
	CHEMBL370805	D014029	COCAINE	Tobacco Use Disorder	0	0.0249037	D006973	Hypertension
	CHEMBL370805	D009203	COCAINE	Myocardial Infarction	0	0.214867	D006973	Hypertension
	CHEMBL370805	D005756	COCAINE	Gastritis	0	0.0266823	D006973	Hypertension
	CHEMBL370805	D006548	COCAINE	Hernia, Diaphragmatic	0	0.0337361	D006973	Hypertension
	CHEMBL370805	D000076385	COCAINE	Diverticular Diseases	0	0.0562424	D006973	Hypertension
	CHEMBL370805	D007319	COCAINE	Sleep Initiation and Maintenance Disorders	0	0.100303	D006973	Hypertension
	CHEMBL370805	D009290	COCAINE	Narcolepsy	0	0.0327579	D006973	Hypertension
	CHEMBL370805	D003922	COCAINE	Diabetes Mellitus, Type 1	0	0.066781	D006973	Hypertension
	CHEMBL370805	D002446	COCAINE	Celiac Disease	0	0.00638842	D006973	Hypertension
	CHEMBL370805	D008105	COCAINE	Liver Cirrhosis, Biliary	0	0.0459516	D006973	Hypertension
	CHEMBL370805	D014820	COCAINE	Vitiligo	0	0.00967329	D006973	Hypertension
	CHEMBL370805	D009798	COCAINE	Ocular Hypertension	0	0.0371168	D006973	Hypertension
	CHEMBL370805	D009447	COCAINE	Neuroblastoma	0	0.0471332	D006973	Hypertension
	CHEMBL370805	D012559	COCAINE	Schizophrenia	0	0.0110763	D006973	Hypertension
	CHEMBL370805	D000690	COCAINE	Amyotrophic Lateral Sclerosis	0	0.0142958	D006973	Hypertension
	CHEMBL370805	D008180	COCAINE	Lupus Erythematosus, Systemic	0	0.056765	D006973	Hypertension
	CHEMBL370805	D000437	COCAINE	Alcoholism	0	0.0599662	D006973	Hypertension
	CHEMBL370805	D000067877	COCAINE	Autism Spectrum Disorder	0	0.0135352	D006973	Hypertension
	CHEMBL370805	D001714	COCAINE	Bipolar Disorder	0	0.0594239	D006973	Hypertension
	CHEMBL370805	D009771	COCAINE	Obsessive-Compulsive Disorder	0	0.0158174	D006973	Hypertension
	CHEMBL370805	D003924	COCAINE	Diabetes Mellitus, Type 2	0	0.165607	D006973	Hypertension
	CHEMBL370805	D000544	COCAINE	Alzheimer Disease	0	0.0267347	D006973	Hypertension
	CHEMBL370805	D004827	COCAINE	Epilepsy	0	0.0350402	D006973	Hypertension
	CHEMBL370805	D005901	COCAINE	Glaucoma	0	0.0485824	D006973	Hypertension
	CHEMBL370805	D051436	COCAINE	Renal Insufficiency, Chronic	0	0.148272	D006973	Hypertension
	CHEMBL370805	D013167	COCAINE	Spondylitis, Ankylosing	0	0.0672738	D006973	Hypertension
	CHEMBL370805	D003863	COCAINE	Depression	0	0.123293	D006973	Hypertension
	CHEMBL370805	D010003	COCAINE	Osteoarthritis	0	0.0128099	D006973	Hypertension
	CHEMBL370805	D000419	COCAINE	Albuminuria	0	0.0364312	D006973	Hypertension
	CHEMBL370805	D001281	COCAINE	Atrial Fibrillation	0	0.0636277	D006973	Hypertension
	CHEMBL370805	D006327	COCAINE	Heart Block	0	0.0945844	D006973	Hypertension
	CHEMBL370805	D055623	COCAINE	Keratosis, Actinic	0	0.101459	D006973	Hypertension
	CHEMBL370805	D001991	COCAINE	Bronchitis	0	0.032464	D006973	Hypertension
	CHEMBL370805	D008175	COCAINE	Lung Neoplasms	0	0.0133038	D006973	Hypertension
	CHEMBL370805	D008545	COCAINE	Melanoma	0	0.050822	D006973	Hypertension
	CHEMBL370805	D008228	COCAINE	Lymphoma, Non-Hodgkin	0	0.0340134	D006973	Hypertension
	CHEMBL370805	D002294	COCAINE	Carcinoma, Squamous Cell	0	0.0299759	D006973	Hypertension
	CHEMBL370805	D002349	COCAINE	Carpal Tunnel Syndrome	0	0.0164541	D006973	Hypertension
	CHEMBL370805	D016883	COCAINE	Diabetic Ketoacidosis	0	0.0382683	D006973	Hypertension
	CHEMBL370805	D001749	COCAINE	Urinary Bladder Neoplasms	0	0.0154574	D006973	Hypertension
	CHEMBL370805	D007889	COCAINE	Leiomyoma	0	0.0990864	D006973	Hypertension
	CHEMBL370805	D018798	COCAINE	Anemia, Iron-Deficiency	0	0.0691006	D006973	Hypertension
	CHEMBL370805	D000380	COCAINE	Agranulocytosis	0	0.0514051	D006973	Hypertension
	CHEMBL370805	D012893	COCAINE	Sleep Wake Disorders	0	0.249798	D006973	Hypertension
	CHEMBL370805	D006429	COCAINE	Hemiplegia	0	0.0514407	D006973	Hypertension
	CHEMBL370805	D011655	COCAINE	Pulmonary Embolism	0	0.0264419	D006973	Hypertension
	CHEMBL370805	D009202	COCAINE	Cardiomyopathies	0	0.0511245	D006973	Hypertension
	CHEMBL370805	D013345	COCAINE	Subarachnoid Hemorrhage	0	0.0285512	D006973	Hypertension
	CHEMBL370805	D002543	COCAINE	Cerebral Hemorrhage	0	0.12322	D006973	Hypertension
	CHEMBL370805	D002544	COCAINE	Cerebral Infarction	0	0.0441002	D006973	Hypertension
	CHEMBL370805	D050197	COCAINE	Arteriosclerosis	0	0.0370551	D006973	Hypertension
	CHEMBL370805	D010689	COCAINE	Phlebitis	0	0.0946198	D006973	Hypertension
	CHEMBL370805	D006484	COCAINE	Hemorrhoids	0	0.0170766	D006973	Hypertension
	CHEMBL370805	D007022	COCAINE	Hypotension	0	0.101598	D006973	Hypertension
	CHEMBL370805	D012852	COCAINE	Sinusitis	0	0.0511766	D006973	Hypertension
	CHEMBL370805	D010996	COCAINE	Pleural Effusion	0	0.00891185	D006973	Hypertension
	CHEMBL370805	D011030	COCAINE	Pneumothorax	0	0.0239131	D006973	Hypertension
	CHEMBL370805	D014060	COCAINE	Tongue Diseases	0	0.0850099	D006973	Hypertension
	CHEMBL370805	D004941	COCAINE	Esophagitis	0	0.0882919	D006973	Hypertension
	CHEMBL370805	D013276	COCAINE	Stomach Ulcer	0	0.0625486	D006973	Hypertension
	CHEMBL370805	D004415	COCAINE	Dyspepsia	0	0.102099	D006973	Hypertension
	CHEMBL370805	D002769	COCAINE	Cholelithiasis	0	0.0593513	D006973	Hypertension
	CHEMBL370805	D002764	COCAINE	Cholecystitis	0	0.0688074	D006973	Hypertension
	CHEMBL370805	D010195	COCAINE	Pancreatitis	0	0.00767916	D006973	Hypertension
	CHEMBL370805	D008286	COCAINE	Malabsorption Syndromes	0	0.0523337	D006973	Hypertension
	CHEMBL370805	D002481	COCAINE	Cellulitis	0	0.0430142	D006973	Hypertension
	CHEMBL370805	D011537	COCAINE	Pruritus	0	0.0775522	D006973	Hypertension
	CHEMBL370805	D008010	COCAINE	Lichen Planus	0	0.0369396	D006973	Hypertension
	CHEMBL370805	D017492	COCAINE	Keratosis, Seborrheic	0	0.103204	D006973	Hypertension
	CHEMBL370805	D011704	COCAINE	Pyelonephritis	0	0.0172117	D006973	Hypertension
	CHEMBL370805	D058186	COCAINE	Acute Kidney Injury	0	0.181126	D006973	Hypertension
	CHEMBL370805	D007676	COCAINE	Kidney Failure, Chronic	0	0.0644796	D006973	Hypertension
	CHEMBL370805	D003556	COCAINE	Cystitis	0	0.0187233	D006973	Hypertension
	CHEMBL370805	D011470	COCAINE	Prostatic Hyperplasia	0	0.0324035	D006973	Hypertension
	CHEMBL370805	D011472	COCAINE	Prostatitis	0	0.066236	D006973	Hypertension
	CHEMBL370805	D005348	COCAINE	Fibrocystic Breast Disease	0	0.0433309	D006973	Hypertension
	CHEMBL370805	D006177	COCAINE	Gynecomastia	0	0.0266549	D006973	Hypertension
	CHEMBL370805	D004715	COCAINE	Endometriosis	0	0.033232	D006973	Hypertension
	CHEMBL370805	D003680	COCAINE	Deglutition Disorders	0	0.0520489	D006973	Hypertension
	CHEMBL370805	D001201	COCAINE	Ascites	0	0.0193828	D006973	Hypertension
	CHEMBL370805	D005076	COCAINE	Exanthema	0	0.012761	D006973	Hypertension
	CHEMBL370805	D014717	COCAINE	Vertigo	0	0.04372	D006973	Hypertension
	CHEMBL370805	D013575	COCAINE	Syncope	0	0.0542676	D006973	Hypertension
	CHEMBL370805	D007766	COCAINE	Lacrimal Apparatus Diseases	0	0.0554042	D006973	Hypertension
	CHEMBL370805	D006471	COCAINE	Gastrointestinal Hemorrhage	0	0.116298	D006973	Hypertension
	CHEMBL370805	D010437	COCAINE	Peptic Ulcer	0	0.09246	D006973	Hypertension
	CHEMBL370805	D005921	COCAINE	Glomerulonephritis	0	0.0430308	D006973	Hypertension
	CHEMBL370805	D006333	COCAINE	Heart Failure	0	0.0848532	D006973	Hypertension
	CHEMBL370805	D006547	COCAINE	Hernia	0	0.048144	D006973	Hypertension
	CHEMBL370805	D006689	COCAINE	Hodgkin Disease	0	0.0120053	D006973	Hypertension
	CHEMBL370805	D008113	COCAINE	Liver Neoplasms	0	0.0195843	D006973	Hypertension
	CHEMBL370805	D010051	COCAINE	Ovarian Neoplasms	0	0.0487719	D006973	Hypertension
	CHEMBL370805	D011471	COCAINE	Prostatic Neoplasms	0	0.0487718	D006973	Hypertension
	CHEMBL370805	D000647	COCAINE	Amnesia	0	0.0866201	D006973	Hypertension
	CHEMBL370805	D007951	COCAINE	Leukemia, Myeloid	0	0.053004	D006973	Hypertension
	CHEMBL370805	D000152	COCAINE	Acne Vulgaris	0	0.092529	D006973	Hypertension
	CHEMBL370805	D000740	COCAINE	Anemia	0	0.020016	D006973	Hypertension
	CHEMBL370805	D001064	COCAINE	Appendicitis	0	0.0389713	D006973	Hypertension
	CHEMBL370805	D003248	COCAINE	Constipation	0	0.0214847	D006973	Hypertension
	CHEMBL370805	D015352	COCAINE	Dry Eye Syndromes	0	0.0306426	D006973	Hypertension
	CHEMBL370805	D004381	COCAINE	Duodenal Ulcer	0	0.195369	D006973	Hypertension
	CHEMBL370805	D015837	COCAINE	Vestibular Diseases	0	0.0188755	D006973	Hypertension
	CHEMBL370805	D005705	COCAINE	Gallbladder Diseases	0	0.0420368	D006973	Hypertension
	CHEMBL370805	D006073	COCAINE	Gout	0	0.0930278	D006973	Hypertension
	CHEMBL370805	D001145	COCAINE	Arrhythmias, Cardiac	0	0.0385026	D006973	Hypertension
	CHEMBL370805	D043183	COCAINE	Irritable Bowel Syndrome	0	0.0244211	D006973	Hypertension
	CHEMBL370805	D001851	COCAINE	Bone Diseases, Metabolic	0	0.0682309	D006973	Hypertension
	CHEMBL370805	D010024	COCAINE	Osteoporosis	0	0.0389569	D006973	Hypertension
	CHEMBL370805	D009443	COCAINE	Neuritis	0	0.0508905	D006973	Hypertension
	CHEMBL370805	D010538	COCAINE	Peritonitis	0	0.0454057	D006973	Hypertension
	CHEMBL370805	D010998	COCAINE	Pleurisy	0	0.0294893	D006973	Hypertension
	CHEMBL370805	D011565	COCAINE	Psoriasis	0	0.110928	D006973	Hypertension
	CHEMBL370805	D012163	COCAINE	Retinal Detachment	0	0.0562666	D006973	Hypertension
	CHEMBL370805	D012393	COCAINE	Rosacea	0	0.0489503	D006973	Hypertension
	CHEMBL370805	D006042	COCAINE	Goiter	0	0.018156	D006973	Hypertension
	CHEMBL370805	D002546	COCAINE	Ischemic Attack, Transient	0	0.117901	D006973	Hypertension
	CHEMBL370805	D000083242	COCAINE	Ischemic Stroke	0	0.117223	D006973	Hypertension
	CHEMBL370805	D012891	COCAINE	Sleep Apnea Syndromes	0	0.0396222	D006973	Hypertension
	CHEMBL370805	D013921	COCAINE	Thrombocytopenia	0	0.0475542	D006973	Hypertension
	CHEMBL370805	D015179	COCAINE	Colorectal Neoplasms	0	0.0269895	D006973	Hypertension
	CHEMBL370805	D006627	COCAINE	Hirschsprung Disease	0	0.0286462	D006973	Hypertension
	CHEMBL370805	D013964	COCAINE	Thyroid Neoplasms	0	0.0109505	D006973	Hypertension
	CHEMBL370805	D010001	COCAINE	Osteitis Deformans	0	0.0683369	D006973	Hypertension
	CHEMBL370805	D007018	COCAINE	Hypopituitarism	0	0.00895015	D006973	Hypertension
	CHEMBL370805	D020246	COCAINE	Venous Thrombosis	0	0.0132092	D006973	Hypertension
	CHEMBL370805	D000075224	COCAINE	Cardiac Conduction System Disease	0	0.0425425	D006973	Hypertension
	CHEMBL370805	D003731	COCAINE	Dental Caries	0	0.0580392	D006973	Hypertension
	CHEMBL370805	D005242	COCAINE	Fecal Incontinence	0	0.037031	D006973	Hypertension
	CHEMBL370805	D016055	COCAINE	Urinary Retention	0	0.0861011	D006973	Hypertension
	CHEMBL370805	D011141	COCAINE	Polyuria	0	0.0441754	D006973	Hypertension
	CHEMBL370805	D007762	COCAINE	Labyrinthitis	0	0.023725	D006973	Hypertension
	CHEMBL370805	D012878	COCAINE	Skin Neoplasms	0	0.0578653	D006973	Hypertension
	CHEMBL370805	D009260	COCAINE	Nail Diseases	0	0.00477507	D006973	Hypertension
	CHEMBL370805	D016491	COCAINE	Peripheral Vascular Diseases	0	0.0861598	D006973	Hypertension
	CHEMBL370805	D011111	COCAINE	Polymyalgia Rheumatica	0	0.0476464	D006973	Hypertension
	CHEMBL370805	D013118	COCAINE	Spinal Cord Diseases	0	0.053843	D006973	Hypertension
	CHEMBL370805	D014581	COCAINE	Urticaria	0	0.0104065	D006973	Hypertension
	CHEMBL370805	D014648	COCAINE	Varicose Veins	0	0.0423448	D006973	Hypertension
	CHEMBL370805	D010031	COCAINE	Otitis	0	0.023253	D006973	Hypertension
	CHEMBL370805	D019966	COCAINE	Substance-Related Disorders	0	0.0324422	D006973	Hypertension
	CHEMBL370805	D015155	COCAINE	Esophageal Spasm, Diffuse	0	0.0233913	D006973	Hypertension
	CHEMBL44657	D001289	ETOPOSIDE	Attention Deficit Disorder with Hyperactivity	0	0.0231474	D006973 ||| D000505 ||| D000740 ||| D001145 ||| D003248 ||| D007319 ||| D014581	Hypertension ||| Alopecia ||| Anemia ||| Arrhythmias, Cardiac ||| Constipation ||| Sleep Initiation and Maintenance Disorders ||| Urticaria
	CHEMBL44657	D001008	ETOPOSIDE	Anxiety Disorders	0	0.0706702	D007022 ||| D006973 ||| D000505 ||| D013921 ||| D000740 ||| D001145 ||| D003248 ||| D007319 ||| D014581 ||| D019966 ||| D013575	Hypotension ||| Hypertension ||| Alopecia ||| Thrombocytopenia ||| Anemia ||| Arrhythmias, Cardiac ||| Constipation ||| Sleep Initiation and Maintenance Disorders ||| Urticaria ||| Substance-Related Disorders ||| Syncope
	CHEMBL44657	D013313	ETOPOSIDE	Stress Disorders, Post-Traumatic	0	0.027105	D006973 ||| D000505 ||| D000740 ||| D001145 ||| D003248 ||| D007319 ||| D014581	Hypertension ||| Alopecia ||| Anemia ||| Arrhythmias, Cardiac ||| Constipation ||| Sleep Initiation and Maintenance Disorders ||| Urticaria
	CHEMBL44657	D000856	ETOPOSIDE	Anorexia Nervosa	0	0.041574	D006973 ||| D000505 ||| D000740 ||| D001145 ||| D003248 ||| D007319 ||| D014581	Hypertension ||| Alopecia ||| Anemia ||| Arrhythmias, Cardiac ||| Constipation ||| Sleep Initiation and Maintenance Disorders ||| Urticaria
	CHEMBL44657	D015228	ETOPOSIDE	Hypertriglyceridemia	0	0.0801098	D006973 ||| D000505 ||| D000740 ||| D001145 ||| D003248 ||| D007319 ||| D014581	Hypertension ||| Alopecia ||| Anemia ||| Arrhythmias, Cardiac ||| Constipation ||| Sleep Initiation and Maintenance Disorders ||| Urticaria
	CHEMBL44657	D003324	ETOPOSIDE	Coronary Artery Disease	0	0.0585095	D007022 ||| D006973 ||| D000505 ||| D013921 ||| D000740 ||| D001145 ||| D003248 ||| D007319 ||| D014581 ||| D019966 ||| D013575	Hypotension ||| Hypertension ||| Alopecia ||| Thrombocytopenia ||| Anemia ||| Arrhythmias, Cardiac ||| Constipation ||| Sleep Initiation and Maintenance Disorders ||| Urticaria ||| Substance-Related Disorders ||| Syncope
	CHEMBL44657	D009765	ETOPOSIDE	Obesity	0	0.0703518	D007022 ||| D006973 ||| D000505 ||| D013921 ||| D000740 ||| D001145 ||| D003248 ||| D007319 ||| D014581 ||| D019966 ||| D013575	Hypotension ||| Hypertension ||| Alopecia ||| Thrombocytopenia ||| Anemia ||| Arrhythmias, Cardiac ||| Constipation ||| Sleep Initiation and Maintenance Disorders ||| Urticaria ||| Substance-Related Disorders ||| Syncope
	CHEMBL44657	D020177	ETOPOSIDE	Idiopathic Hypersomnia	0	0.0217134	D006973 ||| D000505 ||| D007319	Hypertension ||| Alopecia ||| Sleep Initiation and Maintenance Disorders
	CHEMBL44657	D010300	ETOPOSIDE	Parkinson Disease	0	0.0485882	D007022 ||| D006973 ||| D000505 ||| D013921 ||| D000740 ||| D001145 ||| D003248 ||| D007319 ||| D014581 ||| D019966 ||| D013575	Hypotension ||| Hypertension ||| Alopecia ||| Thrombocytopenia ||| Anemia ||| Arrhythmias, Cardiac ||| Constipation ||| Sleep Initiation and Maintenance Disorders ||| Urticaria ||| Substance-Related Disorders ||| Syncope
	CHEMBL44657	D013771	ETOPOSIDE	Tetralogy of Fallot	0	0.0788314	D006973 ||| D000505 ||| D000740 ||| D001145 ||| D003248 ||| D007319 ||| D014581	Hypertension ||| Alopecia ||| Anemia ||| Arrhythmias, Cardiac ||| Constipation ||| Sleep Initiation and Maintenance Disorders ||| Urticaria
	CHEMBL44657	D001172	ETOPOSIDE	Arthritis, Rheumatoid	0	0.0395909	D007022 ||| D006973 ||| D000505 ||| D013921 ||| D000740 ||| D001145 ||| D003248 ||| D007319 ||| D014581 ||| D019966 ||| D013575	Hypotension ||| Hypertension ||| Alopecia ||| Thrombocytopenia ||| Anemia ||| Arrhythmias, Cardiac ||| Constipation ||| Sleep Initiation and Maintenance Disorders ||| Urticaria ||| Substance-Related Disorders ||| Syncope
	CHEMBL44657	D003424	ETOPOSIDE	Crohn Disease	0	0.0681476	D006973 ||| D000505 ||| D000740 ||| D001145 ||| D003248 ||| D007319 ||| D014581	Hypertension ||| Alopecia ||| Anemia ||| Arrhythmias, Cardiac ||| Constipation ||| Sleep Initiation and Maintenance Disorders ||| Urticaria
	CHEMBL44657	D003093	ETOPOSIDE	Colitis, Ulcerative	0	0.0139948	D006973 ||| D000505 ||| D000740 ||| D001145 ||| D003248 ||| D007319 ||| D014581	Hypertension ||| Alopecia ||| Anemia ||| Arrhythmias, Cardiac ||| Constipation ||| Sleep Initiation and Maintenance Disorders ||| Urticaria
	CHEMBL44657	D015212	ETOPOSIDE	Inflammatory Bowel Diseases	0	0.0263588	D007022 ||| D006973 ||| D000505 ||| D013921 ||| D000740 ||| D001145 ||| D003248 ||| D007319 ||| D014581 ||| D019966 ||| D013575	Hypotension ||| Hypertension ||| Alopecia ||| Thrombocytopenia ||| Anemia ||| Arrhythmias, Cardiac ||| Constipation ||| Sleep Initiation and Maintenance Disorders ||| Urticaria ||| Substance-Related Disorders ||| Syncope
	CHEMBL44657	D002761	ETOPOSIDE	Cholangitis	0	0.0138431	D006973 ||| D000505 ||| D000740 ||| D001145 ||| D003248 ||| D007319 ||| D014581	Hypertension ||| Alopecia ||| Anemia ||| Arrhythmias, Cardiac ||| Constipation ||| Sleep Initiation and Maintenance Disorders ||| Urticaria
	CHEMBL44657	D017098	ETOPOSIDE	IgA Deficiency	0	0.0181443	D006973 ||| D000505 ||| D000740 ||| D001145 ||| D003248 ||| D007319 ||| D014581	Hypertension ||| Alopecia ||| Anemia ||| Arrhythmias, Cardiac ||| Constipation ||| Sleep Initiation and Maintenance Disorders ||| Urticaria
	CHEMBL44657	D008268	ETOPOSIDE	Macular Degeneration	0	0.0558365	D007022 ||| D006973 ||| D000505 ||| D013921 ||| D000740 ||| D001145 ||| D003248 ||| D007319 ||| D014581 ||| D019966 ||| D013575	Hypotension ||| Hypertension ||| Alopecia ||| Thrombocytopenia ||| Anemia ||| Arrhythmias, Cardiac ||| Constipation ||| Sleep Initiation and Maintenance Disorders ||| Urticaria ||| Substance-Related Disorders ||| Syncope
	CHEMBL44657	D034381	ETOPOSIDE	Hearing Loss	0	0.0769812	D006973 ||| D000505 ||| D000740 ||| D001145 ||| D003248 ||| D007319 ||| D014581	Hypertension ||| Alopecia ||| Anemia ||| Arrhythmias, Cardiac ||| Constipation ||| Sleep Initiation and Maintenance Disorders ||| Urticaria
	CHEMBL44657	D014012	ETOPOSIDE	Tinnitus	0	0.0796887	D006973 ||| D000505 ||| D007319	Hypertension ||| Alopecia ||| Sleep Initiation and Maintenance Disorders
	CHEMBL44657	D000505	ETOPOSIDE	Alopecia	1	0.0294423	D006973 ||| D000740 ||| D001145 ||| D003248 ||| D007319 ||| D014581	Hypertension ||| Anemia ||| Arrhythmias, Cardiac ||| Constipation ||| Sleep Initiation and Maintenance Disorders ||| Urticaria
	CHEMBL44657	D019226	ETOPOSIDE	Oral Ulcer	0	0.0874143	D006973 ||| D000505 ||| D000740 ||| D001145 ||| D003248 ||| D007319 ||| D014581	Hypertension ||| Alopecia ||| Anemia ||| Arrhythmias, Cardiac ||| Constipation ||| Sleep Initiation and Maintenance Disorders ||| Urticaria
	CHEMBL44657	D000787	ETOPOSIDE	Angina Pectoris	0	0.171674	D007022 ||| D006973 ||| D000505 ||| D013921 ||| D000740 ||| D001145 ||| D003248 ||| D007319 ||| D014581 ||| D019966 ||| D013575	Hypotension ||| Hypertension ||| Alopecia ||| Thrombocytopenia ||| Anemia ||| Arrhythmias, Cardiac ||| Constipation ||| Sleep Initiation and Maintenance Disorders ||| Urticaria ||| Substance-Related Disorders ||| Syncope
	CHEMBL44657	D065631	ETOPOSIDE	Rhinitis, Allergic	0	0.0231905	D007022 ||| D006973 ||| D000505 ||| D013921 ||| D000740 ||| D001145 ||| D003248 ||| D007319 ||| D014581 ||| D019966 ||| D013575	Hypotension ||| Hypertension ||| Alopecia ||| Thrombocytopenia ||| Anemia ||| Arrhythmias, Cardiac ||| Constipation ||| Sleep Initiation and Maintenance Disorders ||| Urticaria ||| Substance-Related Disorders ||| Syncope
	CHEMBL44657	D001249	ETOPOSIDE	Asthma	0	0.0563893	D007022 ||| D006973 ||| D000505 ||| D013921 ||| D000740 ||| D001145 ||| D003248 ||| D007319 ||| D014581 ||| D019966 ||| D013575	Hypotension ||| Hypertension ||| Alopecia ||| Thrombocytopenia ||| Anemia ||| Arrhythmias, Cardiac ||| Constipation ||| Sleep Initiation and Maintenance Disorders ||| Urticaria ||| Substance-Related Disorders ||| Syncope
	CHEMBL44657	D005764	ETOPOSIDE	Gastroesophageal Reflux	0	0.0369467	D007022 ||| D006973 ||| D000505 ||| D013921 ||| D000740 ||| D001145 ||| D003248 ||| D007319 ||| D014581 ||| D019966 ||| D013575	Hypotension ||| Hypertension ||| Alopecia ||| Thrombocytopenia ||| Anemia ||| Arrhythmias, Cardiac ||| Constipation ||| Sleep Initiation and Maintenance Disorders ||| Urticaria ||| Substance-Related Disorders ||| Syncope
	CHEMBL44657	D007037	ETOPOSIDE	Hypothyroidism	0	0.0392319	D006973 ||| D000505 ||| D000740 ||| D001145 ||| D003248 ||| D007319 ||| D014581	Hypertension ||| Alopecia ||| Anemia ||| Arrhythmias, Cardiac ||| Constipation ||| Sleep Initiation and Maintenance Disorders ||| Urticaria
	CHEMBL44657	D008881	ETOPOSIDE	Migraine Disorders	0	0.0703278	D007022 ||| D006973 ||| D000505 ||| D013921 ||| D000740 ||| D001145 ||| D003248 ||| D007319 ||| D014581 ||| D019966 ||| D013575	Hypotension ||| Hypertension ||| Alopecia ||| Thrombocytopenia ||| Anemia ||| Arrhythmias, Cardiac ||| Constipation ||| Sleep Initiation and Maintenance Disorders ||| Urticaria ||| Substance-Related Disorders ||| Syncope
	CHEMBL44657	D004485	ETOPOSIDE	Eczema	0	0.0301465	D007022 ||| D006973 ||| D000505 ||| D013921 ||| D000740 ||| D001145 ||| D003248 ||| D007319 ||| D014581 ||| D019966 ||| D013575	Hypotension ||| Hypertension ||| Alopecia ||| Thrombocytopenia ||| Anemia ||| Arrhythmias, Cardiac ||| Constipation ||| Sleep Initiation and Maintenance Disorders ||| Urticaria ||| Substance-Related Disorders ||| Syncope
	CHEMBL44657	D006937	ETOPOSIDE	Hypercholesterolemia	0	0.276731	D007022 ||| D006973 ||| D000505 ||| D013921 ||| D000740 ||| D001145 ||| D003248 ||| D007319 ||| D014581 ||| D019966 ||| D013575	Hypotension ||| Hypertension ||| Alopecia ||| Thrombocytopenia ||| Anemia ||| Arrhythmias, Cardiac ||| Constipation ||| Sleep Initiation and Maintenance Disorders ||| Urticaria ||| Substance-Related Disorders ||| Syncope
	CHEMBL44657	D012626	ETOPOSIDE	Sebaceous Gland Neoplasms	0	0.0780152	D006973 ||| D000505 ||| D000740 ||| D001145 ||| D003248 ||| D007319 ||| D014581	Hypertension ||| Alopecia ||| Anemia ||| Arrhythmias, Cardiac ||| Constipation ||| Sleep Initiation and Maintenance Disorders ||| Urticaria
	CHEMBL44657	D001943	ETOPOSIDE	Breast Neoplasms	0	0.0835306	D007022 ||| D006973 ||| D000505 ||| D013921 ||| D000740 ||| D001145 ||| D003248 ||| D007319 ||| D014581 ||| D019966 ||| D013575	Hypotension ||| Hypertension ||| Alopecia ||| Thrombocytopenia ||| Anemia ||| Arrhythmias, Cardiac ||| Constipation ||| Sleep Initiation and Maintenance Disorders ||| Urticaria ||| Substance-Related Disorders ||| Syncope
	CHEMBL44657	D002280	ETOPOSIDE	Carcinoma, Basal Cell	0	0.0827623	D007022 ||| D006973 ||| D000505 ||| D013921 ||| D000740 ||| D001145 ||| D003248 ||| D007319 ||| D014581 ||| D019966 ||| D013575	Hypotension ||| Hypertension ||| Alopecia ||| Thrombocytopenia ||| Anemia ||| Arrhythmias, Cardiac ||| Constipation ||| Sleep Initiation and Maintenance Disorders ||| Urticaria ||| Substance-Related Disorders ||| Syncope
	CHEMBL44657	D000230	ETOPOSIDE	Adenocarcinoma	0	0.0612027	D006973 ||| D000505 ||| D000740 ||| D001145 ||| D003248 ||| D007319 ||| D014581	Hypertension ||| Alopecia ||| Anemia ||| Arrhythmias, Cardiac ||| Constipation ||| Sleep Initiation and Maintenance Disorders ||| Urticaria
	CHEMBL44657	D002386	ETOPOSIDE	Cataract	0	0.0228276	D007022 ||| D006973 ||| D000505 ||| D013921 ||| D000740 ||| D001145 ||| D003248 ||| D007319 ||| D014581 ||| D019966 ||| D013575	Hypotension ||| Hypertension ||| Alopecia ||| Thrombocytopenia ||| Anemia ||| Arrhythmias, Cardiac ||| Constipation ||| Sleep Initiation and Maintenance Disorders ||| Urticaria ||| Substance-Related Disorders ||| Syncope
	CHEMBL44657	D006552	ETOPOSIDE	Hernia, Inguinal	0	0.0465679	D007022 ||| D006973 ||| D000505 ||| D013921 ||| D000740 ||| D001145 ||| D003248 ||| D007319 ||| D014581 ||| D019966 ||| D013575	Hypotension ||| Hypertension ||| Alopecia ||| Thrombocytopenia ||| Anemia ||| Arrhythmias, Cardiac ||| Constipation ||| Sleep Initiation and Maintenance Disorders ||| Urticaria ||| Substance-Related Disorders ||| Syncope
	CHEMBL44657	D012005	ETOPOSIDE	Rectal Prolapse	0	0.02489	D006973 ||| D000505 ||| D000740 ||| D001145 ||| D003248 ||| D007319 ||| D014581	Hypertension ||| Alopecia ||| Anemia ||| Arrhythmias, Cardiac ||| Constipation ||| Sleep Initiation and Maintenance Disorders ||| Urticaria
	CHEMBL44657	D014029	ETOPOSIDE	Tobacco Use Disorder	0	0.0341194	D006973 ||| D000505 ||| D000740 ||| D001145 ||| D003248 ||| D007319 ||| D014581	Hypertension ||| Alopecia ||| Anemia ||| Arrhythmias, Cardiac ||| Constipation ||| Sleep Initiation and Maintenance Disorders ||| Urticaria
	CHEMBL44657	D009203	ETOPOSIDE	Myocardial Infarction	0	0.211234	D007022 ||| D006973 ||| D000505 ||| D013921 ||| D000740 ||| D001145 ||| D003248 ||| D007319 ||| D014581 ||| D019966 ||| D013575	Hypotension ||| Hypertension ||| Alopecia ||| Thrombocytopenia ||| Anemia ||| Arrhythmias, Cardiac ||| Constipation ||| Sleep Initiation and Maintenance Disorders ||| Urticaria ||| Substance-Related Disorders ||| Syncope
	CHEMBL44657	D005756	ETOPOSIDE	Gastritis	0	0.0760885	D007022 ||| D006973 ||| D000505 ||| D013921 ||| D000740 ||| D001145 ||| D003248 ||| D007319 ||| D014581 ||| D019966 ||| D013575	Hypotension ||| Hypertension ||| Alopecia ||| Thrombocytopenia ||| Anemia ||| Arrhythmias, Cardiac ||| Constipation ||| Sleep Initiation and Maintenance Disorders ||| Urticaria ||| Substance-Related Disorders ||| Syncope
	CHEMBL44657	D006548	ETOPOSIDE	Hernia, Diaphragmatic	0	0.066696	D007022 ||| D006973 ||| D000505 ||| D013921 ||| D000740 ||| D001145 ||| D003248 ||| D007319 ||| D014581 ||| D019966 ||| D013575	Hypotension ||| Hypertension ||| Alopecia ||| Thrombocytopenia ||| Anemia ||| Arrhythmias, Cardiac ||| Constipation ||| Sleep Initiation and Maintenance Disorders ||| Urticaria ||| Substance-Related Disorders ||| Syncope
	CHEMBL44657	D000076385	ETOPOSIDE	Diverticular Diseases	0	0.0803848	D006973 ||| D000505 ||| D000740 ||| D001145 ||| D003248 ||| D007319 ||| D014581	Hypertension ||| Alopecia ||| Anemia ||| Arrhythmias, Cardiac ||| Constipation ||| Sleep Initiation and Maintenance Disorders ||| Urticaria
	CHEMBL44657	D007319	ETOPOSIDE	Sleep Initiation and Maintenance Disorders	1	0.0994957	D007022 ||| D006973 ||| D000505 ||| D013921 ||| D000740 ||| D001145 ||| D003248 ||| D014581 ||| D019966 ||| D013575	Hypotension ||| Hypertension ||| Alopecia ||| Thrombocytopenia ||| Anemia ||| Arrhythmias, Cardiac ||| Constipation ||| Urticaria ||| Substance-Related Disorders ||| Syncope
	CHEMBL44657	D009290	ETOPOSIDE	Narcolepsy	0	0.0439484	D007022 ||| D006973 ||| D000505 ||| D013921 ||| D000740 ||| D001145 ||| D003248 ||| D007319 ||| D014581 ||| D019966 ||| D013575	Hypotension ||| Hypertension ||| Alopecia ||| Thrombocytopenia ||| Anemia ||| Arrhythmias, Cardiac ||| Constipation ||| Sleep Initiation and Maintenance Disorders ||| Urticaria ||| Substance-Related Disorders ||| Syncope
	CHEMBL44657	D003922	ETOPOSIDE	Diabetes Mellitus, Type 1	0	0.028445	D006973 ||| D000505 ||| D000740 ||| D001145 ||| D003248 ||| D007319 ||| D014581	Hypertension ||| Alopecia ||| Anemia ||| Arrhythmias, Cardiac ||| Constipation ||| Sleep Initiation and Maintenance Disorders ||| Urticaria
	CHEMBL44657	D002446	ETOPOSIDE	Celiac Disease	0	0.0136487	D006973 ||| D000505 ||| D000740 ||| D001145 ||| D003248 ||| D007319 ||| D014581	Hypertension ||| Alopecia ||| Anemia ||| Arrhythmias, Cardiac ||| Constipation ||| Sleep Initiation and Maintenance Disorders ||| Urticaria
	CHEMBL44657	D008105	ETOPOSIDE	Liver Cirrhosis, Biliary	0	0.00872192	D006973 ||| D000505 ||| D000740 ||| D001145 ||| D003248 ||| D007319 ||| D014581	Hypertension ||| Alopecia ||| Anemia ||| Arrhythmias, Cardiac ||| Constipation ||| Sleep Initiation and Maintenance Disorders ||| Urticaria
	CHEMBL44657	D014820	ETOPOSIDE	Vitiligo	0	0.0227556	D006973 ||| D000505 ||| D000740 ||| D001145 ||| D003248 ||| D007319 ||| D014581	Hypertension ||| Alopecia ||| Anemia ||| Arrhythmias, Cardiac ||| Constipation ||| Sleep Initiation and Maintenance Disorders ||| Urticaria
	CHEMBL44657	D009798	ETOPOSIDE	Ocular Hypertension	0	0.0273992	D006973 ||| D000505 ||| D000740 ||| D001145 ||| D003248 ||| D007319 ||| D014581	Hypertension ||| Alopecia ||| Anemia ||| Arrhythmias, Cardiac ||| Constipation ||| Sleep Initiation and Maintenance Disorders ||| Urticaria
	CHEMBL44657	D009447	ETOPOSIDE	Neuroblastoma	0	0.0974784	D006973 ||| D000505 ||| D000740 ||| D001145 ||| D003248 ||| D007319 ||| D014581	Hypertension ||| Alopecia ||| Anemia ||| Arrhythmias, Cardiac ||| Constipation ||| Sleep Initiation and Maintenance Disorders ||| Urticaria
	CHEMBL44657	D012559	ETOPOSIDE	Schizophrenia	0	0.0621877	D007022 ||| D006973 ||| D000505 ||| D013921 ||| D000740 ||| D001145 ||| D003248 ||| D007319 ||| D014581 ||| D019966 ||| D013575	Hypotension ||| Hypertension ||| Alopecia ||| Thrombocytopenia ||| Anemia ||| Arrhythmias, Cardiac ||| Constipation ||| Sleep Initiation and Maintenance Disorders ||| Urticaria ||| Substance-Related Disorders ||| Syncope
	CHEMBL44657	D000690	ETOPOSIDE	Amyotrophic Lateral Sclerosis	0	0.0700776	D006973 ||| D000505 ||| D000740 ||| D001145 ||| D003248 ||| D007319 ||| D014581	Hypertension ||| Alopecia ||| Anemia ||| Arrhythmias, Cardiac ||| Constipation ||| Sleep Initiation and Maintenance Disorders ||| Urticaria
	CHEMBL44657	D008180	ETOPOSIDE	Lupus Erythematosus, Systemic	0	0.0125172	D007022 ||| D006973 ||| D000505 ||| D013921 ||| D000740 ||| D001145 ||| D003248 ||| D007319 ||| D014581 ||| D019966 ||| D013575	Hypotension ||| Hypertension ||| Alopecia ||| Thrombocytopenia ||| Anemia ||| Arrhythmias, Cardiac ||| Constipation ||| Sleep Initiation and Maintenance Disorders ||| Urticaria ||| Substance-Related Disorders ||| Syncope
	CHEMBL44657	D000437	ETOPOSIDE	Alcoholism	0	0.0211382	D006973 ||| D000505 ||| D000740 ||| D001145 ||| D003248 ||| D007319 ||| D014581	Hypertension ||| Alopecia ||| Anemia ||| Arrhythmias, Cardiac ||| Constipation ||| Sleep Initiation and Maintenance Disorders ||| Urticaria
	CHEMBL44657	D000067877	ETOPOSIDE	Autism Spectrum Disorder	0	0.12692	D006973 ||| D000505 ||| D000740 ||| D001145 ||| D003248 ||| D007319 ||| D014581	Hypertension ||| Alopecia ||| Anemia ||| Arrhythmias, Cardiac ||| Constipation ||| Sleep Initiation and Maintenance Disorders ||| Urticaria
	CHEMBL44657	D001714	ETOPOSIDE	Bipolar Disorder	0	0.0635961	D007022 ||| D006973 ||| D000505 ||| D013921 ||| D000740 ||| D001145 ||| D003248 ||| D007319 ||| D014581 ||| D019966 ||| D013575	Hypotension ||| Hypertension ||| Alopecia ||| Thrombocytopenia ||| Anemia ||| Arrhythmias, Cardiac ||| Constipation ||| Sleep Initiation and Maintenance Disorders ||| Urticaria ||| Substance-Related Disorders ||| Syncope
	CHEMBL44657	D009771	ETOPOSIDE	Obsessive-Compulsive Disorder	0	0.0374026	D006973 ||| D000505 ||| D000740 ||| D001145 ||| D003248 ||| D007319 ||| D014581	Hypertension ||| Alopecia ||| Anemia ||| Arrhythmias, Cardiac ||| Constipation ||| Sleep Initiation and Maintenance Disorders ||| Urticaria
	CHEMBL44657	D003924	ETOPOSIDE	Diabetes Mellitus, Type 2	0	0.111103	D006973 ||| D000505 ||| D000740 ||| D001145 ||| D003248 ||| D007319 ||| D014581	Hypertension ||| Alopecia ||| Anemia ||| Arrhythmias, Cardiac ||| Constipation ||| Sleep Initiation and Maintenance Disorders ||| Urticaria
	CHEMBL44657	D000544	ETOPOSIDE	Alzheimer Disease	0	0.0484273	D006973 ||| D000505 ||| D000740 ||| D001145 ||| D003248 ||| D007319 ||| D014581	Hypertension ||| Alopecia ||| Anemia ||| Arrhythmias, Cardiac ||| Constipation ||| Sleep Initiation and Maintenance Disorders ||| Urticaria
	CHEMBL44657	D004827	ETOPOSIDE	Epilepsy	0	0.0416836	D007022 ||| D006973 ||| D000505 ||| D013921 ||| D000740 ||| D001145 ||| D003248 ||| D007319 ||| D014581 ||| D019966 ||| D013575	Hypotension ||| Hypertension ||| Alopecia ||| Thrombocytopenia ||| Anemia ||| Arrhythmias, Cardiac ||| Constipation ||| Sleep Initiation and Maintenance Disorders ||| Urticaria ||| Substance-Related Disorders ||| Syncope
	CHEMBL44657	D005901	ETOPOSIDE	Glaucoma	0	0.0546864	D007022 ||| D006973 ||| D000505 ||| D013921 ||| D000740 ||| D001145 ||| D003248 ||| D007319 ||| D014581 ||| D019966 ||| D013575	Hypotension ||| Hypertension ||| Alopecia ||| Thrombocytopenia ||| Anemia ||| Arrhythmias, Cardiac ||| Constipation ||| Sleep Initiation and Maintenance Disorders ||| Urticaria ||| Substance-Related Disorders ||| Syncope
	CHEMBL44657	D051436	ETOPOSIDE	Renal Insufficiency, Chronic	0	0.146963	D006973 ||| D000505 ||| D000740 ||| D001145 ||| D003248 ||| D007319 ||| D014581	Hypertension ||| Alopecia ||| Anemia ||| Arrhythmias, Cardiac ||| Constipation ||| Sleep Initiation and Maintenance Disorders ||| Urticaria
	CHEMBL44657	D013167	ETOPOSIDE	Spondylitis, Ankylosing	0	0.0368658	D006973 ||| D000505 ||| D000740 ||| D001145 ||| D003248 ||| D007319 ||| D014581	Hypertension ||| Alopecia ||| Anemia ||| Arrhythmias, Cardiac ||| Constipation ||| Sleep Initiation and Maintenance Disorders ||| Urticaria
	CHEMBL44657	D003863	ETOPOSIDE	Depression	0	0.132419	D007022 ||| D006973 ||| D000505 ||| D013921 ||| D000740 ||| D001145 ||| D003248 ||| D007319 ||| D014581 ||| D019966 ||| D013575	Hypotension ||| Hypertension ||| Alopecia ||| Thrombocytopenia ||| Anemia ||| Arrhythmias, Cardiac ||| Constipation ||| Sleep Initiation and Maintenance Disorders ||| Urticaria ||| Substance-Related Disorders ||| Syncope
	CHEMBL44657	D010003	ETOPOSIDE	Osteoarthritis	0	0.16449	D007022 ||| D006973 ||| D000505 ||| D013921 ||| D000740 ||| D001145 ||| D003248 ||| D007319 ||| D014581 ||| D019966 ||| D013575	Hypotension ||| Hypertension ||| Alopecia ||| Thrombocytopenia ||| Anemia ||| Arrhythmias, Cardiac ||| Constipation ||| Sleep Initiation and Maintenance Disorders ||| Urticaria ||| Substance-Related Disorders ||| Syncope
	CHEMBL44657	D000419	ETOPOSIDE	Albuminuria	0	0.0612328	D006973 ||| D000505 ||| D000740 ||| D001145 ||| D003248 ||| D007319 ||| D014581	Hypertension ||| Alopecia ||| Anemia ||| Arrhythmias, Cardiac ||| Constipation ||| Sleep Initiation and Maintenance Disorders ||| Urticaria
	CHEMBL44657	D001281	ETOPOSIDE	Atrial Fibrillation	0	0.116605	D007022 ||| D006973 ||| D000505 ||| D013921 ||| D000740 ||| D001145 ||| D003248 ||| D007319 ||| D014581 ||| D019966 ||| D013575	Hypotension ||| Hypertension ||| Alopecia ||| Thrombocytopenia ||| Anemia ||| Arrhythmias, Cardiac ||| Constipation ||| Sleep Initiation and Maintenance Disorders ||| Urticaria ||| Substance-Related Disorders ||| Syncope
	CHEMBL44657	D006973	ETOPOSIDE	Hypertension	1	0.0519212	D007022 ||| D000505 ||| D013921 ||| D000740 ||| D001145 ||| D003248 ||| D007319 ||| D014581 ||| D019966 ||| D013575	Hypotension ||| Alopecia ||| Thrombocytopenia ||| Anemia ||| Arrhythmias, Cardiac ||| Constipation ||| Sleep Initiation and Maintenance Disorders ||| Urticaria ||| Substance-Related Disorders ||| Syncope
	CHEMBL44657	D006327	ETOPOSIDE	Heart Block	0	0.0882866	D007022 ||| D006973 ||| D000505 ||| D013921 ||| D000740 ||| D001145 ||| D003248 ||| D007319 ||| D014581 ||| D019966 ||| D013575	Hypotension ||| Hypertension ||| Alopecia ||| Thrombocytopenia ||| Anemia ||| Arrhythmias, Cardiac ||| Constipation ||| Sleep Initiation and Maintenance Disorders ||| Urticaria ||| Substance-Related Disorders ||| Syncope
	CHEMBL44657	D055623	ETOPOSIDE	Keratosis, Actinic	0	0.256022	D007022 ||| D006973 ||| D000505 ||| D013921 ||| D000740 ||| D001145 ||| D003248 ||| D007319 ||| D014581 ||| D019966 ||| D013575	Hypotension ||| Hypertension ||| Alopecia ||| Thrombocytopenia ||| Anemia ||| Arrhythmias, Cardiac ||| Constipation ||| Sleep Initiation and Maintenance Disorders ||| Urticaria ||| Substance-Related Disorders ||| Syncope
	CHEMBL44657	D001991	ETOPOSIDE	Bronchitis	0	0.0320792	D007022 ||| D006973 ||| D000505 ||| D013921 ||| D000740 ||| D001145 ||| D003248 ||| D007319 ||| D014581 ||| D019966 ||| D013575	Hypotension ||| Hypertension ||| Alopecia ||| Thrombocytopenia ||| Anemia ||| Arrhythmias, Cardiac ||| Constipation ||| Sleep Initiation and Maintenance Disorders ||| Urticaria ||| Substance-Related Disorders ||| Syncope
	CHEMBL44657	D008175	ETOPOSIDE	Lung Neoplasms	0	0.0177466	D007022 ||| D006973 ||| D000505 ||| D013921 ||| D000740 ||| D001145 ||| D003248 ||| D007319 ||| D014581 ||| D019966 ||| D013575	Hypotension ||| Hypertension ||| Alopecia ||| Thrombocytopenia ||| Anemia ||| Arrhythmias, Cardiac ||| Constipation ||| Sleep Initiation and Maintenance Disorders ||| Urticaria ||| Substance-Related Disorders ||| Syncope
	CHEMBL44657	D008545	ETOPOSIDE	Melanoma	0	0.0850496	D007022 ||| D006973 ||| D000505 ||| D013921 ||| D000740 ||| D001145 ||| D003248 ||| D007319 ||| D014581 ||| D019966 ||| D013575	Hypotension ||| Hypertension ||| Alopecia ||| Thrombocytopenia ||| Anemia ||| Arrhythmias, Cardiac ||| Constipation ||| Sleep Initiation and Maintenance Disorders ||| Urticaria ||| Substance-Related Disorders ||| Syncope
	CHEMBL44657	D008228	ETOPOSIDE	Lymphoma, Non-Hodgkin	0	0.031289	D007022 ||| D006973 ||| D000505 ||| D013921 ||| D000740 ||| D001145 ||| D003248 ||| D007319 ||| D014581 ||| D019966 ||| D013575	Hypotension ||| Hypertension ||| Alopecia ||| Thrombocytopenia ||| Anemia ||| Arrhythmias, Cardiac ||| Constipation ||| Sleep Initiation and Maintenance Disorders ||| Urticaria ||| Substance-Related Disorders ||| Syncope
	CHEMBL44657	D002294	ETOPOSIDE	Carcinoma, Squamous Cell	0	0.0514751	D007022 ||| D006973 ||| D000505 ||| D013921 ||| D000740 ||| D001145 ||| D003248 ||| D007319 ||| D014581 ||| D019966 ||| D013575	Hypotension ||| Hypertension ||| Alopecia ||| Thrombocytopenia ||| Anemia ||| Arrhythmias, Cardiac ||| Constipation ||| Sleep Initiation and Maintenance Disorders ||| Urticaria ||| Substance-Related Disorders ||| Syncope
	CHEMBL44657	D002349	ETOPOSIDE	Carpal Tunnel Syndrome	0	0.0336164	D007022 ||| D006973 ||| D000505 ||| D013921 ||| D000740 ||| D001145 ||| D003248 ||| D007319 ||| D014581 ||| D019966 ||| D013575	Hypotension ||| Hypertension ||| Alopecia ||| Thrombocytopenia ||| Anemia ||| Arrhythmias, Cardiac ||| Constipation ||| Sleep Initiation and Maintenance Disorders ||| Urticaria ||| Substance-Related Disorders ||| Syncope
	CHEMBL44657	D016883	ETOPOSIDE	Diabetic Ketoacidosis	0	0.0092073	D007022 ||| D006973 ||| D000505 ||| D013921 ||| D000740 ||| D001145 ||| D003248 ||| D007319 ||| D014581 ||| D019966 ||| D013575	Hypotension ||| Hypertension ||| Alopecia ||| Thrombocytopenia ||| Anemia ||| Arrhythmias, Cardiac ||| Constipation ||| Sleep Initiation and Maintenance Disorders ||| Urticaria ||| Substance-Related Disorders ||| Syncope
	CHEMBL44657	D001749	ETOPOSIDE	Urinary Bladder Neoplasms	0	0.0305851	D007022 ||| D006973 ||| D000505 ||| D013921 ||| D000740 ||| D001145 ||| D003248 ||| D007319 ||| D014581 ||| D019966 ||| D013575	Hypotension ||| Hypertension ||| Alopecia ||| Thrombocytopenia ||| Anemia ||| Arrhythmias, Cardiac ||| Constipation ||| Sleep Initiation and Maintenance Disorders ||| Urticaria ||| Substance-Related Disorders ||| Syncope
	CHEMBL44657	D007889	ETOPOSIDE	Leiomyoma	0	0.0572083	D007022 ||| D006973 ||| D000505 ||| D013921 ||| D000740 ||| D001145 ||| D003248 ||| D007319 ||| D014581 ||| D019966 ||| D013575	Hypotension ||| Hypertension ||| Alopecia ||| Thrombocytopenia ||| Anemia ||| Arrhythmias, Cardiac ||| Constipation ||| Sleep Initiation and Maintenance Disorders ||| Urticaria ||| Substance-Related Disorders ||| Syncope
	CHEMBL44657	D018798	ETOPOSIDE	Anemia, Iron-Deficiency	0	0.0556908	D007022 ||| D006973 ||| D000505 ||| D013921 ||| D000740 ||| D001145 ||| D003248 ||| D007319 ||| D014581 ||| D019966 ||| D013575	Hypotension ||| Hypertension ||| Alopecia ||| Thrombocytopenia ||| Anemia ||| Arrhythmias, Cardiac ||| Constipation ||| Sleep Initiation and Maintenance Disorders ||| Urticaria ||| Substance-Related Disorders ||| Syncope
	CHEMBL44657	D000380	ETOPOSIDE	Agranulocytosis	0	0.0489366	D007022 ||| D006973 ||| D013921 ||| D000740 ||| D001145 ||| D003248 ||| D007319 ||| D014581 ||| D019966 ||| D013575	Hypotension ||| Hypertension ||| Thrombocytopenia ||| Anemia ||| Arrhythmias, Cardiac ||| Constipation ||| Sleep Initiation and Maintenance Disorders ||| Urticaria ||| Substance-Related Disorders ||| Syncope
	CHEMBL44657	D012893	ETOPOSIDE	Sleep Wake Disorders	0	0.0895295	D007022 ||| D006973 ||| D000505 ||| D013921 ||| D000740 ||| D001145 ||| D003248 ||| D007319 ||| D014581 ||| D019966 ||| D013575	Hypotension ||| Hypertension ||| Alopecia ||| Thrombocytopenia ||| Anemia ||| Arrhythmias, Cardiac ||| Constipation ||| Sleep Initiation and Maintenance Disorders ||| Urticaria ||| Substance-Related Disorders ||| Syncope
	CHEMBL44657	D006429	ETOPOSIDE	Hemiplegia	0	0.0492222	D007022 ||| D006973 ||| D013921 ||| D000740 ||| D001145 ||| D003248 ||| D007319 ||| D014581 ||| D019966 ||| D013575	Hypotension ||| Hypertension ||| Thrombocytopenia ||| Anemia ||| Arrhythmias, Cardiac ||| Constipation ||| Sleep Initiation and Maintenance Disorders ||| Urticaria ||| Substance-Related Disorders ||| Syncope
	CHEMBL44657	D011655	ETOPOSIDE	Pulmonary Embolism	0	0.0375288	D007022 ||| D006973 ||| D000505 ||| D013921 ||| D000740 ||| D001145 ||| D003248 ||| D007319 ||| D014581 ||| D019966 ||| D013575	Hypotension ||| Hypertension ||| Alopecia ||| Thrombocytopenia ||| Anemia ||| Arrhythmias, Cardiac ||| Constipation ||| Sleep Initiation and Maintenance Disorders ||| Urticaria ||| Substance-Related Disorders ||| Syncope
	CHEMBL44657	D009202	ETOPOSIDE	Cardiomyopathies	0	0.037853	D007022 ||| D006973 ||| D000505 ||| D013921 ||| D000740 ||| D001145 ||| D003248 ||| D007319 ||| D014581 ||| D019966 ||| D013575	Hypotension ||| Hypertension ||| Alopecia ||| Thrombocytopenia ||| Anemia ||| Arrhythmias, Cardiac ||| Constipation ||| Sleep Initiation and Maintenance Disorders ||| Urticaria ||| Substance-Related Disorders ||| Syncope
	CHEMBL44657	D013345	ETOPOSIDE	Subarachnoid Hemorrhage	0	0.0209122	D007022 ||| D006973 ||| D000505 ||| D013921 ||| D000740 ||| D001145 ||| D003248 ||| D007319 ||| D014581 ||| D019966 ||| D013575	Hypotension ||| Hypertension ||| Alopecia ||| Thrombocytopenia ||| Anemia ||| Arrhythmias, Cardiac ||| Constipation ||| Sleep Initiation and Maintenance Disorders ||| Urticaria ||| Substance-Related Disorders ||| Syncope
	CHEMBL44657	D002543	ETOPOSIDE	Cerebral Hemorrhage	0	0.0389397	D007022 ||| D006973 ||| D000505 ||| D013921 ||| D000740 ||| D001145 ||| D003248 ||| D007319 ||| D014581 ||| D019966 ||| D013575	Hypotension ||| Hypertension ||| Alopecia ||| Thrombocytopenia ||| Anemia ||| Arrhythmias, Cardiac ||| Constipation ||| Sleep Initiation and Maintenance Disorders ||| Urticaria ||| Substance-Related Disorders ||| Syncope
	CHEMBL44657	D002544	ETOPOSIDE	Cerebral Infarction	0	0.155283	D007022 ||| D006973 ||| D013921 ||| D000740 ||| D001145 ||| D003248 ||| D007319 ||| D014581 ||| D019966 ||| D013575	Hypotension ||| Hypertension ||| Thrombocytopenia ||| Anemia ||| Arrhythmias, Cardiac ||| Constipation ||| Sleep Initiation and Maintenance Disorders ||| Urticaria ||| Substance-Related Disorders ||| Syncope
	CHEMBL44657	D050197	ETOPOSIDE	Arteriosclerosis	0	0.072331	D007022 ||| D006973 ||| D000505 ||| D013921 ||| D000740 ||| D001145 ||| D003248 ||| D007319 ||| D014581 ||| D019966 ||| D013575	Hypotension ||| Hypertension ||| Alopecia ||| Thrombocytopenia ||| Anemia ||| Arrhythmias, Cardiac ||| Constipation ||| Sleep Initiation and Maintenance Disorders ||| Urticaria ||| Substance-Related Disorders ||| Syncope
	CHEMBL44657	D010689	ETOPOSIDE	Phlebitis	0	0.0306704	D007022 ||| D006973 ||| D013921 ||| D000740 ||| D001145 ||| D003248 ||| D007319 ||| D014581 ||| D019966 ||| D013575	Hypotension ||| Hypertension ||| Thrombocytopenia ||| Anemia ||| Arrhythmias, Cardiac ||| Constipation ||| Sleep Initiation and Maintenance Disorders ||| Urticaria ||| Substance-Related Disorders ||| Syncope
	CHEMBL44657	D006484	ETOPOSIDE	Hemorrhoids	0	0.0306815	D007022 ||| D006973 ||| D000505 ||| D013921 ||| D000740 ||| D001145 ||| D003248 ||| D007319 ||| D014581 ||| D019966 ||| D013575	Hypotension ||| Hypertension ||| Alopecia ||| Thrombocytopenia ||| Anemia ||| Arrhythmias, Cardiac ||| Constipation ||| Sleep Initiation and Maintenance Disorders ||| Urticaria ||| Substance-Related Disorders ||| Syncope
	CHEMBL44657	D007022	ETOPOSIDE	Hypotension	1	0.141057	D006973 ||| D013921 ||| D000740 ||| D001145 ||| D003248 ||| D007319 ||| D014581 ||| D019966 ||| D013575	Hypertension ||| Thrombocytopenia ||| Anemia ||| Arrhythmias, Cardiac ||| Constipation ||| Sleep Initiation and Maintenance Disorders ||| Urticaria ||| Substance-Related Disorders ||| Syncope
	CHEMBL44657	D012852	ETOPOSIDE	Sinusitis	0	0.0660397	D007022 ||| D006973 ||| D000505 ||| D013921 ||| D000740 ||| D001145 ||| D003248 ||| D007319 ||| D014581 ||| D019966 ||| D013575	Hypotension ||| Hypertension ||| Alopecia ||| Thrombocytopenia ||| Anemia ||| Arrhythmias, Cardiac ||| Constipation ||| Sleep Initiation and Maintenance Disorders ||| Urticaria ||| Substance-Related Disorders ||| Syncope
	CHEMBL44657	D010996	ETOPOSIDE	Pleural Effusion	0	0.0528523	D007022 ||| D006973 ||| D013921 ||| D000740 ||| D001145 ||| D003248 ||| D007319 ||| D014581 ||| D019966 ||| D013575	Hypotension ||| Hypertension ||| Thrombocytopenia ||| Anemia ||| Arrhythmias, Cardiac ||| Constipation ||| Sleep Initiation and Maintenance Disorders ||| Urticaria ||| Substance-Related Disorders ||| Syncope
	CHEMBL44657	D011030	ETOPOSIDE	Pneumothorax	0	0.0266227	D007022 ||| D006973 ||| D000505 ||| D013921 ||| D000740 ||| D001145 ||| D003248 ||| D007319 ||| D014581 ||| D019966 ||| D013575	Hypotension ||| Hypertension ||| Alopecia ||| Thrombocytopenia ||| Anemia ||| Arrhythmias, Cardiac ||| Constipation ||| Sleep Initiation and Maintenance Disorders ||| Urticaria ||| Substance-Related Disorders ||| Syncope
	CHEMBL44657	D014060	ETOPOSIDE	Tongue Diseases	0	0.0665936	D007022 ||| D006973 ||| D013921 ||| D000740 ||| D001145 ||| D003248 ||| D007319 ||| D014581 ||| D019966 ||| D013575	Hypotension ||| Hypertension ||| Thrombocytopenia ||| Anemia ||| Arrhythmias, Cardiac ||| Constipation ||| Sleep Initiation and Maintenance Disorders ||| Urticaria ||| Substance-Related Disorders ||| Syncope
	CHEMBL44657	D004941	ETOPOSIDE	Esophagitis	0	0.0407982	D007022 ||| D006973 ||| D013921 ||| D000740 ||| D001145 ||| D003248 ||| D007319 ||| D014581 ||| D019966 ||| D013575	Hypotension ||| Hypertension ||| Thrombocytopenia ||| Anemia ||| Arrhythmias, Cardiac ||| Constipation ||| Sleep Initiation and Maintenance Disorders ||| Urticaria ||| Substance-Related Disorders ||| Syncope
	CHEMBL44657	D013276	ETOPOSIDE	Stomach Ulcer	0	0.0571024	D007022 ||| D006973 ||| D000505 ||| D013921 ||| D000740 ||| D001145 ||| D003248 ||| D007319 ||| D014581 ||| D019966 ||| D013575	Hypotension ||| Hypertension ||| Alopecia ||| Thrombocytopenia ||| Anemia ||| Arrhythmias, Cardiac ||| Constipation ||| Sleep Initiation and Maintenance Disorders ||| Urticaria ||| Substance-Related Disorders ||| Syncope
	CHEMBL44657	D004415	ETOPOSIDE	Dyspepsia	0	0.0184495	D007022 ||| D006973 ||| D013921 ||| D000740 ||| D001145 ||| D003248 ||| D007319 ||| D014581 ||| D019966 ||| D013575	Hypotension ||| Hypertension ||| Thrombocytopenia ||| Anemia ||| Arrhythmias, Cardiac ||| Constipation ||| Sleep Initiation and Maintenance Disorders ||| Urticaria ||| Substance-Related Disorders ||| Syncope
	CHEMBL44657	D002769	ETOPOSIDE	Cholelithiasis	0	0.0551625	D007022 ||| D006973 ||| D000505 ||| D013921 ||| D000740 ||| D001145 ||| D003248 ||| D007319 ||| D014581 ||| D019966 ||| D013575	Hypotension ||| Hypertension ||| Alopecia ||| Thrombocytopenia ||| Anemia ||| Arrhythmias, Cardiac ||| Constipation ||| Sleep Initiation and Maintenance Disorders ||| Urticaria ||| Substance-Related Disorders ||| Syncope
	CHEMBL44657	D002764	ETOPOSIDE	Cholecystitis	0	0.114809	D007022 ||| D006973 ||| D000505 ||| D013921 ||| D000740 ||| D001145 ||| D003248 ||| D007319 ||| D014581 ||| D019966 ||| D013575	Hypotension ||| Hypertension ||| Alopecia ||| Thrombocytopenia ||| Anemia ||| Arrhythmias, Cardiac ||| Constipation ||| Sleep Initiation and Maintenance Disorders ||| Urticaria ||| Substance-Related Disorders ||| Syncope
	CHEMBL44657	D010195	ETOPOSIDE	Pancreatitis	0	0.0949567	D007022 ||| D006973 ||| D000505 ||| D013921 ||| D000740 ||| D001145 ||| D003248 ||| D007319 ||| D014581 ||| D019966 ||| D013575	Hypotension ||| Hypertension ||| Alopecia ||| Thrombocytopenia ||| Anemia ||| Arrhythmias, Cardiac ||| Constipation ||| Sleep Initiation and Maintenance Disorders ||| Urticaria ||| Substance-Related Disorders ||| Syncope
	CHEMBL44657	D008286	ETOPOSIDE	Malabsorption Syndromes	0	0.0385693	D007022 ||| D006973 ||| D013921 ||| D000740 ||| D001145 ||| D003248 ||| D007319 ||| D014581 ||| D019966 ||| D013575	Hypotension ||| Hypertension ||| Thrombocytopenia ||| Anemia ||| Arrhythmias, Cardiac ||| Constipation ||| Sleep Initiation and Maintenance Disorders ||| Urticaria ||| Substance-Related Disorders ||| Syncope
	CHEMBL44657	D002481	ETOPOSIDE	Cellulitis	0	0.027132	D007022 ||| D006973 ||| D013921 ||| D000740 ||| D001145 ||| D003248 ||| D007319 ||| D014581 ||| D019966 ||| D013575	Hypotension ||| Hypertension ||| Thrombocytopenia ||| Anemia ||| Arrhythmias, Cardiac ||| Constipation ||| Sleep Initiation and Maintenance Disorders ||| Urticaria ||| Substance-Related Disorders ||| Syncope
	CHEMBL44657	D011537	ETOPOSIDE	Pruritus	0	0.0308998	D007022 ||| D006973 ||| D013921 ||| D000740 ||| D001145 ||| D003248 ||| D007319 ||| D014581 ||| D019966 ||| D013575	Hypotension ||| Hypertension ||| Thrombocytopenia ||| Anemia ||| Arrhythmias, Cardiac ||| Constipation ||| Sleep Initiation and Maintenance Disorders ||| Urticaria ||| Substance-Related Disorders ||| Syncope
	CHEMBL44657	D008010	ETOPOSIDE	Lichen Planus	0	0.013992	D007022 ||| D006973 ||| D000505 ||| D013921 ||| D000740 ||| D001145 ||| D003248 ||| D007319 ||| D014581 ||| D019966 ||| D013575	Hypotension ||| Hypertension ||| Alopecia ||| Thrombocytopenia ||| Anemia ||| Arrhythmias, Cardiac ||| Constipation ||| Sleep Initiation and Maintenance Disorders ||| Urticaria ||| Substance-Related Disorders ||| Syncope
	CHEMBL44657	D017492	ETOPOSIDE	Keratosis, Seborrheic	0	0.091276	D007022 ||| D006973 ||| D000505 ||| D013921 ||| D000740 ||| D001145 ||| D003248 ||| D007319 ||| D014581 ||| D019966 ||| D013575	Hypotension ||| Hypertension ||| Alopecia ||| Thrombocytopenia ||| Anemia ||| Arrhythmias, Cardiac ||| Constipation ||| Sleep Initiation and Maintenance Disorders ||| Urticaria ||| Substance-Related Disorders ||| Syncope
	CHEMBL44657	D011704	ETOPOSIDE	Pyelonephritis	0	0.0369854	D007022 ||| D006973 ||| D013921 ||| D000740 ||| D001145 ||| D003248 ||| D007319 ||| D014581 ||| D019966 ||| D013575	Hypotension ||| Hypertension ||| Thrombocytopenia ||| Anemia ||| Arrhythmias, Cardiac ||| Constipation ||| Sleep Initiation and Maintenance Disorders ||| Urticaria ||| Substance-Related Disorders ||| Syncope
	CHEMBL44657	D058186	ETOPOSIDE	Acute Kidney Injury	0	0.126413	D007022 ||| D006973 ||| D013921 ||| D000740 ||| D001145 ||| D003248 ||| D007319 ||| D014581 ||| D019966 ||| D013575	Hypotension ||| Hypertension ||| Thrombocytopenia ||| Anemia ||| Arrhythmias, Cardiac ||| Constipation ||| Sleep Initiation and Maintenance Disorders ||| Urticaria ||| Substance-Related Disorders ||| Syncope
	CHEMBL44657	D007676	ETOPOSIDE	Kidney Failure, Chronic	0	0.112302	D007022 ||| D006973 ||| D000505 ||| D013921 ||| D000740 ||| D001145 ||| D003248 ||| D007319 ||| D014581 ||| D019966 ||| D013575	Hypotension ||| Hypertension ||| Alopecia ||| Thrombocytopenia ||| Anemia ||| Arrhythmias, Cardiac ||| Constipation ||| Sleep Initiation and Maintenance Disorders ||| Urticaria ||| Substance-Related Disorders ||| Syncope
	CHEMBL44657	D003556	ETOPOSIDE	Cystitis	0	0.0158137	D007022 ||| D006973 ||| D000505 ||| D013921 ||| D000740 ||| D001145 ||| D003248 ||| D007319 ||| D014581 ||| D019966 ||| D013575	Hypotension ||| Hypertension ||| Alopecia ||| Thrombocytopenia ||| Anemia ||| Arrhythmias, Cardiac ||| Constipation ||| Sleep Initiation and Maintenance Disorders ||| Urticaria ||| Substance-Related Disorders ||| Syncope
	CHEMBL44657	D011470	ETOPOSIDE	Prostatic Hyperplasia	0	0.048958	D007022 ||| D006973 ||| D000505 ||| D013921 ||| D000740 ||| D001145 ||| D003248 ||| D007319 ||| D014581 ||| D019966 ||| D013575	Hypotension ||| Hypertension ||| Alopecia ||| Thrombocytopenia ||| Anemia ||| Arrhythmias, Cardiac ||| Constipation ||| Sleep Initiation and Maintenance Disorders ||| Urticaria ||| Substance-Related Disorders ||| Syncope
	CHEMBL44657	D011472	ETOPOSIDE	Prostatitis	0	0.0285397	D007022 ||| D006973 ||| D013921 ||| D000740 ||| D001145 ||| D003248 ||| D007319 ||| D014581 ||| D019966 ||| D013575	Hypotension ||| Hypertension ||| Thrombocytopenia ||| Anemia ||| Arrhythmias, Cardiac ||| Constipation ||| Sleep Initiation and Maintenance Disorders ||| Urticaria ||| Substance-Related Disorders ||| Syncope
	CHEMBL44657	D005348	ETOPOSIDE	Fibrocystic Breast Disease	0	0.0390296	D007022 ||| D006973 ||| D013921 ||| D000740 ||| D001145 ||| D003248 ||| D007319 ||| D014581 ||| D019966 ||| D013575	Hypotension ||| Hypertension ||| Thrombocytopenia ||| Anemia ||| Arrhythmias, Cardiac ||| Constipation ||| Sleep Initiation and Maintenance Disorders ||| Urticaria ||| Substance-Related Disorders ||| Syncope
	CHEMBL44657	D006177	ETOPOSIDE	Gynecomastia	0	0.0531502	D007022 ||| D006973 ||| D000505 ||| D013921 ||| D000740 ||| D001145 ||| D003248 ||| D007319 ||| D014581 ||| D019966 ||| D013575	Hypotension ||| Hypertension ||| Alopecia ||| Thrombocytopenia ||| Anemia ||| Arrhythmias, Cardiac ||| Constipation ||| Sleep Initiation and Maintenance Disorders ||| Urticaria ||| Substance-Related Disorders ||| Syncope
	CHEMBL44657	D004715	ETOPOSIDE	Endometriosis	0	0.0935766	D007022 ||| D006973 ||| D000505 ||| D013921 ||| D000740 ||| D001145 ||| D003248 ||| D007319 ||| D014581 ||| D019966 ||| D013575	Hypotension ||| Hypertension ||| Alopecia ||| Thrombocytopenia ||| Anemia ||| Arrhythmias, Cardiac ||| Constipation ||| Sleep Initiation and Maintenance Disorders ||| Urticaria ||| Substance-Related Disorders ||| Syncope
	CHEMBL44657	D003680	ETOPOSIDE	Deglutition Disorders	0	0.0559699	D007022 ||| D006973 ||| D013921 ||| D000740 ||| D001145 ||| D003248 ||| D007319 ||| D014581 ||| D019966 ||| D013575	Hypotension ||| Hypertension ||| Thrombocytopenia ||| Anemia ||| Arrhythmias, Cardiac ||| Constipation ||| Sleep Initiation and Maintenance Disorders ||| Urticaria ||| Substance-Related Disorders ||| Syncope
	CHEMBL44657	D001201	ETOPOSIDE	Ascites	0	0.0531492	D007022 ||| D006973 ||| D013921 ||| D000740 ||| D001145 ||| D003248 ||| D007319 ||| D014581 ||| D019966 ||| D013575	Hypotension ||| Hypertension ||| Thrombocytopenia ||| Anemia ||| Arrhythmias, Cardiac ||| Constipation ||| Sleep Initiation and Maintenance Disorders ||| Urticaria ||| Substance-Related Disorders ||| Syncope
	CHEMBL44657	D005076	ETOPOSIDE	Exanthema	0	0.0265729	D007022 ||| D006973 ||| D013921 ||| D000740 ||| D001145 ||| D003248 ||| D007319 ||| D014581 ||| D019966 ||| D013575	Hypotension ||| Hypertension ||| Thrombocytopenia ||| Anemia ||| Arrhythmias, Cardiac ||| Constipation ||| Sleep Initiation and Maintenance Disorders ||| Urticaria ||| Substance-Related Disorders ||| Syncope
	CHEMBL44657	D014717	ETOPOSIDE	Vertigo	0	0.0479968	D007022 ||| D006973 ||| D000505 ||| D013921 ||| D000740 ||| D001145 ||| D003248 ||| D007319 ||| D014581 ||| D019966 ||| D013575	Hypotension ||| Hypertension ||| Alopecia ||| Thrombocytopenia ||| Anemia ||| Arrhythmias, Cardiac ||| Constipation ||| Sleep Initiation and Maintenance Disorders ||| Urticaria ||| Substance-Related Disorders ||| Syncope
	CHEMBL44657	D013575	ETOPOSIDE	Syncope	1	0.159277	D007022 ||| D006973 ||| D013921 ||| D000740 ||| D001145 ||| D003248 ||| D007319 ||| D014581 ||| D019966	Hypotension ||| Hypertension ||| Thrombocytopenia ||| Anemia ||| Arrhythmias, Cardiac ||| Constipation ||| Sleep Initiation and Maintenance Disorders ||| Urticaria ||| Substance-Related Disorders
	CHEMBL44657	D007766	ETOPOSIDE	Lacrimal Apparatus Diseases	0	0.0743823	D007022 ||| D006973 ||| D013921 ||| D000740 ||| D001145 ||| D003248 ||| D007319 ||| D014581 ||| D019966 ||| D013575	Hypotension ||| Hypertension ||| Thrombocytopenia ||| Anemia ||| Arrhythmias, Cardiac ||| Constipation ||| Sleep Initiation and Maintenance Disorders ||| Urticaria ||| Substance-Related Disorders ||| Syncope
	CHEMBL44657	D006471	ETOPOSIDE	Gastrointestinal Hemorrhage	0	0.0875908	D007022 ||| D006973 ||| D013921 ||| D000740 ||| D001145 ||| D003248 ||| D007319 ||| D014581 ||| D019966 ||| D013575	Hypotension ||| Hypertension ||| Thrombocytopenia ||| Anemia ||| Arrhythmias, Cardiac ||| Constipation ||| Sleep Initiation and Maintenance Disorders ||| Urticaria ||| Substance-Related Disorders ||| Syncope
	CHEMBL44657	D010437	ETOPOSIDE	Peptic Ulcer	0	0.116645	D007022 ||| D006973 ||| D000505 ||| D013921 ||| D000740 ||| D001145 ||| D003248 ||| D007319 ||| D014581 ||| D019966 ||| D013575	Hypotension ||| Hypertension ||| Alopecia ||| Thrombocytopenia ||| Anemia ||| Arrhythmias, Cardiac ||| Constipation ||| Sleep Initiation and Maintenance Disorders ||| Urticaria ||| Substance-Related Disorders ||| Syncope
	CHEMBL44657	D005921	ETOPOSIDE	Glomerulonephritis	0	0.125654	D007022 ||| D006973 ||| D000505 ||| D013921 ||| D000740 ||| D001145 ||| D003248 ||| D007319 ||| D014581 ||| D019966 ||| D013575	Hypotension ||| Hypertension ||| Alopecia ||| Thrombocytopenia ||| Anemia ||| Arrhythmias, Cardiac ||| Constipation ||| Sleep Initiation and Maintenance Disorders ||| Urticaria ||| Substance-Related Disorders ||| Syncope
	CHEMBL44657	D006333	ETOPOSIDE	Heart Failure	0	0.0693817	D007022 ||| D006973 ||| D000505 ||| D013921 ||| D000740 ||| D001145 ||| D003248 ||| D007319 ||| D014581 ||| D019966 ||| D013575	Hypotension ||| Hypertension ||| Alopecia ||| Thrombocytopenia ||| Anemia ||| Arrhythmias, Cardiac ||| Constipation ||| Sleep Initiation and Maintenance Disorders ||| Urticaria ||| Substance-Related Disorders ||| Syncope
	CHEMBL44657	D006547	ETOPOSIDE	Hernia	0	0.0316167	D007022 ||| D006973 ||| D000505 ||| D013921 ||| D000740 ||| D001145 ||| D003248 ||| D007319 ||| D014581 ||| D019966 ||| D013575	Hypotension ||| Hypertension ||| Alopecia ||| Thrombocytopenia ||| Anemia ||| Arrhythmias, Cardiac ||| Constipation ||| Sleep Initiation and Maintenance Disorders ||| Urticaria ||| Substance-Related Disorders ||| Syncope
	CHEMBL44657	D006689	ETOPOSIDE	Hodgkin Disease	0	0.00983229	D007022 ||| D006973 ||| D000505 ||| D013921 ||| D000740 ||| D001145 ||| D003248 ||| D007319 ||| D014581 ||| D019966 ||| D013575	Hypotension ||| Hypertension ||| Alopecia ||| Thrombocytopenia ||| Anemia ||| Arrhythmias, Cardiac ||| Constipation ||| Sleep Initiation and Maintenance Disorders ||| Urticaria ||| Substance-Related Disorders ||| Syncope
	CHEMBL44657	D008113	ETOPOSIDE	Liver Neoplasms	0	0.0537129	D007022 ||| D006973 ||| D000505 ||| D013921 ||| D000740 ||| D001145 ||| D003248 ||| D007319 ||| D014581 ||| D019966 ||| D013575	Hypotension ||| Hypertension ||| Alopecia ||| Thrombocytopenia ||| Anemia ||| Arrhythmias, Cardiac ||| Constipation ||| Sleep Initiation and Maintenance Disorders ||| Urticaria ||| Substance-Related Disorders ||| Syncope
	CHEMBL44657	D010051	ETOPOSIDE	Ovarian Neoplasms	0	0.039955	D007022 ||| D006973 ||| D000505 ||| D013921 ||| D000740 ||| D001145 ||| D003248 ||| D007319 ||| D014581 ||| D019966 ||| D013575	Hypotension ||| Hypertension ||| Alopecia ||| Thrombocytopenia ||| Anemia ||| Arrhythmias, Cardiac ||| Constipation ||| Sleep Initiation and Maintenance Disorders ||| Urticaria ||| Substance-Related Disorders ||| Syncope
	CHEMBL44657	D011471	ETOPOSIDE	Prostatic Neoplasms	0	0.0518017	D007022 ||| D006973 ||| D000505 ||| D013921 ||| D000740 ||| D001145 ||| D003248 ||| D007319 ||| D014581 ||| D019966 ||| D013575	Hypotension ||| Hypertension ||| Alopecia ||| Thrombocytopenia ||| Anemia ||| Arrhythmias, Cardiac ||| Constipation ||| Sleep Initiation and Maintenance Disorders ||| Urticaria ||| Substance-Related Disorders ||| Syncope
	CHEMBL44657	D000647	ETOPOSIDE	Amnesia	0	0.172112	D007022 ||| D006973 ||| D000505 ||| D013921 ||| D000740 ||| D001145 ||| D003248 ||| D007319 ||| D014581 ||| D019966 ||| D013575	Hypotension ||| Hypertension ||| Alopecia ||| Thrombocytopenia ||| Anemia ||| Arrhythmias, Cardiac ||| Constipation ||| Sleep Initiation and Maintenance Disorders ||| Urticaria ||| Substance-Related Disorders ||| Syncope
	CHEMBL44657	D007951	ETOPOSIDE	Leukemia, Myeloid	0	0.0291523	D007022 ||| D006973 ||| D013921 ||| D000740 ||| D001145 ||| D003248 ||| D007319 ||| D014581 ||| D019966 ||| D013575	Hypotension ||| Hypertension ||| Thrombocytopenia ||| Anemia ||| Arrhythmias, Cardiac ||| Constipation ||| Sleep Initiation and Maintenance Disorders ||| Urticaria ||| Substance-Related Disorders ||| Syncope
	CHEMBL44657	D000152	ETOPOSIDE	Acne Vulgaris	0	0.160273	D007022 ||| D006973 ||| D000505 ||| D013921 ||| D000740 ||| D001145 ||| D003248 ||| D007319 ||| D014581 ||| D019966 ||| D013575	Hypotension ||| Hypertension ||| Alopecia ||| Thrombocytopenia ||| Anemia ||| Arrhythmias, Cardiac ||| Constipation ||| Sleep Initiation and Maintenance Disorders ||| Urticaria ||| Substance-Related Disorders ||| Syncope
	CHEMBL44657	D000740	ETOPOSIDE	Anemia	1	0.0463939	D007022 ||| D006973 ||| D000505 ||| D013921 ||| D001145 ||| D003248 ||| D007319 ||| D014581 ||| D019966 ||| D013575	Hypotension ||| Hypertension ||| Alopecia ||| Thrombocytopenia ||| Arrhythmias, Cardiac ||| Constipation ||| Sleep Initiation and Maintenance Disorders ||| Urticaria ||| Substance-Related Disorders ||| Syncope
	CHEMBL44657	D001064	ETOPOSIDE	Appendicitis	0	0.00647882	D007022 ||| D006973 ||| D000505 ||| D013921 ||| D000740 ||| D001145 ||| D003248 ||| D007319 ||| D014581 ||| D019966 ||| D013575	Hypotension ||| Hypertension ||| Alopecia ||| Thrombocytopenia ||| Anemia ||| Arrhythmias, Cardiac ||| Constipation ||| Sleep Initiation and Maintenance Disorders ||| Urticaria ||| Substance-Related Disorders ||| Syncope
	CHEMBL44657	D003248	ETOPOSIDE	Constipation	1	0.0260974	D007022 ||| D006973 ||| D000505 ||| D013921 ||| D000740 ||| D001145 ||| D007319 ||| D014581 ||| D019966 ||| D013575	Hypotension ||| Hypertension ||| Alopecia ||| Thrombocytopenia ||| Anemia ||| Arrhythmias, Cardiac ||| Sleep Initiation and Maintenance Disorders ||| Urticaria ||| Substance-Related Disorders ||| Syncope
	CHEMBL44657	D015352	ETOPOSIDE	Dry Eye Syndromes	0	0.0562201	D007022 ||| D006973 ||| D000505 ||| D013921 ||| D000740 ||| D001145 ||| D003248 ||| D007319 ||| D014581 ||| D019966 ||| D013575	Hypotension ||| Hypertension ||| Alopecia ||| Thrombocytopenia ||| Anemia ||| Arrhythmias, Cardiac ||| Constipation ||| Sleep Initiation and Maintenance Disorders ||| Urticaria ||| Substance-Related Disorders ||| Syncope
	CHEMBL44657	D004381	ETOPOSIDE	Duodenal Ulcer	0	0.297855	D007022 ||| D006973 ||| D000505 ||| D013921 ||| D000740 ||| D001145 ||| D003248 ||| D007319 ||| D014581 ||| D019966 ||| D013575	Hypotension ||| Hypertension ||| Alopecia ||| Thrombocytopenia ||| Anemia ||| Arrhythmias, Cardiac ||| Constipation ||| Sleep Initiation and Maintenance Disorders ||| Urticaria ||| Substance-Related Disorders ||| Syncope
	CHEMBL44657	D015837	ETOPOSIDE	Vestibular Diseases	0	0.0362011	D007022 ||| D006973 ||| D013921 ||| D000740 ||| D001145 ||| D003248 ||| D007319 ||| D014581 ||| D019966 ||| D013575	Hypotension ||| Hypertension ||| Thrombocytopenia ||| Anemia ||| Arrhythmias, Cardiac ||| Constipation ||| Sleep Initiation and Maintenance Disorders ||| Urticaria ||| Substance-Related Disorders ||| Syncope
	CHEMBL44657	D005705	ETOPOSIDE	Gallbladder Diseases	0	0.0474583	D007022 ||| D006973 ||| D000505 ||| D013921 ||| D000740 ||| D001145 ||| D003248 ||| D007319 ||| D014581 ||| D019966 ||| D013575	Hypotension ||| Hypertension ||| Alopecia ||| Thrombocytopenia ||| Anemia ||| Arrhythmias, Cardiac ||| Constipation ||| Sleep Initiation and Maintenance Disorders ||| Urticaria ||| Substance-Related Disorders ||| Syncope
	CHEMBL44657	D006073	ETOPOSIDE	Gout	0	0.0839843	D007022 ||| D006973 ||| D000505 ||| D013921 ||| D000740 ||| D001145 ||| D003248 ||| D007319 ||| D014581 ||| D019966 ||| D013575	Hypotension ||| Hypertension ||| Alopecia ||| Thrombocytopenia ||| Anemia ||| Arrhythmias, Cardiac ||| Constipation ||| Sleep Initiation and Maintenance Disorders ||| Urticaria ||| Substance-Related Disorders ||| Syncope
	CHEMBL44657	D001145	ETOPOSIDE	Arrhythmias, Cardiac	1	0.128265	D007022 ||| D006973 ||| D000505 ||| D013921 ||| D000740 ||| D003248 ||| D007319 ||| D014581 ||| D019966 ||| D013575	Hypotension ||| Hypertension ||| Alopecia ||| Thrombocytopenia ||| Anemia ||| Constipation ||| Sleep Initiation and Maintenance Disorders ||| Urticaria ||| Substance-Related Disorders ||| Syncope
	CHEMBL44657	D043183	ETOPOSIDE	Irritable Bowel Syndrome	0	0.0476595	D007022 ||| D006973 ||| D000505 ||| D013921 ||| D000740 ||| D001145 ||| D003248 ||| D007319 ||| D014581 ||| D019966 ||| D013575	Hypotension ||| Hypertension ||| Alopecia ||| Thrombocytopenia ||| Anemia ||| Arrhythmias, Cardiac ||| Constipation ||| Sleep Initiation and Maintenance Disorders ||| Urticaria ||| Substance-Related Disorders ||| Syncope
	CHEMBL44657	D001851	ETOPOSIDE	Bone Diseases, Metabolic	0	0.0355953	D007022 ||| D006973 ||| D013921 ||| D000740 ||| D001145 ||| D003248 ||| D007319 ||| D014581 ||| D019966 ||| D013575	Hypotension ||| Hypertension ||| Thrombocytopenia ||| Anemia ||| Arrhythmias, Cardiac ||| Constipation ||| Sleep Initiation and Maintenance Disorders ||| Urticaria ||| Substance-Related Disorders ||| Syncope
	CHEMBL44657	D010024	ETOPOSIDE	Osteoporosis	0	0.0360553	D007022 ||| D006973 ||| D000505 ||| D013921 ||| D000740 ||| D001145 ||| D003248 ||| D007319 ||| D014581 ||| D019966 ||| D013575	Hypotension ||| Hypertension ||| Alopecia ||| Thrombocytopenia ||| Anemia ||| Arrhythmias, Cardiac ||| Constipation ||| Sleep Initiation and Maintenance Disorders ||| Urticaria ||| Substance-Related Disorders ||| Syncope
	CHEMBL44657	D009443	ETOPOSIDE	Neuritis	0	0.0330052	D007022 ||| D006973 ||| D013921 ||| D000740 ||| D001145 ||| D003248 ||| D007319 ||| D014581 ||| D019966 ||| D013575	Hypotension ||| Hypertension ||| Thrombocytopenia ||| Anemia ||| Arrhythmias, Cardiac ||| Constipation ||| Sleep Initiation and Maintenance Disorders ||| Urticaria ||| Substance-Related Disorders ||| Syncope
	CHEMBL44657	D010538	ETOPOSIDE	Peritonitis	0	0.0903865	D007022 ||| D006973 ||| D000505 ||| D013921 ||| D000740 ||| D001145 ||| D003248 ||| D007319 ||| D014581 ||| D019966 ||| D013575	Hypotension ||| Hypertension ||| Alopecia ||| Thrombocytopenia ||| Anemia ||| Arrhythmias, Cardiac ||| Constipation ||| Sleep Initiation and Maintenance Disorders ||| Urticaria ||| Substance-Related Disorders ||| Syncope
	CHEMBL44657	D010998	ETOPOSIDE	Pleurisy	0	0.0150498	D007022 ||| D006973 ||| D013921 ||| D000740 ||| D001145 ||| D003248 ||| D007319 ||| D014581 ||| D019966 ||| D013575	Hypotension ||| Hypertension ||| Thrombocytopenia ||| Anemia ||| Arrhythmias, Cardiac ||| Constipation ||| Sleep Initiation and Maintenance Disorders ||| Urticaria ||| Substance-Related Disorders ||| Syncope
	CHEMBL44657	D011565	ETOPOSIDE	Psoriasis	0	0.0192074	D007022 ||| D006973 ||| D000505 ||| D013921 ||| D000740 ||| D001145 ||| D003248 ||| D007319 ||| D014581 ||| D019966 ||| D013575	Hypotension ||| Hypertension ||| Alopecia ||| Thrombocytopenia ||| Anemia ||| Arrhythmias, Cardiac ||| Constipation ||| Sleep Initiation and Maintenance Disorders ||| Urticaria ||| Substance-Related Disorders ||| Syncope
	CHEMBL44657	D012163	ETOPOSIDE	Retinal Detachment	0	0.0203426	D007022 ||| D006973 ||| D000505 ||| D013921 ||| D000740 ||| D001145 ||| D003248 ||| D007319 ||| D014581 ||| D019966 ||| D013575	Hypotension ||| Hypertension ||| Alopecia ||| Thrombocytopenia ||| Anemia ||| Arrhythmias, Cardiac ||| Constipation ||| Sleep Initiation and Maintenance Disorders ||| Urticaria ||| Substance-Related Disorders ||| Syncope
	CHEMBL44657	D012393	ETOPOSIDE	Rosacea	0	0.0187464	D007022 ||| D006973 ||| D000505 ||| D013921 ||| D000740 ||| D001145 ||| D003248 ||| D007319 ||| D014581 ||| D019966 ||| D013575	Hypotension ||| Hypertension ||| Alopecia ||| Thrombocytopenia ||| Anemia ||| Arrhythmias, Cardiac ||| Constipation ||| Sleep Initiation and Maintenance Disorders ||| Urticaria ||| Substance-Related Disorders ||| Syncope
	CHEMBL44657	D006042	ETOPOSIDE	Goiter	0	0.0480854	D007022 ||| D006973 ||| D000505 ||| D013921 ||| D000740 ||| D001145 ||| D003248 ||| D007319 ||| D014581 ||| D019966 ||| D013575	Hypotension ||| Hypertension ||| Alopecia ||| Thrombocytopenia ||| Anemia ||| Arrhythmias, Cardiac ||| Constipation ||| Sleep Initiation and Maintenance Disorders ||| Urticaria ||| Substance-Related Disorders ||| Syncope
	CHEMBL44657	D002546	ETOPOSIDE	Ischemic Attack, Transient	0	0.0416062	D007022 ||| D006973 ||| D013921 ||| D000740 ||| D001145 ||| D003248 ||| D007319 ||| D014581 ||| D019966 ||| D013575	Hypotension ||| Hypertension ||| Thrombocytopenia ||| Anemia ||| Arrhythmias, Cardiac ||| Constipation ||| Sleep Initiation and Maintenance Disorders ||| Urticaria ||| Substance-Related Disorders ||| Syncope
	CHEMBL44657	D000083242	ETOPOSIDE	Ischemic Stroke	0	0.0547561	D007022 ||| D006973 ||| D000505 ||| D013921 ||| D000740 ||| D001145 ||| D003248 ||| D007319 ||| D014581 ||| D019966 ||| D013575	Hypotension ||| Hypertension ||| Alopecia ||| Thrombocytopenia ||| Anemia ||| Arrhythmias, Cardiac ||| Constipation ||| Sleep Initiation and Maintenance Disorders ||| Urticaria ||| Substance-Related Disorders ||| Syncope
	CHEMBL44657	D012891	ETOPOSIDE	Sleep Apnea Syndromes	0	0.0197535	D007022 ||| D006973 ||| D000505 ||| D013921 ||| D000740 ||| D001145 ||| D003248 ||| D007319 ||| D014581 ||| D019966 ||| D013575	Hypotension ||| Hypertension ||| Alopecia ||| Thrombocytopenia ||| Anemia ||| Arrhythmias, Cardiac ||| Constipation ||| Sleep Initiation and Maintenance Disorders ||| Urticaria ||| Substance-Related Disorders ||| Syncope
	CHEMBL44657	D013921	ETOPOSIDE	Thrombocytopenia	1	0.093649	D007022 ||| D006973 ||| D000740 ||| D001145 ||| D003248 ||| D007319 ||| D014581 ||| D019966 ||| D013575	Hypotension ||| Hypertension ||| Anemia ||| Arrhythmias, Cardiac ||| Constipation ||| Sleep Initiation and Maintenance Disorders ||| Urticaria ||| Substance-Related Disorders ||| Syncope
	CHEMBL44657	D015179	ETOPOSIDE	Colorectal Neoplasms	0	0.0203836	D006973 ||| D000505 ||| D000740 ||| D001145 ||| D003248 ||| D007319 ||| D014581	Hypertension ||| Alopecia ||| Anemia ||| Arrhythmias, Cardiac ||| Constipation ||| Sleep Initiation and Maintenance Disorders ||| Urticaria
	CHEMBL44657	D006627	ETOPOSIDE	Hirschsprung Disease	0	0.126409	D006973 ||| D000505 ||| D000740 ||| D001145 ||| D003248 ||| D007319 ||| D014581	Hypertension ||| Alopecia ||| Anemia ||| Arrhythmias, Cardiac ||| Constipation ||| Sleep Initiation and Maintenance Disorders ||| Urticaria
	CHEMBL44657	D013964	ETOPOSIDE	Thyroid Neoplasms	0	0.0625899	D006973 ||| D000505 ||| D000740 ||| D001145 ||| D003248 ||| D007319 ||| D014581	Hypertension ||| Alopecia ||| Anemia ||| Arrhythmias, Cardiac ||| Constipation ||| Sleep Initiation and Maintenance Disorders ||| Urticaria
	CHEMBL44657	D010001	ETOPOSIDE	Osteitis Deformans	0	0.0471147	D006973 ||| D000505 ||| D000740 ||| D001145 ||| D003248 ||| D007319 ||| D014581	Hypertension ||| Alopecia ||| Anemia ||| Arrhythmias, Cardiac ||| Constipation ||| Sleep Initiation and Maintenance Disorders ||| Urticaria
	CHEMBL44657	D007018	ETOPOSIDE	Hypopituitarism	0	0.062924	D006973 ||| D000505 ||| D000740 ||| D001145 ||| D003248 ||| D007319 ||| D014581	Hypertension ||| Alopecia ||| Anemia ||| Arrhythmias, Cardiac ||| Constipation ||| Sleep Initiation and Maintenance Disorders ||| Urticaria
	CHEMBL44657	D020246	ETOPOSIDE	Venous Thrombosis	0	0.0490604	D006973 ||| D000505 ||| D000740 ||| D001145 ||| D003248 ||| D007319 ||| D014581	Hypertension ||| Alopecia ||| Anemia ||| Arrhythmias, Cardiac ||| Constipation ||| Sleep Initiation and Maintenance Disorders ||| Urticaria
	CHEMBL44657	D000075224	ETOPOSIDE	Cardiac Conduction System Disease	0	0.0761968	D007022 ||| D006973 ||| D013921 ||| D000740 ||| D001145 ||| D003248 ||| D007319 ||| D014581 ||| D019966 ||| D013575	Hypotension ||| Hypertension ||| Thrombocytopenia ||| Anemia ||| Arrhythmias, Cardiac ||| Constipation ||| Sleep Initiation and Maintenance Disorders ||| Urticaria ||| Substance-Related Disorders ||| Syncope
