## Supplementary Table 2 for "Genetic similarity among 178 disease phenotypes predicts therapeutic and side effects for 1,711 drugs" (part 55 of 71)

### Sheet: all_pairs (continued)
	Table S2 B. Predicted probabilities of drug-disease pairs being a side effect using all drug side effect-disease pairs for model training. Each row corresponds to a drug-disease pair and includes the drug ChEMBL ID and name, the disease MeSH ID and name, and an indicator of whether the drug is a known side effect for the disease. We also report the predicted probability and the drug side effect whose genetic similarity to the candidate disease is used to compute the predicted probability.
	CHEMBL44657	D003731	ETOPOSIDE	Dental Caries	0	0.0342118	D007022 ||| D006973 ||| D000505 ||| D013921 ||| D000740 ||| D001145 ||| D003248 ||| D007319 ||| D014581 ||| D019966 ||| D013575	Hypotension ||| Hypertension ||| Alopecia ||| Thrombocytopenia ||| Anemia ||| Arrhythmias, Cardiac ||| Constipation ||| Sleep Initiation and Maintenance Disorders ||| Urticaria ||| Substance-Related Disorders ||| Syncope
	CHEMBL44657	D005242	ETOPOSIDE	Fecal Incontinence	0	0.0416662	D007022 ||| D006973 ||| D013921 ||| D000740 ||| D001145 ||| D003248 ||| D007319 ||| D014581 ||| D019966 ||| D013575	Hypotension ||| Hypertension ||| Thrombocytopenia ||| Anemia ||| Arrhythmias, Cardiac ||| Constipation ||| Sleep Initiation and Maintenance Disorders ||| Urticaria ||| Substance-Related Disorders ||| Syncope
	CHEMBL44657	D016055	ETOPOSIDE	Urinary Retention	0	0.0389597	D007022 ||| D006973 ||| D013921 ||| D000740 ||| D001145 ||| D003248 ||| D007319 ||| D014581 ||| D019966 ||| D013575	Hypotension ||| Hypertension ||| Thrombocytopenia ||| Anemia ||| Arrhythmias, Cardiac ||| Constipation ||| Sleep Initiation and Maintenance Disorders ||| Urticaria ||| Substance-Related Disorders ||| Syncope
	CHEMBL44657	D011141	ETOPOSIDE	Polyuria	0	0.0177364	D007022 ||| D006973 ||| D013921 ||| D000740 ||| D001145 ||| D003248 ||| D007319 ||| D014581 ||| D019966 ||| D013575	Hypotension ||| Hypertension ||| Thrombocytopenia ||| Anemia ||| Arrhythmias, Cardiac ||| Constipation ||| Sleep Initiation and Maintenance Disorders ||| Urticaria ||| Substance-Related Disorders ||| Syncope
	CHEMBL44657	D007762	ETOPOSIDE	Labyrinthitis	0	0.0224241	D007022 ||| D006973 ||| D013921 ||| D000740 ||| D001145 ||| D003248 ||| D007319 ||| D014581 ||| D019966 ||| D013575	Hypotension ||| Hypertension ||| Thrombocytopenia ||| Anemia ||| Arrhythmias, Cardiac ||| Constipation ||| Sleep Initiation and Maintenance Disorders ||| Urticaria ||| Substance-Related Disorders ||| Syncope
	CHEMBL44657	D012878	ETOPOSIDE	Skin Neoplasms	0	0.052547	D007022 ||| D006973 ||| D013921 ||| D000740 ||| D001145 ||| D003248 ||| D007319 ||| D014581 ||| D019966 ||| D013575	Hypotension ||| Hypertension ||| Thrombocytopenia ||| Anemia ||| Arrhythmias, Cardiac ||| Constipation ||| Sleep Initiation and Maintenance Disorders ||| Urticaria ||| Substance-Related Disorders ||| Syncope
	CHEMBL44657	D009260	ETOPOSIDE	Nail Diseases	0	0.0352366	D007022 ||| D006973 ||| D013921 ||| D000740 ||| D001145 ||| D003248 ||| D007319 ||| D014581 ||| D019966 ||| D013575	Hypotension ||| Hypertension ||| Thrombocytopenia ||| Anemia ||| Arrhythmias, Cardiac ||| Constipation ||| Sleep Initiation and Maintenance Disorders ||| Urticaria ||| Substance-Related Disorders ||| Syncope
	CHEMBL44657	D016491	ETOPOSIDE	Peripheral Vascular Diseases	0	0.064789	D007022 ||| D006973 ||| D013921 ||| D000740 ||| D001145 ||| D003248 ||| D007319 ||| D014581 ||| D019966 ||| D013575	Hypotension ||| Hypertension ||| Thrombocytopenia ||| Anemia ||| Arrhythmias, Cardiac ||| Constipation ||| Sleep Initiation and Maintenance Disorders ||| Urticaria ||| Substance-Related Disorders ||| Syncope
	CHEMBL44657	D011111	ETOPOSIDE	Polymyalgia Rheumatica	0	0.0655708	D007022 ||| D006973 ||| D013921 ||| D000740 ||| D001145 ||| D003248 ||| D007319 ||| D014581 ||| D019966 ||| D013575	Hypotension ||| Hypertension ||| Thrombocytopenia ||| Anemia ||| Arrhythmias, Cardiac ||| Constipation ||| Sleep Initiation and Maintenance Disorders ||| Urticaria ||| Substance-Related Disorders ||| Syncope
	CHEMBL44657	D013118	ETOPOSIDE	Spinal Cord Diseases	0	0.0301352	D007022 ||| D006973 ||| D000505 ||| D013921 ||| D000740 ||| D001145 ||| D003248 ||| D007319 ||| D014581 ||| D019966 ||| D013575	Hypotension ||| Hypertension ||| Alopecia ||| Thrombocytopenia ||| Anemia ||| Arrhythmias, Cardiac ||| Constipation ||| Sleep Initiation and Maintenance Disorders ||| Urticaria ||| Substance-Related Disorders ||| Syncope
	CHEMBL44657	D014581	ETOPOSIDE	Urticaria	1	0.0705993	D007022 ||| D006973 ||| D000505 ||| D013921 ||| D000740 ||| D001145 ||| D003248 ||| D007319 ||| D019966 ||| D013575	Hypotension ||| Hypertension ||| Alopecia ||| Thrombocytopenia ||| Anemia ||| Arrhythmias, Cardiac ||| Constipation ||| Sleep Initiation and Maintenance Disorders ||| Substance-Related Disorders ||| Syncope
	CHEMBL44657	D014648	ETOPOSIDE	Varicose Veins	0	0.0640476	D007022 ||| D006973 ||| D000505 ||| D013921 ||| D000740 ||| D001145 ||| D003248 ||| D007319 ||| D014581 ||| D019966 ||| D013575	Hypotension ||| Hypertension ||| Alopecia ||| Thrombocytopenia ||| Anemia ||| Arrhythmias, Cardiac ||| Constipation ||| Sleep Initiation and Maintenance Disorders ||| Urticaria ||| Substance-Related Disorders ||| Syncope
	CHEMBL44657	D010031	ETOPOSIDE	Otitis	0	0.0203444	D007022 ||| D006973 ||| D000505 ||| D013921 ||| D000740 ||| D001145 ||| D003248 ||| D007319 ||| D014581 ||| D019966 ||| D013575	Hypotension ||| Hypertension ||| Alopecia ||| Thrombocytopenia ||| Anemia ||| Arrhythmias, Cardiac ||| Constipation ||| Sleep Initiation and Maintenance Disorders ||| Urticaria ||| Substance-Related Disorders ||| Syncope
	CHEMBL44657	D019966	ETOPOSIDE	Substance-Related Disorders	1	0.0567099	D007022 ||| D006973 ||| D013921 ||| D000740 ||| D001145 ||| D003248 ||| D007319 ||| D014581 ||| D013575	Hypotension ||| Hypertension ||| Thrombocytopenia ||| Anemia ||| Arrhythmias, Cardiac ||| Constipation ||| Sleep Initiation and Maintenance Disorders ||| Urticaria ||| Syncope
	CHEMBL44657	D015155	ETOPOSIDE	Esophageal Spasm, Diffuse	0	0.0454404	D007022 ||| D006973 ||| D000505 ||| D013921 ||| D000740 ||| D001145 ||| D003248 ||| D007319 ||| D014581 ||| D019966 ||| D013575	Hypotension ||| Hypertension ||| Alopecia ||| Thrombocytopenia ||| Anemia ||| Arrhythmias, Cardiac ||| Constipation ||| Sleep Initiation and Maintenance Disorders ||| Urticaria ||| Substance-Related Disorders ||| Syncope
	CHEMBL1200733	D001289	DESFLURANE	Attention Deficit Disorder with Hyperactivity	0	0.0248285	D001145 ||| D010195 ||| D014581 ||| D006973 ||| D009203 ||| D008881	Arrhythmias, Cardiac ||| Pancreatitis ||| Urticaria ||| Hypertension ||| Myocardial Infarction ||| Migraine Disorders
	CHEMBL1200733	D001008	DESFLURANE	Anxiety Disorders	0	0.0847856	D001145 ||| D011537 ||| D010195 ||| D014581 ||| D006973 ||| D009203 ||| D007022 ||| D008881	Arrhythmias, Cardiac ||| Pruritus ||| Pancreatitis ||| Urticaria ||| Hypertension ||| Myocardial Infarction ||| Hypotension ||| Migraine Disorders
	CHEMBL1200733	D013313	DESFLURANE	Stress Disorders, Post-Traumatic	0	0.0305998	D001145 ||| D010195 ||| D014581 ||| D006973 ||| D009203 ||| D008881	Arrhythmias, Cardiac ||| Pancreatitis ||| Urticaria ||| Hypertension ||| Myocardial Infarction ||| Migraine Disorders
	CHEMBL1200733	D000856	DESFLURANE	Anorexia Nervosa	0	0.0761157	D001145 ||| D010195 ||| D014581 ||| D006973 ||| D009203 ||| D008881	Arrhythmias, Cardiac ||| Pancreatitis ||| Urticaria ||| Hypertension ||| Myocardial Infarction ||| Migraine Disorders
	CHEMBL1200733	D015228	DESFLURANE	Hypertriglyceridemia	0	0.0913156	D001145 ||| D010195 ||| D014581 ||| D006973 ||| D009203 ||| D008881	Arrhythmias, Cardiac ||| Pancreatitis ||| Urticaria ||| Hypertension ||| Myocardial Infarction ||| Migraine Disorders
	CHEMBL1200733	D003324	DESFLURANE	Coronary Artery Disease	0	0.440191	D001145 ||| D011537 ||| D010195 ||| D014581 ||| D006973 ||| D009203 ||| D007022 ||| D008881	Arrhythmias, Cardiac ||| Pruritus ||| Pancreatitis ||| Urticaria ||| Hypertension ||| Myocardial Infarction ||| Hypotension ||| Migraine Disorders
	CHEMBL1200733	D009765	DESFLURANE	Obesity	0	0.0859151	D001145 ||| D011537 ||| D010195 ||| D014581 ||| D006973 ||| D009203 ||| D007022 ||| D008881	Arrhythmias, Cardiac ||| Pruritus ||| Pancreatitis ||| Urticaria ||| Hypertension ||| Myocardial Infarction ||| Hypotension ||| Migraine Disorders
	CHEMBL1200733	D020177	DESFLURANE	Idiopathic Hypersomnia	0	0.0941192	D006973 ||| D009203 ||| D008881	Hypertension ||| Myocardial Infarction ||| Migraine Disorders
	CHEMBL1200733	D010300	DESFLURANE	Parkinson Disease	0	0.0499014	D001145 ||| D011537 ||| D010195 ||| D014581 ||| D006973 ||| D009203 ||| D007022 ||| D008881	Arrhythmias, Cardiac ||| Pruritus ||| Pancreatitis ||| Urticaria ||| Hypertension ||| Myocardial Infarction ||| Hypotension ||| Migraine Disorders
	CHEMBL1200733	D013771	DESFLURANE	Tetralogy of Fallot	0	0.0377832	D001145 ||| D010195 ||| D014581 ||| D006973 ||| D009203 ||| D008881	Arrhythmias, Cardiac ||| Pancreatitis ||| Urticaria ||| Hypertension ||| Myocardial Infarction ||| Migraine Disorders
	CHEMBL1200733	D001172	DESFLURANE	Arthritis, Rheumatoid	0	0.0182546	D001145 ||| D011537 ||| D010195 ||| D014581 ||| D006973 ||| D009203 ||| D007022 ||| D008881	Arrhythmias, Cardiac ||| Pruritus ||| Pancreatitis ||| Urticaria ||| Hypertension ||| Myocardial Infarction ||| Hypotension ||| Migraine Disorders
	CHEMBL1200733	D003424	DESFLURANE	Crohn Disease	0	0.0400334	D001145 ||| D010195 ||| D014581 ||| D006973 ||| D009203 ||| D008881	Arrhythmias, Cardiac ||| Pancreatitis ||| Urticaria ||| Hypertension ||| Myocardial Infarction ||| Migraine Disorders
	CHEMBL1200733	D003093	DESFLURANE	Colitis, Ulcerative	0	0.0181027	D001145 ||| D010195 ||| D014581 ||| D006973 ||| D009203 ||| D008881	Arrhythmias, Cardiac ||| Pancreatitis ||| Urticaria ||| Hypertension ||| Myocardial Infarction ||| Migraine Disorders
	CHEMBL1200733	D015212	DESFLURANE	Inflammatory Bowel Diseases	0	0.0331174	D001145 ||| D011537 ||| D010195 ||| D014581 ||| D006973 ||| D009203 ||| D007022 ||| D008881	Arrhythmias, Cardiac ||| Pruritus ||| Pancreatitis ||| Urticaria ||| Hypertension ||| Myocardial Infarction ||| Hypotension ||| Migraine Disorders
	CHEMBL1200733	D002761	DESFLURANE	Cholangitis	0	0.0421635	D001145 ||| D010195 ||| D014581 ||| D006973 ||| D009203 ||| D008881	Arrhythmias, Cardiac ||| Pancreatitis ||| Urticaria ||| Hypertension ||| Myocardial Infarction ||| Migraine Disorders
	CHEMBL1200733	D017098	DESFLURANE	IgA Deficiency	0	0.0200103	D001145 ||| D010195 ||| D014581 ||| D006973 ||| D009203 ||| D008881	Arrhythmias, Cardiac ||| Pancreatitis ||| Urticaria ||| Hypertension ||| Myocardial Infarction ||| Migraine Disorders
	CHEMBL1200733	D008268	DESFLURANE	Macular Degeneration	0	0.0642677	D001145 ||| D011537 ||| D010195 ||| D014581 ||| D006973 ||| D009203 ||| D007022 ||| D008881	Arrhythmias, Cardiac ||| Pruritus ||| Pancreatitis ||| Urticaria ||| Hypertension ||| Myocardial Infarction ||| Hypotension ||| Migraine Disorders
	CHEMBL1200733	D034381	DESFLURANE	Hearing Loss	0	0.0257386	D001145 ||| D010195 ||| D014581 ||| D006973 ||| D009203 ||| D008881	Arrhythmias, Cardiac ||| Pancreatitis ||| Urticaria ||| Hypertension ||| Myocardial Infarction ||| Migraine Disorders
	CHEMBL1200733	D014012	DESFLURANE	Tinnitus	0	0.0133539	D006973 ||| D009203 ||| D008881	Hypertension ||| Myocardial Infarction ||| Migraine Disorders
	CHEMBL1200733	D000505	DESFLURANE	Alopecia	0	0.058902	D001145 ||| D010195 ||| D014581 ||| D006973 ||| D009203 ||| D008881	Arrhythmias, Cardiac ||| Pancreatitis ||| Urticaria ||| Hypertension ||| Myocardial Infarction ||| Migraine Disorders
	CHEMBL1200733	D019226	DESFLURANE	Oral Ulcer	0	0.0763952	D001145 ||| D010195 ||| D014581 ||| D006973 ||| D009203 ||| D008881	Arrhythmias, Cardiac ||| Pancreatitis ||| Urticaria ||| Hypertension ||| Myocardial Infarction ||| Migraine Disorders
	CHEMBL1200733	D000787	DESFLURANE	Angina Pectoris	0	0.755599	D001145 ||| D011537 ||| D010195 ||| D014581 ||| D006973 ||| D009203 ||| D007022 ||| D008881	Arrhythmias, Cardiac ||| Pruritus ||| Pancreatitis ||| Urticaria ||| Hypertension ||| Myocardial Infarction ||| Hypotension ||| Migraine Disorders
	CHEMBL1200733	D065631	DESFLURANE	Rhinitis, Allergic	0	0.0752468	D001145 ||| D011537 ||| D010195 ||| D014581 ||| D006973 ||| D009203 ||| D007022 ||| D008881	Arrhythmias, Cardiac ||| Pruritus ||| Pancreatitis ||| Urticaria ||| Hypertension ||| Myocardial Infarction ||| Hypotension ||| Migraine Disorders
	CHEMBL1200733	D001249	DESFLURANE	Asthma	0	0.025056	D001145 ||| D011537 ||| D010195 ||| D014581 ||| D006973 ||| D009203 ||| D007022 ||| D008881	Arrhythmias, Cardiac ||| Pruritus ||| Pancreatitis ||| Urticaria ||| Hypertension ||| Myocardial Infarction ||| Hypotension ||| Migraine Disorders
	CHEMBL1200733	D005764	DESFLURANE	Gastroesophageal Reflux	0	0.0140124	D001145 ||| D011537 ||| D010195 ||| D014581 ||| D006973 ||| D009203 ||| D007022 ||| D008881	Arrhythmias, Cardiac ||| Pruritus ||| Pancreatitis ||| Urticaria ||| Hypertension ||| Myocardial Infarction ||| Hypotension ||| Migraine Disorders
	CHEMBL1200733	D007037	DESFLURANE	Hypothyroidism	0	0.0217512	D001145 ||| D010195 ||| D014581 ||| D006973 ||| D009203 ||| D008881	Arrhythmias, Cardiac ||| Pancreatitis ||| Urticaria ||| Hypertension ||| Myocardial Infarction ||| Migraine Disorders
	CHEMBL1200733	D008881	DESFLURANE	Migraine Disorders	1	0.0175981	D001145 ||| D011537 ||| D010195 ||| D014581 ||| D006973 ||| D009203 ||| D007022	Arrhythmias, Cardiac ||| Pruritus ||| Pancreatitis ||| Urticaria ||| Hypertension ||| Myocardial Infarction ||| Hypotension
	CHEMBL1200733	D004485	DESFLURANE	Eczema	0	0.030425	D001145 ||| D011537 ||| D010195 ||| D014581 ||| D006973 ||| D009203 ||| D007022 ||| D008881	Arrhythmias, Cardiac ||| Pruritus ||| Pancreatitis ||| Urticaria ||| Hypertension ||| Myocardial Infarction ||| Hypotension ||| Migraine Disorders
	CHEMBL1200733	D006937	DESFLURANE	Hypercholesterolemia	0	0.12073	D001145 ||| D011537 ||| D010195 ||| D014581 ||| D006973 ||| D009203 ||| D007022 ||| D008881	Arrhythmias, Cardiac ||| Pruritus ||| Pancreatitis ||| Urticaria ||| Hypertension ||| Myocardial Infarction ||| Hypotension ||| Migraine Disorders
	CHEMBL1200733	D012626	DESFLURANE	Sebaceous Gland Neoplasms	0	0.0367789	D001145 ||| D010195 ||| D014581 ||| D006973 ||| D009203 ||| D008881	Arrhythmias, Cardiac ||| Pancreatitis ||| Urticaria ||| Hypertension ||| Myocardial Infarction ||| Migraine Disorders
	CHEMBL1200733	D001943	DESFLURANE	Breast Neoplasms	0	0.0515654	D001145 ||| D011537 ||| D010195 ||| D014581 ||| D006973 ||| D009203 ||| D007022 ||| D008881	Arrhythmias, Cardiac ||| Pruritus ||| Pancreatitis ||| Urticaria ||| Hypertension ||| Myocardial Infarction ||| Hypotension ||| Migraine Disorders
	CHEMBL1200733	D002280	DESFLURANE	Carcinoma, Basal Cell	0	0.0961657	D001145 ||| D011537 ||| D010195 ||| D014581 ||| D006973 ||| D009203 ||| D007022 ||| D008881	Arrhythmias, Cardiac ||| Pruritus ||| Pancreatitis ||| Urticaria ||| Hypertension ||| Myocardial Infarction ||| Hypotension ||| Migraine Disorders
	CHEMBL1200733	D000230	DESFLURANE	Adenocarcinoma	0	0.0443901	D001145 ||| D010195 ||| D014581 ||| D006973 ||| D009203 ||| D008881	Arrhythmias, Cardiac ||| Pancreatitis ||| Urticaria ||| Hypertension ||| Myocardial Infarction ||| Migraine Disorders
	CHEMBL1200733	D002386	DESFLURANE	Cataract	0	0.0370102	D001145 ||| D011537 ||| D010195 ||| D014581 ||| D006973 ||| D009203 ||| D007022 ||| D008881	Arrhythmias, Cardiac ||| Pruritus ||| Pancreatitis ||| Urticaria ||| Hypertension ||| Myocardial Infarction ||| Hypotension ||| Migraine Disorders
	CHEMBL1200733	D006552	DESFLURANE	Hernia, Inguinal	0	0.0164616	D001145 ||| D011537 ||| D010195 ||| D014581 ||| D006973 ||| D009203 ||| D007022 ||| D008881	Arrhythmias, Cardiac ||| Pruritus ||| Pancreatitis ||| Urticaria ||| Hypertension ||| Myocardial Infarction ||| Hypotension ||| Migraine Disorders
	CHEMBL1200733	D012005	DESFLURANE	Rectal Prolapse	0	0.0218421	D001145 ||| D010195 ||| D014581 ||| D006973 ||| D009203 ||| D008881	Arrhythmias, Cardiac ||| Pancreatitis ||| Urticaria ||| Hypertension ||| Myocardial Infarction ||| Migraine Disorders
	CHEMBL1200733	D014029	DESFLURANE	Tobacco Use Disorder	0	0.0293648	D001145 ||| D010195 ||| D014581 ||| D006973 ||| D009203 ||| D008881	Arrhythmias, Cardiac ||| Pancreatitis ||| Urticaria ||| Hypertension ||| Myocardial Infarction ||| Migraine Disorders
	CHEMBL1200733	D009203	DESFLURANE	Myocardial Infarction	1	0.214689	D001145 ||| D011537 ||| D010195 ||| D014581 ||| D006973 ||| D007022 ||| D008881	Arrhythmias, Cardiac ||| Pruritus ||| Pancreatitis ||| Urticaria ||| Hypertension ||| Hypotension ||| Migraine Disorders
	CHEMBL1200733	D005756	DESFLURANE	Gastritis	0	0.0485879	D001145 ||| D011537 ||| D010195 ||| D014581 ||| D006973 ||| D009203 ||| D007022 ||| D008881	Arrhythmias, Cardiac ||| Pruritus ||| Pancreatitis ||| Urticaria ||| Hypertension ||| Myocardial Infarction ||| Hypotension ||| Migraine Disorders
	CHEMBL1200733	D006548	DESFLURANE	Hernia, Diaphragmatic	0	0.0109709	D001145 ||| D011537 ||| D010195 ||| D014581 ||| D006973 ||| D009203 ||| D007022 ||| D008881	Arrhythmias, Cardiac ||| Pruritus ||| Pancreatitis ||| Urticaria ||| Hypertension ||| Myocardial Infarction ||| Hypotension ||| Migraine Disorders
	CHEMBL1200733	D000076385	DESFLURANE	Diverticular Diseases	0	0.038524	D001145 ||| D010195 ||| D014581 ||| D006973 ||| D009203 ||| D008881	Arrhythmias, Cardiac ||| Pancreatitis ||| Urticaria ||| Hypertension ||| Myocardial Infarction ||| Migraine Disorders
	CHEMBL1200733	D007319	DESFLURANE	Sleep Initiation and Maintenance Disorders	0	0.110562	D001145 ||| D011537 ||| D010195 ||| D014581 ||| D006973 ||| D009203 ||| D007022 ||| D008881	Arrhythmias, Cardiac ||| Pruritus ||| Pancreatitis ||| Urticaria ||| Hypertension ||| Myocardial Infarction ||| Hypotension ||| Migraine Disorders
	CHEMBL1200733	D009290	DESFLURANE	Narcolepsy	0	0.0184402	D001145 ||| D011537 ||| D010195 ||| D014581 ||| D006973 ||| D009203 ||| D007022 ||| D008881	Arrhythmias, Cardiac ||| Pruritus ||| Pancreatitis ||| Urticaria ||| Hypertension ||| Myocardial Infarction ||| Hypotension ||| Migraine Disorders
	CHEMBL1200733	D003922	DESFLURANE	Diabetes Mellitus, Type 1	0	0.0399169	D001145 ||| D010195 ||| D014581 ||| D006973 ||| D009203 ||| D008881	Arrhythmias, Cardiac ||| Pancreatitis ||| Urticaria ||| Hypertension ||| Myocardial Infarction ||| Migraine Disorders
	CHEMBL1200733	D002446	DESFLURANE	Celiac Disease	0	0.0111317	D001145 ||| D010195 ||| D014581 ||| D006973 ||| D009203 ||| D008881	Arrhythmias, Cardiac ||| Pancreatitis ||| Urticaria ||| Hypertension ||| Myocardial Infarction ||| Migraine Disorders
	CHEMBL1200733	D008105	DESFLURANE	Liver Cirrhosis, Biliary	0	0.122236	D001145 ||| D010195 ||| D014581 ||| D006973 ||| D009203 ||| D008881	Arrhythmias, Cardiac ||| Pancreatitis ||| Urticaria ||| Hypertension ||| Myocardial Infarction ||| Migraine Disorders
	CHEMBL1200733	D014820	DESFLURANE	Vitiligo	0	0.0595265	D001145 ||| D010195 ||| D014581 ||| D006973 ||| D009203 ||| D008881	Arrhythmias, Cardiac ||| Pancreatitis ||| Urticaria ||| Hypertension ||| Myocardial Infarction ||| Migraine Disorders
	CHEMBL1200733	D009798	DESFLURANE	Ocular Hypertension	0	0.0537852	D001145 ||| D010195 ||| D014581 ||| D006973 ||| D009203 ||| D008881	Arrhythmias, Cardiac ||| Pancreatitis ||| Urticaria ||| Hypertension ||| Myocardial Infarction ||| Migraine Disorders
	CHEMBL1200733	D009447	DESFLURANE	Neuroblastoma	0	0.0736804	D001145 ||| D010195 ||| D014581 ||| D006973 ||| D009203 ||| D008881	Arrhythmias, Cardiac ||| Pancreatitis ||| Urticaria ||| Hypertension ||| Myocardial Infarction ||| Migraine Disorders
	CHEMBL1200733	D012559	DESFLURANE	Schizophrenia	0	0.0154944	D001145 ||| D011537 ||| D010195 ||| D014581 ||| D006973 ||| D009203 ||| D007022 ||| D008881	Arrhythmias, Cardiac ||| Pruritus ||| Pancreatitis ||| Urticaria ||| Hypertension ||| Myocardial Infarction ||| Hypotension ||| Migraine Disorders
	CHEMBL1200733	D000690	DESFLURANE	Amyotrophic Lateral Sclerosis	0	0.0211929	D001145 ||| D010195 ||| D014581 ||| D006973 ||| D009203 ||| D008881	Arrhythmias, Cardiac ||| Pancreatitis ||| Urticaria ||| Hypertension ||| Myocardial Infarction ||| Migraine Disorders
	CHEMBL1200733	D008180	DESFLURANE	Lupus Erythematosus, Systemic	0	0.0396721	D001145 ||| D011537 ||| D010195 ||| D014581 ||| D006973 ||| D009203 ||| D007022 ||| D008881	Arrhythmias, Cardiac ||| Pruritus ||| Pancreatitis ||| Urticaria ||| Hypertension ||| Myocardial Infarction ||| Hypotension ||| Migraine Disorders
	CHEMBL1200733	D000437	DESFLURANE	Alcoholism	0	0.0353367	D001145 ||| D010195 ||| D014581 ||| D006973 ||| D009203 ||| D008881	Arrhythmias, Cardiac ||| Pancreatitis ||| Urticaria ||| Hypertension ||| Myocardial Infarction ||| Migraine Disorders
	CHEMBL1200733	D000067877	DESFLURANE	Autism Spectrum Disorder	0	0.0349058	D001145 ||| D010195 ||| D014581 ||| D006973 ||| D009203 ||| D008881	Arrhythmias, Cardiac ||| Pancreatitis ||| Urticaria ||| Hypertension ||| Myocardial Infarction ||| Migraine Disorders
	CHEMBL1200733	D001714	DESFLURANE	Bipolar Disorder	0	0.0294092	D001145 ||| D011537 ||| D010195 ||| D014581 ||| D006973 ||| D009203 ||| D007022 ||| D008881	Arrhythmias, Cardiac ||| Pruritus ||| Pancreatitis ||| Urticaria ||| Hypertension ||| Myocardial Infarction ||| Hypotension ||| Migraine Disorders
	CHEMBL1200733	D009771	DESFLURANE	Obsessive-Compulsive Disorder	0	0.063429	D001145 ||| D010195 ||| D014581 ||| D006973 ||| D009203 ||| D008881	Arrhythmias, Cardiac ||| Pancreatitis ||| Urticaria ||| Hypertension ||| Myocardial Infarction ||| Migraine Disorders
	CHEMBL1200733	D003924	DESFLURANE	Diabetes Mellitus, Type 2	0	0.104732	D001145 ||| D010195 ||| D014581 ||| D006973 ||| D009203 ||| D008881	Arrhythmias, Cardiac ||| Pancreatitis ||| Urticaria ||| Hypertension ||| Myocardial Infarction ||| Migraine Disorders
	CHEMBL1200733	D000544	DESFLURANE	Alzheimer Disease	0	0.0334703	D001145 ||| D010195 ||| D014581 ||| D006973 ||| D009203 ||| D008881	Arrhythmias, Cardiac ||| Pancreatitis ||| Urticaria ||| Hypertension ||| Myocardial Infarction ||| Migraine Disorders
	CHEMBL1200733	D004827	DESFLURANE	Epilepsy	0	0.0492162	D001145 ||| D011537 ||| D010195 ||| D014581 ||| D006973 ||| D009203 ||| D007022 ||| D008881	Arrhythmias, Cardiac ||| Pruritus ||| Pancreatitis ||| Urticaria ||| Hypertension ||| Myocardial Infarction ||| Hypotension ||| Migraine Disorders
	CHEMBL1200733	D005901	DESFLURANE	Glaucoma	0	0.0394674	D001145 ||| D011537 ||| D010195 ||| D014581 ||| D006973 ||| D009203 ||| D007022 ||| D008881	Arrhythmias, Cardiac ||| Pruritus ||| Pancreatitis ||| Urticaria ||| Hypertension ||| Myocardial Infarction ||| Hypotension ||| Migraine Disorders
	CHEMBL1200733	D051436	DESFLURANE	Renal Insufficiency, Chronic	0	0.0404602	D001145 ||| D010195 ||| D014581 ||| D006973 ||| D009203 ||| D008881	Arrhythmias, Cardiac ||| Pancreatitis ||| Urticaria ||| Hypertension ||| Myocardial Infarction ||| Migraine Disorders
	CHEMBL1200733	D013167	DESFLURANE	Spondylitis, Ankylosing	0	0.0477603	D001145 ||| D010195 ||| D014581 ||| D006973 ||| D009203 ||| D008881	Arrhythmias, Cardiac ||| Pancreatitis ||| Urticaria ||| Hypertension ||| Myocardial Infarction ||| Migraine Disorders
	CHEMBL1200733	D003863	DESFLURANE	Depression	0	0.0506363	D001145 ||| D011537 ||| D010195 ||| D014581 ||| D006973 ||| D009203 ||| D007022 ||| D008881	Arrhythmias, Cardiac ||| Pruritus ||| Pancreatitis ||| Urticaria ||| Hypertension ||| Myocardial Infarction ||| Hypotension ||| Migraine Disorders
	CHEMBL1200733	D010003	DESFLURANE	Osteoarthritis	0	0.0903615	D001145 ||| D011537 ||| D010195 ||| D014581 ||| D006973 ||| D009203 ||| D007022 ||| D008881	Arrhythmias, Cardiac ||| Pruritus ||| Pancreatitis ||| Urticaria ||| Hypertension ||| Myocardial Infarction ||| Hypotension ||| Migraine Disorders
	CHEMBL1200733	D000419	DESFLURANE	Albuminuria	0	0.0954897	D001145 ||| D010195 ||| D014581 ||| D006973 ||| D009203 ||| D008881	Arrhythmias, Cardiac ||| Pancreatitis ||| Urticaria ||| Hypertension ||| Myocardial Infarction ||| Migraine Disorders
	CHEMBL1200733	D001281	DESFLURANE	Atrial Fibrillation	0	0.62808	D001145 ||| D011537 ||| D010195 ||| D014581 ||| D006973 ||| D009203 ||| D007022 ||| D008881	Arrhythmias, Cardiac ||| Pruritus ||| Pancreatitis ||| Urticaria ||| Hypertension ||| Myocardial Infarction ||| Hypotension ||| Migraine Disorders
	CHEMBL1200733	D006973	DESFLURANE	Hypertension	1	0.265466	D001145 ||| D011537 ||| D010195 ||| D014581 ||| D009203 ||| D007022 ||| D008881	Arrhythmias, Cardiac ||| Pruritus ||| Pancreatitis ||| Urticaria ||| Myocardial Infarction ||| Hypotension ||| Migraine Disorders
	CHEMBL1200733	D006327	DESFLURANE	Heart Block	0	0.029206	D001145 ||| D011537 ||| D010195 ||| D014581 ||| D006973 ||| D009203 ||| D007022 ||| D008881	Arrhythmias, Cardiac ||| Pruritus ||| Pancreatitis ||| Urticaria ||| Hypertension ||| Myocardial Infarction ||| Hypotension ||| Migraine Disorders
	CHEMBL1200733	D055623	DESFLURANE	Keratosis, Actinic	0	0.0665141	D001145 ||| D011537 ||| D010195 ||| D014581 ||| D006973 ||| D009203 ||| D007022 ||| D008881	Arrhythmias, Cardiac ||| Pruritus ||| Pancreatitis ||| Urticaria ||| Hypertension ||| Myocardial Infarction ||| Hypotension ||| Migraine Disorders
	CHEMBL1200733	D001991	DESFLURANE	Bronchitis	0	0.0452433	D001145 ||| D011537 ||| D010195 ||| D014581 ||| D006973 ||| D009203 ||| D007022 ||| D008881	Arrhythmias, Cardiac ||| Pruritus ||| Pancreatitis ||| Urticaria ||| Hypertension ||| Myocardial Infarction ||| Hypotension ||| Migraine Disorders
	CHEMBL1200733	D008175	DESFLURANE	Lung Neoplasms	0	0.0252122	D001145 ||| D011537 ||| D010195 ||| D014581 ||| D006973 ||| D009203 ||| D007022 ||| D008881	Arrhythmias, Cardiac ||| Pruritus ||| Pancreatitis ||| Urticaria ||| Hypertension ||| Myocardial Infarction ||| Hypotension ||| Migraine Disorders
	CHEMBL1200733	D008545	DESFLURANE	Melanoma	0	0.0377882	D001145 ||| D011537 ||| D010195 ||| D014581 ||| D006973 ||| D009203 ||| D007022 ||| D008881	Arrhythmias, Cardiac ||| Pruritus ||| Pancreatitis ||| Urticaria ||| Hypertension ||| Myocardial Infarction ||| Hypotension ||| Migraine Disorders
	CHEMBL1200733	D008228	DESFLURANE	Lymphoma, Non-Hodgkin	0	0.092817	D001145 ||| D011537 ||| D010195 ||| D014581 ||| D006973 ||| D009203 ||| D007022 ||| D008881	Arrhythmias, Cardiac ||| Pruritus ||| Pancreatitis ||| Urticaria ||| Hypertension ||| Myocardial Infarction ||| Hypotension ||| Migraine Disorders
	CHEMBL1200733	D002294	DESFLURANE	Carcinoma, Squamous Cell	0	0.0428639	D001145 ||| D011537 ||| D010195 ||| D014581 ||| D006973 ||| D009203 ||| D007022 ||| D008881	Arrhythmias, Cardiac ||| Pruritus ||| Pancreatitis ||| Urticaria ||| Hypertension ||| Myocardial Infarction ||| Hypotension ||| Migraine Disorders
	CHEMBL1200733	D002349	DESFLURANE	Carpal Tunnel Syndrome	0	0.101124	D001145 ||| D011537 ||| D010195 ||| D014581 ||| D006973 ||| D009203 ||| D007022 ||| D008881	Arrhythmias, Cardiac ||| Pruritus ||| Pancreatitis ||| Urticaria ||| Hypertension ||| Myocardial Infarction ||| Hypotension ||| Migraine Disorders
	CHEMBL1200733	D016883	DESFLURANE	Diabetic Ketoacidosis	0	0.0657665	D001145 ||| D011537 ||| D010195 ||| D014581 ||| D006973 ||| D009203 ||| D007022 ||| D008881	Arrhythmias, Cardiac ||| Pruritus ||| Pancreatitis ||| Urticaria ||| Hypertension ||| Myocardial Infarction ||| Hypotension ||| Migraine Disorders
	CHEMBL1200733	D001749	DESFLURANE	Urinary Bladder Neoplasms	0	0.0322389	D001145 ||| D011537 ||| D010195 ||| D014581 ||| D006973 ||| D009203 ||| D007022 ||| D008881	Arrhythmias, Cardiac ||| Pruritus ||| Pancreatitis ||| Urticaria ||| Hypertension ||| Myocardial Infarction ||| Hypotension ||| Migraine Disorders
	CHEMBL1200733	D007889	DESFLURANE	Leiomyoma	0	0.0343162	D001145 ||| D011537 ||| D010195 ||| D014581 ||| D006973 ||| D009203 ||| D007022 ||| D008881	Arrhythmias, Cardiac ||| Pruritus ||| Pancreatitis ||| Urticaria ||| Hypertension ||| Myocardial Infarction ||| Hypotension ||| Migraine Disorders
	CHEMBL1200733	D018798	DESFLURANE	Anemia, Iron-Deficiency	0	0.0268439	D001145 ||| D011537 ||| D010195 ||| D014581 ||| D006973 ||| D009203 ||| D007022 ||| D008881	Arrhythmias, Cardiac ||| Pruritus ||| Pancreatitis ||| Urticaria ||| Hypertension ||| Myocardial Infarction ||| Hypotension ||| Migraine Disorders
	CHEMBL1200733	D000380	DESFLURANE	Agranulocytosis	0	0.0486277	D001145 ||| D011537 ||| D010195 ||| D014581 ||| D006973 ||| D009203 ||| D007022 ||| D008881	Arrhythmias, Cardiac ||| Pruritus ||| Pancreatitis ||| Urticaria ||| Hypertension ||| Myocardial Infarction ||| Hypotension ||| Migraine Disorders
	CHEMBL1200733	D012893	DESFLURANE	Sleep Wake Disorders	0	0.256881	D001145 ||| D011537 ||| D010195 ||| D014581 ||| D006973 ||| D009203 ||| D007022 ||| D008881	Arrhythmias, Cardiac ||| Pruritus ||| Pancreatitis ||| Urticaria ||| Hypertension ||| Myocardial Infarction ||| Hypotension ||| Migraine Disorders
	CHEMBL1200733	D006429	DESFLURANE	Hemiplegia	0	0.0359467	D001145 ||| D011537 ||| D010195 ||| D014581 ||| D006973 ||| D009203 ||| D007022 ||| D008881	Arrhythmias, Cardiac ||| Pruritus ||| Pancreatitis ||| Urticaria ||| Hypertension ||| Myocardial Infarction ||| Hypotension ||| Migraine Disorders
	CHEMBL1200733	D011655	DESFLURANE	Pulmonary Embolism	0	0.0773775	D001145 ||| D011537 ||| D010195 ||| D014581 ||| D006973 ||| D009203 ||| D007022 ||| D008881	Arrhythmias, Cardiac ||| Pruritus ||| Pancreatitis ||| Urticaria ||| Hypertension ||| Myocardial Infarction ||| Hypotension ||| Migraine Disorders
	CHEMBL1200733	D009202	DESFLURANE	Cardiomyopathies	0	0.0517786	D001145 ||| D011537 ||| D010195 ||| D014581 ||| D006973 ||| D009203 ||| D007022 ||| D008881	Arrhythmias, Cardiac ||| Pruritus ||| Pancreatitis ||| Urticaria ||| Hypertension ||| Myocardial Infarction ||| Hypotension ||| Migraine Disorders
	CHEMBL1200733	D013345	DESFLURANE	Subarachnoid Hemorrhage	0	0.0442222	D001145 ||| D011537 ||| D010195 ||| D014581 ||| D006973 ||| D009203 ||| D007022 ||| D008881	Arrhythmias, Cardiac ||| Pruritus ||| Pancreatitis ||| Urticaria ||| Hypertension ||| Myocardial Infarction ||| Hypotension ||| Migraine Disorders
	CHEMBL1200733	D002543	DESFLURANE	Cerebral Hemorrhage	0	0.109197	D001145 ||| D011537 ||| D010195 ||| D014581 ||| D006973 ||| D009203 ||| D007022 ||| D008881	Arrhythmias, Cardiac ||| Pruritus ||| Pancreatitis ||| Urticaria ||| Hypertension ||| Myocardial Infarction ||| Hypotension ||| Migraine Disorders
	CHEMBL1200733	D002544	DESFLURANE	Cerebral Infarction	0	0.144057	D001145 ||| D011537 ||| D010195 ||| D014581 ||| D006973 ||| D009203 ||| D007022 ||| D008881	Arrhythmias, Cardiac ||| Pruritus ||| Pancreatitis ||| Urticaria ||| Hypertension ||| Myocardial Infarction ||| Hypotension ||| Migraine Disorders
	CHEMBL1200733	D050197	DESFLURANE	Arteriosclerosis	0	0.371185	D001145 ||| D011537 ||| D010195 ||| D014581 ||| D006973 ||| D009203 ||| D007022 ||| D008881	Arrhythmias, Cardiac ||| Pruritus ||| Pancreatitis ||| Urticaria ||| Hypertension ||| Myocardial Infarction ||| Hypotension ||| Migraine Disorders
	CHEMBL1200733	D010689	DESFLURANE	Phlebitis	0	0.0411172	D001145 ||| D011537 ||| D010195 ||| D014581 ||| D006973 ||| D009203 ||| D007022 ||| D008881	Arrhythmias, Cardiac ||| Pruritus ||| Pancreatitis ||| Urticaria ||| Hypertension ||| Myocardial Infarction ||| Hypotension ||| Migraine Disorders
	CHEMBL1200733	D006484	DESFLURANE	Hemorrhoids	0	0.0546478	D001145 ||| D011537 ||| D010195 ||| D014581 ||| D006973 ||| D009203 ||| D007022 ||| D008881	Arrhythmias, Cardiac ||| Pruritus ||| Pancreatitis ||| Urticaria ||| Hypertension ||| Myocardial Infarction ||| Hypotension ||| Migraine Disorders
	CHEMBL1200733	D007022	DESFLURANE	Hypotension	1	0.0756925	D001145 ||| D011537 ||| D010195 ||| D014581 ||| D006973 ||| D009203 ||| D008881	Arrhythmias, Cardiac ||| Pruritus ||| Pancreatitis ||| Urticaria ||| Hypertension ||| Myocardial Infarction ||| Migraine Disorders
	CHEMBL1200733	D012852	DESFLURANE	Sinusitis	0	0.0811067	D001145 ||| D011537 ||| D010195 ||| D014581 ||| D006973 ||| D009203 ||| D007022 ||| D008881	Arrhythmias, Cardiac ||| Pruritus ||| Pancreatitis ||| Urticaria ||| Hypertension ||| Myocardial Infarction ||| Hypotension ||| Migraine Disorders
	CHEMBL1200733	D010996	DESFLURANE	Pleural Effusion	0	0.0578847	D001145 ||| D011537 ||| D010195 ||| D014581 ||| D006973 ||| D009203 ||| D007022 ||| D008881	Arrhythmias, Cardiac ||| Pruritus ||| Pancreatitis ||| Urticaria ||| Hypertension ||| Myocardial Infarction ||| Hypotension ||| Migraine Disorders
	CHEMBL1200733	D011030	DESFLURANE	Pneumothorax	0	0.0867806	D001145 ||| D011537 ||| D010195 ||| D014581 ||| D006973 ||| D009203 ||| D007022 ||| D008881	Arrhythmias, Cardiac ||| Pruritus ||| Pancreatitis ||| Urticaria ||| Hypertension ||| Myocardial Infarction ||| Hypotension ||| Migraine Disorders
	CHEMBL1200733	D014060	DESFLURANE	Tongue Diseases	0	0.0252067	D001145 ||| D011537 ||| D010195 ||| D014581 ||| D006973 ||| D009203 ||| D007022 ||| D008881	Arrhythmias, Cardiac ||| Pruritus ||| Pancreatitis ||| Urticaria ||| Hypertension ||| Myocardial Infarction ||| Hypotension ||| Migraine Disorders
	CHEMBL1200733	D004941	DESFLURANE	Esophagitis	0	0.0276811	D001145 ||| D011537 ||| D010195 ||| D014581 ||| D006973 ||| D009203 ||| D007022 ||| D008881	Arrhythmias, Cardiac ||| Pruritus ||| Pancreatitis ||| Urticaria ||| Hypertension ||| Myocardial Infarction ||| Hypotension ||| Migraine Disorders
	CHEMBL1200733	D013276	DESFLURANE	Stomach Ulcer	0	0.0760991	D001145 ||| D011537 ||| D010195 ||| D014581 ||| D006973 ||| D009203 ||| D007022 ||| D008881	Arrhythmias, Cardiac ||| Pruritus ||| Pancreatitis ||| Urticaria ||| Hypertension ||| Myocardial Infarction ||| Hypotension ||| Migraine Disorders
	CHEMBL1200733	D004415	DESFLURANE	Dyspepsia	0	0.0959228	D001145 ||| D011537 ||| D010195 ||| D014581 ||| D006973 ||| D009203 ||| D007022 ||| D008881	Arrhythmias, Cardiac ||| Pruritus ||| Pancreatitis ||| Urticaria ||| Hypertension ||| Myocardial Infarction ||| Hypotension ||| Migraine Disorders
	CHEMBL1200733	D002769	DESFLURANE	Cholelithiasis	0	0.14957	D001145 ||| D011537 ||| D010195 ||| D014581 ||| D006973 ||| D009203 ||| D007022 ||| D008881	Arrhythmias, Cardiac ||| Pruritus ||| Pancreatitis ||| Urticaria ||| Hypertension ||| Myocardial Infarction ||| Hypotension ||| Migraine Disorders
	CHEMBL1200733	D002764	DESFLURANE	Cholecystitis	0	0.143029	D001145 ||| D011537 ||| D010195 ||| D014581 ||| D006973 ||| D009203 ||| D007022 ||| D008881	Arrhythmias, Cardiac ||| Pruritus ||| Pancreatitis ||| Urticaria ||| Hypertension ||| Myocardial Infarction ||| Hypotension ||| Migraine Disorders
	CHEMBL1200733	D010195	DESFLURANE	Pancreatitis	1	0.0315023	D001145 ||| D011537 ||| D014581 ||| D006973 ||| D009203 ||| D007022 ||| D008881	Arrhythmias, Cardiac ||| Pruritus ||| Urticaria ||| Hypertension ||| Myocardial Infarction ||| Hypotension ||| Migraine Disorders
	CHEMBL1200733	D008286	DESFLURANE	Malabsorption Syndromes	0	0.0408526	D001145 ||| D011537 ||| D010195 ||| D014581 ||| D006973 ||| D009203 ||| D007022 ||| D008881	Arrhythmias, Cardiac ||| Pruritus ||| Pancreatitis ||| Urticaria ||| Hypertension ||| Myocardial Infarction ||| Hypotension ||| Migraine Disorders
	CHEMBL1200733	D002481	DESFLURANE	Cellulitis	0	0.0905957	D001145 ||| D011537 ||| D010195 ||| D014581 ||| D006973 ||| D009203 ||| D007022 ||| D008881	Arrhythmias, Cardiac ||| Pruritus ||| Pancreatitis ||| Urticaria ||| Hypertension ||| Myocardial Infarction ||| Hypotension ||| Migraine Disorders
	CHEMBL1200733	D011537	DESFLURANE	Pruritus	1	0.0557907	D001145 ||| D010195 ||| D014581 ||| D006973 ||| D009203 ||| D007022 ||| D008881	Arrhythmias, Cardiac ||| Pancreatitis ||| Urticaria ||| Hypertension ||| Myocardial Infarction ||| Hypotension ||| Migraine Disorders
	CHEMBL1200733	D008010	DESFLURANE	Lichen Planus	0	0.0551748	D001145 ||| D011537 ||| D010195 ||| D014581 ||| D006973 ||| D009203 ||| D007022 ||| D008881	Arrhythmias, Cardiac ||| Pruritus ||| Pancreatitis ||| Urticaria ||| Hypertension ||| Myocardial Infarction ||| Hypotension ||| Migraine Disorders
	CHEMBL1200733	D017492	DESFLURANE	Keratosis, Seborrheic	0	0.0296097	D001145 ||| D011537 ||| D010195 ||| D014581 ||| D006973 ||| D009203 ||| D007022 ||| D008881	Arrhythmias, Cardiac ||| Pruritus ||| Pancreatitis ||| Urticaria ||| Hypertension ||| Myocardial Infarction ||| Hypotension ||| Migraine Disorders
	CHEMBL1200733	D011704	DESFLURANE	Pyelonephritis	0	0.0510629	D001145 ||| D011537 ||| D010195 ||| D014581 ||| D006973 ||| D009203 ||| D007022 ||| D008881	Arrhythmias, Cardiac ||| Pruritus ||| Pancreatitis ||| Urticaria ||| Hypertension ||| Myocardial Infarction ||| Hypotension ||| Migraine Disorders
	CHEMBL1200733	D058186	DESFLURANE	Acute Kidney Injury	0	0.0568114	D001145 ||| D011537 ||| D010195 ||| D014581 ||| D006973 ||| D009203 ||| D007022 ||| D008881	Arrhythmias, Cardiac ||| Pruritus ||| Pancreatitis ||| Urticaria ||| Hypertension ||| Myocardial Infarction ||| Hypotension ||| Migraine Disorders
	CHEMBL1200733	D007676	DESFLURANE	Kidney Failure, Chronic	0	0.133771	D001145 ||| D011537 ||| D010195 ||| D014581 ||| D006973 ||| D009203 ||| D007022 ||| D008881	Arrhythmias, Cardiac ||| Pruritus ||| Pancreatitis ||| Urticaria ||| Hypertension ||| Myocardial Infarction ||| Hypotension ||| Migraine Disorders
	CHEMBL1200733	D003556	DESFLURANE	Cystitis	0	0.0375339	D001145 ||| D011537 ||| D010195 ||| D014581 ||| D006973 ||| D009203 ||| D007022 ||| D008881	Arrhythmias, Cardiac ||| Pruritus ||| Pancreatitis ||| Urticaria ||| Hypertension ||| Myocardial Infarction ||| Hypotension ||| Migraine Disorders
	CHEMBL1200733	D011470	DESFLURANE	Prostatic Hyperplasia	0	0.0192604	D001145 ||| D011537 ||| D010195 ||| D014581 ||| D006973 ||| D009203 ||| D007022 ||| D008881	Arrhythmias, Cardiac ||| Pruritus ||| Pancreatitis ||| Urticaria ||| Hypertension ||| Myocardial Infarction ||| Hypotension ||| Migraine Disorders
	CHEMBL1200733	D011472	DESFLURANE	Prostatitis	0	0.0536415	D001145 ||| D011537 ||| D010195 ||| D014581 ||| D006973 ||| D009203 ||| D007022 ||| D008881	Arrhythmias, Cardiac ||| Pruritus ||| Pancreatitis ||| Urticaria ||| Hypertension ||| Myocardial Infarction ||| Hypotension ||| Migraine Disorders
	CHEMBL1200733	D005348	DESFLURANE	Fibrocystic Breast Disease	0	0.0205766	D001145 ||| D011537 ||| D010195 ||| D014581 ||| D006973 ||| D009203 ||| D007022 ||| D008881	Arrhythmias, Cardiac ||| Pruritus ||| Pancreatitis ||| Urticaria ||| Hypertension ||| Myocardial Infarction ||| Hypotension ||| Migraine Disorders
	CHEMBL1200733	D006177	DESFLURANE	Gynecomastia	0	0.0443329	D001145 ||| D011537 ||| D010195 ||| D014581 ||| D006973 ||| D009203 ||| D007022 ||| D008881	Arrhythmias, Cardiac ||| Pruritus ||| Pancreatitis ||| Urticaria ||| Hypertension ||| Myocardial Infarction ||| Hypotension ||| Migraine Disorders
	CHEMBL1200733	D004715	DESFLURANE	Endometriosis	0	0.0410835	D001145 ||| D011537 ||| D010195 ||| D014581 ||| D006973 ||| D009203 ||| D007022 ||| D008881	Arrhythmias, Cardiac ||| Pruritus ||| Pancreatitis ||| Urticaria ||| Hypertension ||| Myocardial Infarction ||| Hypotension ||| Migraine Disorders
	CHEMBL1200733	D003680	DESFLURANE	Deglutition Disorders	0	0.0257704	D001145 ||| D011537 ||| D010195 ||| D014581 ||| D006973 ||| D009203 ||| D007022 ||| D008881	Arrhythmias, Cardiac ||| Pruritus ||| Pancreatitis ||| Urticaria ||| Hypertension ||| Myocardial Infarction ||| Hypotension ||| Migraine Disorders
	CHEMBL1200733	D001201	DESFLURANE	Ascites	0	0.0234092	D001145 ||| D011537 ||| D010195 ||| D014581 ||| D006973 ||| D009203 ||| D007022 ||| D008881	Arrhythmias, Cardiac ||| Pruritus ||| Pancreatitis ||| Urticaria ||| Hypertension ||| Myocardial Infarction ||| Hypotension ||| Migraine Disorders
	CHEMBL1200733	D005076	DESFLURANE	Exanthema	0	0.0435347	D001145 ||| D011537 ||| D010195 ||| D014581 ||| D006973 ||| D009203 ||| D007022 ||| D008881	Arrhythmias, Cardiac ||| Pruritus ||| Pancreatitis ||| Urticaria ||| Hypertension ||| Myocardial Infarction ||| Hypotension ||| Migraine Disorders
	CHEMBL1200733	D014717	DESFLURANE	Vertigo	0	0.040305	D001145 ||| D011537 ||| D010195 ||| D014581 ||| D006973 ||| D009203 ||| D007022 ||| D008881	Arrhythmias, Cardiac ||| Pruritus ||| Pancreatitis ||| Urticaria ||| Hypertension ||| Myocardial Infarction ||| Hypotension ||| Migraine Disorders
	CHEMBL1200733	D013575	DESFLURANE	Syncope	0	0.0980949	D001145 ||| D011537 ||| D010195 ||| D014581 ||| D006973 ||| D009203 ||| D007022 ||| D008881	Arrhythmias, Cardiac ||| Pruritus ||| Pancreatitis ||| Urticaria ||| Hypertension ||| Myocardial Infarction ||| Hypotension ||| Migraine Disorders
	CHEMBL1200733	D007766	DESFLURANE	Lacrimal Apparatus Diseases	0	0.0905867	D001145 ||| D011537 ||| D010195 ||| D014581 ||| D006973 ||| D009203 ||| D007022 ||| D008881	Arrhythmias, Cardiac ||| Pruritus ||| Pancreatitis ||| Urticaria ||| Hypertension ||| Myocardial Infarction ||| Hypotension ||| Migraine Disorders
	CHEMBL1200733	D006471	DESFLURANE	Gastrointestinal Hemorrhage	0	0.0325866	D001145 ||| D011537 ||| D010195 ||| D014581 ||| D006973 ||| D009203 ||| D007022 ||| D008881	Arrhythmias, Cardiac ||| Pruritus ||| Pancreatitis ||| Urticaria ||| Hypertension ||| Myocardial Infarction ||| Hypotension ||| Migraine Disorders
	CHEMBL1200733	D010437	DESFLURANE	Peptic Ulcer	0	0.117082	D001145 ||| D011537 ||| D010195 ||| D014581 ||| D006973 ||| D009203 ||| D007022 ||| D008881	Arrhythmias, Cardiac ||| Pruritus ||| Pancreatitis ||| Urticaria ||| Hypertension ||| Myocardial Infarction ||| Hypotension ||| Migraine Disorders
	CHEMBL1200733	D005921	DESFLURANE	Glomerulonephritis	0	0.0929077	D001145 ||| D011537 ||| D010195 ||| D014581 ||| D006973 ||| D009203 ||| D007022 ||| D008881	Arrhythmias, Cardiac ||| Pruritus ||| Pancreatitis ||| Urticaria ||| Hypertension ||| Myocardial Infarction ||| Hypotension ||| Migraine Disorders
	CHEMBL1200733	D006333	DESFLURANE	Heart Failure	0	0.145266	D001145 ||| D011537 ||| D010195 ||| D014581 ||| D006973 ||| D009203 ||| D007022 ||| D008881	Arrhythmias, Cardiac ||| Pruritus ||| Pancreatitis ||| Urticaria ||| Hypertension ||| Myocardial Infarction ||| Hypotension ||| Migraine Disorders
	CHEMBL1200733	D006547	DESFLURANE	Hernia	0	0.0454486	D001145 ||| D011537 ||| D010195 ||| D014581 ||| D006973 ||| D009203 ||| D007022 ||| D008881	Arrhythmias, Cardiac ||| Pruritus ||| Pancreatitis ||| Urticaria ||| Hypertension ||| Myocardial Infarction ||| Hypotension ||| Migraine Disorders
	CHEMBL1200733	D006689	DESFLURANE	Hodgkin Disease	0	0.00317835	D001145 ||| D011537 ||| D010195 ||| D014581 ||| D006973 ||| D009203 ||| D007022 ||| D008881	Arrhythmias, Cardiac ||| Pruritus ||| Pancreatitis ||| Urticaria ||| Hypertension ||| Myocardial Infarction ||| Hypotension ||| Migraine Disorders
	CHEMBL1200733	D008113	DESFLURANE	Liver Neoplasms	0	0.0499351	D001145 ||| D011537 ||| D010195 ||| D014581 ||| D006973 ||| D009203 ||| D007022 ||| D008881	Arrhythmias, Cardiac ||| Pruritus ||| Pancreatitis ||| Urticaria ||| Hypertension ||| Myocardial Infarction ||| Hypotension ||| Migraine Disorders
	CHEMBL1200733	D010051	DESFLURANE	Ovarian Neoplasms	0	0.0536523	D001145 ||| D011537 ||| D010195 ||| D014581 ||| D006973 ||| D009203 ||| D007022 ||| D008881	Arrhythmias, Cardiac ||| Pruritus ||| Pancreatitis ||| Urticaria ||| Hypertension ||| Myocardial Infarction ||| Hypotension ||| Migraine Disorders
	CHEMBL1200733	D011471	DESFLURANE	Prostatic Neoplasms	0	0.0500574	D001145 ||| D011537 ||| D010195 ||| D014581 ||| D006973 ||| D009203 ||| D007022 ||| D008881	Arrhythmias, Cardiac ||| Pruritus ||| Pancreatitis ||| Urticaria ||| Hypertension ||| Myocardial Infarction ||| Hypotension ||| Migraine Disorders
	CHEMBL1200733	D000647	DESFLURANE	Amnesia	0	0.137959	D001145 ||| D011537 ||| D010195 ||| D014581 ||| D006973 ||| D009203 ||| D007022 ||| D008881	Arrhythmias, Cardiac ||| Pruritus ||| Pancreatitis ||| Urticaria ||| Hypertension ||| Myocardial Infarction ||| Hypotension ||| Migraine Disorders
	CHEMBL1200733	D007951	DESFLURANE	Leukemia, Myeloid	0	0.0900982	D001145 ||| D011537 ||| D010195 ||| D014581 ||| D006973 ||| D009203 ||| D007022 ||| D008881	Arrhythmias, Cardiac ||| Pruritus ||| Pancreatitis ||| Urticaria ||| Hypertension ||| Myocardial Infarction ||| Hypotension ||| Migraine Disorders
	CHEMBL1200733	D000152	DESFLURANE	Acne Vulgaris	0	0.0397018	D001145 ||| D011537 ||| D010195 ||| D014581 ||| D006973 ||| D009203 ||| D007022 ||| D008881	Arrhythmias, Cardiac ||| Pruritus ||| Pancreatitis ||| Urticaria ||| Hypertension ||| Myocardial Infarction ||| Hypotension ||| Migraine Disorders
	CHEMBL1200733	D000740	DESFLURANE	Anemia	0	0.0388914	D001145 ||| D011537 ||| D010195 ||| D014581 ||| D006973 ||| D009203 ||| D007022 ||| D008881	Arrhythmias, Cardiac ||| Pruritus ||| Pancreatitis ||| Urticaria ||| Hypertension ||| Myocardial Infarction ||| Hypotension ||| Migraine Disorders
	CHEMBL1200733	D001064	DESFLURANE	Appendicitis	0	0.0579959	D001145 ||| D011537 ||| D010195 ||| D014581 ||| D006973 ||| D009203 ||| D007022 ||| D008881	Arrhythmias, Cardiac ||| Pruritus ||| Pancreatitis ||| Urticaria ||| Hypertension ||| Myocardial Infarction ||| Hypotension ||| Migraine Disorders
	CHEMBL1200733	D003248	DESFLURANE	Constipation	0	0.0248005	D001145 ||| D011537 ||| D010195 ||| D014581 ||| D006973 ||| D009203 ||| D007022 ||| D008881	Arrhythmias, Cardiac ||| Pruritus ||| Pancreatitis ||| Urticaria ||| Hypertension ||| Myocardial Infarction ||| Hypotension ||| Migraine Disorders
	CHEMBL1200733	D015352	DESFLURANE	Dry Eye Syndromes	0	0.0136114	D001145 ||| D011537 ||| D010195 ||| D014581 ||| D006973 ||| D009203 ||| D007022 ||| D008881	Arrhythmias, Cardiac ||| Pruritus ||| Pancreatitis ||| Urticaria ||| Hypertension ||| Myocardial Infarction ||| Hypotension ||| Migraine Disorders
	CHEMBL1200733	D004381	DESFLURANE	Duodenal Ulcer	0	0.150942	D001145 ||| D011537 ||| D010195 ||| D014581 ||| D006973 ||| D009203 ||| D007022 ||| D008881	Arrhythmias, Cardiac ||| Pruritus ||| Pancreatitis ||| Urticaria ||| Hypertension ||| Myocardial Infarction ||| Hypotension ||| Migraine Disorders
	CHEMBL1200733	D015837	DESFLURANE	Vestibular Diseases	0	0.111667	D001145 ||| D011537 ||| D010195 ||| D014581 ||| D006973 ||| D009203 ||| D007022 ||| D008881	Arrhythmias, Cardiac ||| Pruritus ||| Pancreatitis ||| Urticaria ||| Hypertension ||| Myocardial Infarction ||| Hypotension ||| Migraine Disorders
	CHEMBL1200733	D005705	DESFLURANE	Gallbladder Diseases	0	0.0540756	D001145 ||| D011537 ||| D010195 ||| D014581 ||| D006973 ||| D009203 ||| D007022 ||| D008881	Arrhythmias, Cardiac ||| Pruritus ||| Pancreatitis ||| Urticaria ||| Hypertension ||| Myocardial Infarction ||| Hypotension ||| Migraine Disorders
	CHEMBL1200733	D006073	DESFLURANE	Gout	0	0.0445272	D001145 ||| D011537 ||| D010195 ||| D014581 ||| D006973 ||| D009203 ||| D007022 ||| D008881	Arrhythmias, Cardiac ||| Pruritus ||| Pancreatitis ||| Urticaria ||| Hypertension ||| Myocardial Infarction ||| Hypotension ||| Migraine Disorders
	CHEMBL1200733	D001145	DESFLURANE	Arrhythmias, Cardiac	1	0.0680152	D011537 ||| D010195 ||| D014581 ||| D006973 ||| D009203 ||| D007022 ||| D008881	Pruritus ||| Pancreatitis ||| Urticaria ||| Hypertension ||| Myocardial Infarction ||| Hypotension ||| Migraine Disorders
	CHEMBL1200733	D043183	DESFLURANE	Irritable Bowel Syndrome	0	0.0800536	D001145 ||| D011537 ||| D010195 ||| D014581 ||| D006973 ||| D009203 ||| D007022 ||| D008881	Arrhythmias, Cardiac ||| Pruritus ||| Pancreatitis ||| Urticaria ||| Hypertension ||| Myocardial Infarction ||| Hypotension ||| Migraine Disorders
	CHEMBL1200733	D001851	DESFLURANE	Bone Diseases, Metabolic	0	0.0774908	D001145 ||| D011537 ||| D010195 ||| D014581 ||| D006973 ||| D009203 ||| D007022 ||| D008881	Arrhythmias, Cardiac ||| Pruritus ||| Pancreatitis ||| Urticaria ||| Hypertension ||| Myocardial Infarction ||| Hypotension ||| Migraine Disorders
	CHEMBL1200733	D010024	DESFLURANE	Osteoporosis	0	0.0541501	D001145 ||| D011537 ||| D010195 ||| D014581 ||| D006973 ||| D009203 ||| D007022 ||| D008881	Arrhythmias, Cardiac ||| Pruritus ||| Pancreatitis ||| Urticaria ||| Hypertension ||| Myocardial Infarction ||| Hypotension ||| Migraine Disorders
	CHEMBL1200733	D009443	DESFLURANE	Neuritis	0	0.0455122	D001145 ||| D011537 ||| D010195 ||| D014581 ||| D006973 ||| D009203 ||| D007022 ||| D008881	Arrhythmias, Cardiac ||| Pruritus ||| Pancreatitis ||| Urticaria ||| Hypertension ||| Myocardial Infarction ||| Hypotension ||| Migraine Disorders
	CHEMBL1200733	D010538	DESFLURANE	Peritonitis	0	0.0385178	D001145 ||| D011537 ||| D010195 ||| D014581 ||| D006973 ||| D009203 ||| D007022 ||| D008881	Arrhythmias, Cardiac ||| Pruritus ||| Pancreatitis ||| Urticaria ||| Hypertension ||| Myocardial Infarction ||| Hypotension ||| Migraine Disorders
	CHEMBL1200733	D010998	DESFLURANE	Pleurisy	0	0.0530349	D001145 ||| D011537 ||| D010195 ||| D014581 ||| D006973 ||| D009203 ||| D007022 ||| D008881	Arrhythmias, Cardiac ||| Pruritus ||| Pancreatitis ||| Urticaria ||| Hypertension ||| Myocardial Infarction ||| Hypotension ||| Migraine Disorders
	CHEMBL1200733	D011565	DESFLURANE	Psoriasis	0	0.041143	D001145 ||| D011537 ||| D010195 ||| D014581 ||| D006973 ||| D009203 ||| D007022 ||| D008881	Arrhythmias, Cardiac ||| Pruritus ||| Pancreatitis ||| Urticaria ||| Hypertension ||| Myocardial Infarction ||| Hypotension ||| Migraine Disorders
	CHEMBL1200733	D012163	DESFLURANE	Retinal Detachment	0	0.0380648	D001145 ||| D011537 ||| D010195 ||| D014581 ||| D006973 ||| D009203 ||| D007022 ||| D008881	Arrhythmias, Cardiac ||| Pruritus ||| Pancreatitis ||| Urticaria ||| Hypertension ||| Myocardial Infarction ||| Hypotension ||| Migraine Disorders
	CHEMBL1200733	D012393	DESFLURANE	Rosacea	0	0.0194097	D001145 ||| D011537 ||| D010195 ||| D014581 ||| D006973 ||| D009203 ||| D007022 ||| D008881	Arrhythmias, Cardiac ||| Pruritus ||| Pancreatitis ||| Urticaria ||| Hypertension ||| Myocardial Infarction ||| Hypotension ||| Migraine Disorders
	CHEMBL1200733	D006042	DESFLURANE	Goiter	0	0.0843289	D001145 ||| D011537 ||| D010195 ||| D014581 ||| D006973 ||| D009203 ||| D007022 ||| D008881	Arrhythmias, Cardiac ||| Pruritus ||| Pancreatitis ||| Urticaria ||| Hypertension ||| Myocardial Infarction ||| Hypotension ||| Migraine Disorders
	CHEMBL1200733	D002546	DESFLURANE	Ischemic Attack, Transient	0	0.0871986	D001145 ||| D011537 ||| D010195 ||| D014581 ||| D006973 ||| D009203 ||| D007022 ||| D008881	Arrhythmias, Cardiac ||| Pruritus ||| Pancreatitis ||| Urticaria ||| Hypertension ||| Myocardial Infarction ||| Hypotension ||| Migraine Disorders
	CHEMBL1200733	D000083242	DESFLURANE	Ischemic Stroke	0	0.146986	D001145 ||| D011537 ||| D010195 ||| D014581 ||| D006973 ||| D009203 ||| D007022 ||| D008881	Arrhythmias, Cardiac ||| Pruritus ||| Pancreatitis ||| Urticaria ||| Hypertension ||| Myocardial Infarction ||| Hypotension ||| Migraine Disorders
	CHEMBL1200733	D012891	DESFLURANE	Sleep Apnea Syndromes	0	0.0570693	D001145 ||| D011537 ||| D010195 ||| D014581 ||| D006973 ||| D009203 ||| D007022 ||| D008881	Arrhythmias, Cardiac ||| Pruritus ||| Pancreatitis ||| Urticaria ||| Hypertension ||| Myocardial Infarction ||| Hypotension ||| Migraine Disorders
	CHEMBL1200733	D013921	DESFLURANE	Thrombocytopenia	0	0.0721131	D001145 ||| D011537 ||| D010195 ||| D014581 ||| D006973 ||| D009203 ||| D007022 ||| D008881	Arrhythmias, Cardiac ||| Pruritus ||| Pancreatitis ||| Urticaria ||| Hypertension ||| Myocardial Infarction ||| Hypotension ||| Migraine Disorders
	CHEMBL1200733	D015179	DESFLURANE	Colorectal Neoplasms	0	0.0163793	D001145 ||| D010195 ||| D014581 ||| D006973 ||| D009203 ||| D008881	Arrhythmias, Cardiac ||| Pancreatitis ||| Urticaria ||| Hypertension ||| Myocardial Infarction ||| Migraine Disorders
	CHEMBL1200733	D006627	DESFLURANE	Hirschsprung Disease	0	0.0130263	D001145 ||| D010195 ||| D014581 ||| D006973 ||| D009203 ||| D008881	Arrhythmias, Cardiac ||| Pancreatitis ||| Urticaria ||| Hypertension ||| Myocardial Infarction ||| Migraine Disorders
	CHEMBL1200733	D013964	DESFLURANE	Thyroid Neoplasms	0	0.0328923	D001145 ||| D010195 ||| D014581 ||| D006973 ||| D009203 ||| D008881	Arrhythmias, Cardiac ||| Pancreatitis ||| Urticaria ||| Hypertension ||| Myocardial Infarction ||| Migraine Disorders
	CHEMBL1200733	D010001	DESFLURANE	Osteitis Deformans	0	0.0477069	D001145 ||| D010195 ||| D014581 ||| D006973 ||| D009203 ||| D008881	Arrhythmias, Cardiac ||| Pancreatitis ||| Urticaria ||| Hypertension ||| Myocardial Infarction ||| Migraine Disorders
	CHEMBL1200733	D007018	DESFLURANE	Hypopituitarism	0	0.0824314	D001145 ||| D010195 ||| D014581 ||| D006973 ||| D009203 ||| D008881	Arrhythmias, Cardiac ||| Pancreatitis ||| Urticaria ||| Hypertension ||| Myocardial Infarction ||| Migraine Disorders
	CHEMBL1200733	D020246	DESFLURANE	Venous Thrombosis	0	0.0675849	D001145 ||| D010195 ||| D014581 ||| D006973 ||| D009203 ||| D008881	Arrhythmias, Cardiac ||| Pancreatitis ||| Urticaria ||| Hypertension ||| Myocardial Infarction ||| Migraine Disorders
	CHEMBL1200733	D000075224	DESFLURANE	Cardiac Conduction System Disease	0	0.0891576	D001145 ||| D011537 ||| D010195 ||| D014581 ||| D006973 ||| D009203 ||| D007022 ||| D008881	Arrhythmias, Cardiac ||| Pruritus ||| Pancreatitis ||| Urticaria ||| Hypertension ||| Myocardial Infarction ||| Hypotension ||| Migraine Disorders
	CHEMBL1200733	D003731	DESFLURANE	Dental Caries	0	0.0635526	D001145 ||| D011537 ||| D010195 ||| D014581 ||| D006973 ||| D009203 ||| D007022 ||| D008881	Arrhythmias, Cardiac ||| Pruritus ||| Pancreatitis ||| Urticaria ||| Hypertension ||| Myocardial Infarction ||| Hypotension ||| Migraine Disorders
	CHEMBL1200733	D005242	DESFLURANE	Fecal Incontinence	0	0.0524078	D001145 ||| D011537 ||| D010195 ||| D014581 ||| D006973 ||| D009203 ||| D007022 ||| D008881	Arrhythmias, Cardiac ||| Pruritus ||| Pancreatitis ||| Urticaria ||| Hypertension ||| Myocardial Infarction ||| Hypotension ||| Migraine Disorders
	CHEMBL1200733	D016055	DESFLURANE	Urinary Retention	0	0.0327791	D001145 ||| D011537 ||| D010195 ||| D014581 ||| D006973 ||| D009203 ||| D007022 ||| D008881	Arrhythmias, Cardiac ||| Pruritus ||| Pancreatitis ||| Urticaria ||| Hypertension ||| Myocardial Infarction ||| Hypotension ||| Migraine Disorders
	CHEMBL1200733	D011141	DESFLURANE	Polyuria	0	0.0258329	D001145 ||| D011537 ||| D010195 ||| D014581 ||| D006973 ||| D009203 ||| D007022 ||| D008881	Arrhythmias, Cardiac ||| Pruritus ||| Pancreatitis ||| Urticaria ||| Hypertension ||| Myocardial Infarction ||| Hypotension ||| Migraine Disorders
	CHEMBL1200733	D007762	DESFLURANE	Labyrinthitis	0	0.0538902	D001145 ||| D011537 ||| D010195 ||| D014581 ||| D006973 ||| D009203 ||| D007022 ||| D008881	Arrhythmias, Cardiac ||| Pruritus ||| Pancreatitis ||| Urticaria ||| Hypertension ||| Myocardial Infarction ||| Hypotension ||| Migraine Disorders
	CHEMBL1200733	D012878	DESFLURANE	Skin Neoplasms	0	0.0214523	D001145 ||| D011537 ||| D010195 ||| D014581 ||| D006973 ||| D009203 ||| D007022 ||| D008881	Arrhythmias, Cardiac ||| Pruritus ||| Pancreatitis ||| Urticaria ||| Hypertension ||| Myocardial Infarction ||| Hypotension ||| Migraine Disorders
	CHEMBL1200733	D009260	DESFLURANE	Nail Diseases	0	0.0224573	D001145 ||| D011537 ||| D010195 ||| D014581 ||| D006973 ||| D009203 ||| D007022 ||| D008881	Arrhythmias, Cardiac ||| Pruritus ||| Pancreatitis ||| Urticaria ||| Hypertension ||| Myocardial Infarction ||| Hypotension ||| Migraine Disorders
	CHEMBL1200733	D016491	DESFLURANE	Peripheral Vascular Diseases	0	0.132605	D001145 ||| D011537 ||| D010195 ||| D014581 ||| D006973 ||| D009203 ||| D007022 ||| D008881	Arrhythmias, Cardiac ||| Pruritus ||| Pancreatitis ||| Urticaria ||| Hypertension ||| Myocardial Infarction ||| Hypotension ||| Migraine Disorders
	CHEMBL1200733	D011111	DESFLURANE	Polymyalgia Rheumatica	0	0.018581	D001145 ||| D011537 ||| D010195 ||| D014581 ||| D006973 ||| D009203 ||| D007022 ||| D008881	Arrhythmias, Cardiac ||| Pruritus ||| Pancreatitis ||| Urticaria ||| Hypertension ||| Myocardial Infarction ||| Hypotension ||| Migraine Disorders
	CHEMBL1200733	D013118	DESFLURANE	Spinal Cord Diseases	0	0.0363313	D001145 ||| D011537 ||| D010195 ||| D014581 ||| D006973 ||| D009203 ||| D007022 ||| D008881	Arrhythmias, Cardiac ||| Pruritus ||| Pancreatitis ||| Urticaria ||| Hypertension ||| Myocardial Infarction ||| Hypotension ||| Migraine Disorders
	CHEMBL1200733	D014581	DESFLURANE	Urticaria	1	0.0230207	D001145 ||| D011537 ||| D010195 ||| D006973 ||| D009203 ||| D007022 ||| D008881	Arrhythmias, Cardiac ||| Pruritus ||| Pancreatitis ||| Hypertension ||| Myocardial Infarction ||| Hypotension ||| Migraine Disorders
	CHEMBL1200733	D014648	DESFLURANE	Varicose Veins	0	0.0838919	D001145 ||| D011537 ||| D010195 ||| D014581 ||| D006973 ||| D009203 ||| D007022 ||| D008881	Arrhythmias, Cardiac ||| Pruritus ||| Pancreatitis ||| Urticaria ||| Hypertension ||| Myocardial Infarction ||| Hypotension ||| Migraine Disorders
	CHEMBL1200733	D010031	DESFLURANE	Otitis	0	0.0449032	D001145 ||| D011537 ||| D010195 ||| D014581 ||| D006973 ||| D009203 ||| D007022 ||| D008881	Arrhythmias, Cardiac ||| Pruritus ||| Pancreatitis ||| Urticaria ||| Hypertension ||| Myocardial Infarction ||| Hypotension ||| Migraine Disorders
	CHEMBL1200733	D019966	DESFLURANE	Substance-Related Disorders	0	0.0457529	D001145 ||| D011537 ||| D010195 ||| D014581 ||| D006973 ||| D009203 ||| D007022 ||| D008881	Arrhythmias, Cardiac ||| Pruritus ||| Pancreatitis ||| Urticaria ||| Hypertension ||| Myocardial Infarction ||| Hypotension ||| Migraine Disorders
	CHEMBL1200733	D015155	DESFLURANE	Esophageal Spasm, Diffuse	0	0.0206556	D001145 ||| D011537 ||| D010195 ||| D014581 ||| D006973 ||| D009203 ||| D007022 ||| D008881	Arrhythmias, Cardiac ||| Pruritus ||| Pancreatitis ||| Urticaria ||| Hypertension ||| Myocardial Infarction ||| Hypotension ||| Migraine Disorders
	CHEMBL108545	D001289	METHYL SALICYLATE	Attention Deficit Disorder with Hyperactivity	0	0.0486282	D006973 ||| D000740 ||| D003248 ||| D012852 ||| D001249	Hypertension ||| Anemia ||| Constipation ||| Sinusitis ||| Asthma
	CHEMBL108545	D001008	METHYL SALICYLATE	Anxiety Disorders	0	0.059584	D006471 ||| D006973 ||| D000740 ||| D004415 ||| D011537 ||| D003248 ||| D012852 ||| D001249	Gastrointestinal Hemorrhage ||| Hypertension ||| Anemia ||| Dyspepsia ||| Pruritus ||| Constipation ||| Sinusitis ||| Asthma
	CHEMBL108545	D013313	METHYL SALICYLATE	Stress Disorders, Post-Traumatic	0	0.0412799	D006973 ||| D000740 ||| D003248 ||| D012852 ||| D001249	Hypertension ||| Anemia ||| Constipation ||| Sinusitis ||| Asthma
	CHEMBL108545	D000856	METHYL SALICYLATE	Anorexia Nervosa	0	0.00940821	D006973 ||| D000740 ||| D003248 ||| D012852 ||| D001249	Hypertension ||| Anemia ||| Constipation ||| Sinusitis ||| Asthma
	CHEMBL108545	D015228	METHYL SALICYLATE	Hypertriglyceridemia	0	0.0728756	D006973 ||| D000740 ||| D003248 ||| D012852 ||| D001249	Hypertension ||| Anemia ||| Constipation ||| Sinusitis ||| Asthma
	CHEMBL108545	D003324	METHYL SALICYLATE	Coronary Artery Disease	0	0.184441	D006471 ||| D006973 ||| D000740 ||| D004415 ||| D011537 ||| D003248 ||| D012852 ||| D001249	Gastrointestinal Hemorrhage ||| Hypertension ||| Anemia ||| Dyspepsia ||| Pruritus ||| Constipation ||| Sinusitis ||| Asthma
	CHEMBL108545	D009765	METHYL SALICYLATE	Obesity	0	0.0955817	D006471 ||| D006973 ||| D000740 ||| D004415 ||| D011537 ||| D003248 ||| D012852 ||| D001249	Gastrointestinal Hemorrhage ||| Hypertension ||| Anemia ||| Dyspepsia ||| Pruritus ||| Constipation ||| Sinusitis ||| Asthma
	CHEMBL108545	D020177	METHYL SALICYLATE	Idiopathic Hypersomnia	0	0.0786528	D006973 ||| D001249	Hypertension ||| Asthma
	CHEMBL108545	D010300	METHYL SALICYLATE	Parkinson Disease	0	0.0339444	D006471 ||| D006973 ||| D000740 ||| D004415 ||| D011537 ||| D003248 ||| D012852 ||| D001249	Gastrointestinal Hemorrhage ||| Hypertension ||| Anemia ||| Dyspepsia ||| Pruritus ||| Constipation ||| Sinusitis ||| Asthma
	CHEMBL108545	D013771	METHYL SALICYLATE	Tetralogy of Fallot	0	0.0713473	D006973 ||| D000740 ||| D003248 ||| D012852 ||| D001249	Hypertension ||| Anemia ||| Constipation ||| Sinusitis ||| Asthma
	CHEMBL108545	D001172	METHYL SALICYLATE	Arthritis, Rheumatoid	0	0.0788765	D006471 ||| D006973 ||| D000740 ||| D004415 ||| D011537 ||| D003248 ||| D012852 ||| D001249	Gastrointestinal Hemorrhage ||| Hypertension ||| Anemia ||| Dyspepsia ||| Pruritus ||| Constipation ||| Sinusitis ||| Asthma
	CHEMBL108545	D003424	METHYL SALICYLATE	Crohn Disease	0	0.129423	D006973 ||| D000740 ||| D003248 ||| D012852 ||| D001249	Hypertension ||| Anemia ||| Constipation ||| Sinusitis ||| Asthma
	CHEMBL108545	D003093	METHYL SALICYLATE	Colitis, Ulcerative	0	0.0859992	D006973 ||| D000740 ||| D003248 ||| D012852 ||| D001249	Hypertension ||| Anemia ||| Constipation ||| Sinusitis ||| Asthma
	CHEMBL108545	D015212	METHYL SALICYLATE	Inflammatory Bowel Diseases	0	0.0683635	D006471 ||| D006973 ||| D000740 ||| D004415 ||| D011537 ||| D003248 ||| D012852 ||| D001249	Gastrointestinal Hemorrhage ||| Hypertension ||| Anemia ||| Dyspepsia ||| Pruritus ||| Constipation ||| Sinusitis ||| Asthma
	CHEMBL108545	D002761	METHYL SALICYLATE	Cholangitis	0	0.0702788	D006973 ||| D000740 ||| D003248 ||| D012852 ||| D001249	Hypertension ||| Anemia ||| Constipation ||| Sinusitis ||| Asthma
	CHEMBL108545	D017098	METHYL SALICYLATE	IgA Deficiency	0	0.0240724	D006973 ||| D000740 ||| D003248 ||| D012852 ||| D001249	Hypertension ||| Anemia ||| Constipation ||| Sinusitis ||| Asthma
	CHEMBL108545	D008268	METHYL SALICYLATE	Macular Degeneration	0	0.0633477	D006471 ||| D006973 ||| D000740 ||| D004415 ||| D011537 ||| D003248 ||| D012852 ||| D001249	Gastrointestinal Hemorrhage ||| Hypertension ||| Anemia ||| Dyspepsia ||| Pruritus ||| Constipation ||| Sinusitis ||| Asthma
	CHEMBL108545	D034381	METHYL SALICYLATE	Hearing Loss	0	0.0146888	D006973 ||| D000740 ||| D003248 ||| D012852 ||| D001249	Hypertension ||| Anemia ||| Constipation ||| Sinusitis ||| Asthma
	CHEMBL108545	D014012	METHYL SALICYLATE	Tinnitus	0	0.0852256	D006973 ||| D001249	Hypertension ||| Asthma
	CHEMBL108545	D000505	METHYL SALICYLATE	Alopecia	0	0.0507364	D006973 ||| D000740 ||| D003248 ||| D012852 ||| D001249	Hypertension ||| Anemia ||| Constipation ||| Sinusitis ||| Asthma
	CHEMBL108545	D019226	METHYL SALICYLATE	Oral Ulcer	0	0.128281	D006973 ||| D000740 ||| D003248 ||| D012852 ||| D001249	Hypertension ||| Anemia ||| Constipation ||| Sinusitis ||| Asthma
	CHEMBL108545	D000787	METHYL SALICYLATE	Angina Pectoris	0	0.0357182	D006471 ||| D006973 ||| D000740 ||| D004415 ||| D011537 ||| D003248 ||| D012852 ||| D001249	Gastrointestinal Hemorrhage ||| Hypertension ||| Anemia ||| Dyspepsia ||| Pruritus ||| Constipation ||| Sinusitis ||| Asthma
	CHEMBL108545	D065631	METHYL SALICYLATE	Rhinitis, Allergic	0	0.296793	D006471 ||| D006973 ||| D000740 ||| D004415 ||| D011537 ||| D003248 ||| D012852 ||| D001249	Gastrointestinal Hemorrhage ||| Hypertension ||| Anemia ||| Dyspepsia ||| Pruritus ||| Constipation ||| Sinusitis ||| Asthma
	CHEMBL108545	D001249	METHYL SALICYLATE	Asthma	1	0.119565	D006471 ||| D006973 ||| D000740 ||| D004415 ||| D011537 ||| D003248 ||| D012852	Gastrointestinal Hemorrhage ||| Hypertension ||| Anemia ||| Dyspepsia ||| Pruritus ||| Constipation ||| Sinusitis
	CHEMBL108545	D005764	METHYL SALICYLATE	Gastroesophageal Reflux	0	0.0678123	D006471 ||| D006973 ||| D000740 ||| D004415 ||| D011537 ||| D003248 ||| D012852 ||| D001249	Gastrointestinal Hemorrhage ||| Hypertension ||| Anemia ||| Dyspepsia ||| Pruritus ||| Constipation ||| Sinusitis ||| Asthma
	CHEMBL108545	D007037	METHYL SALICYLATE	Hypothyroidism	0	0.098724	D006973 ||| D000740 ||| D003248 ||| D012852 ||| D001249	Hypertension ||| Anemia ||| Constipation ||| Sinusitis ||| Asthma
	CHEMBL108545	D008881	METHYL SALICYLATE	Migraine Disorders	0	0.036042	D006471 ||| D006973 ||| D000740 ||| D004415 ||| D011537 ||| D003248 ||| D012852 ||| D001249	Gastrointestinal Hemorrhage ||| Hypertension ||| Anemia ||| Dyspepsia ||| Pruritus ||| Constipation ||| Sinusitis ||| Asthma
	CHEMBL108545	D004485	METHYL SALICYLATE	Eczema	0	0.153085	D006471 ||| D006973 ||| D000740 ||| D004415 ||| D011537 ||| D003248 ||| D012852 ||| D001249	Gastrointestinal Hemorrhage ||| Hypertension ||| Anemia ||| Dyspepsia ||| Pruritus ||| Constipation ||| Sinusitis ||| Asthma
	CHEMBL108545	D006937	METHYL SALICYLATE	Hypercholesterolemia	0	0.0861667	D006471 ||| D006973 ||| D000740 ||| D004415 ||| D011537 ||| D003248 ||| D012852 ||| D001249	Gastrointestinal Hemorrhage ||| Hypertension ||| Anemia ||| Dyspepsia ||| Pruritus ||| Constipation ||| Sinusitis ||| Asthma
	CHEMBL108545	D012626	METHYL SALICYLATE	Sebaceous Gland Neoplasms	0	0.0129971	D006973 ||| D000740 ||| D003248 ||| D012852 ||| D001249	Hypertension ||| Anemia ||| Constipation ||| Sinusitis ||| Asthma
	CHEMBL108545	D001943	METHYL SALICYLATE	Breast Neoplasms	0	0.0351478	D006471 ||| D006973 ||| D000740 ||| D004415 ||| D011537 ||| D003248 ||| D012852 ||| D001249	Gastrointestinal Hemorrhage ||| Hypertension ||| Anemia ||| Dyspepsia ||| Pruritus ||| Constipation ||| Sinusitis ||| Asthma
	CHEMBL108545	D002280	METHYL SALICYLATE	Carcinoma, Basal Cell	0	0.0940358	D006471 ||| D006973 ||| D000740 ||| D004415 ||| D011537 ||| D003248 ||| D012852 ||| D001249	Gastrointestinal Hemorrhage ||| Hypertension ||| Anemia ||| Dyspepsia ||| Pruritus ||| Constipation ||| Sinusitis ||| Asthma
	CHEMBL108545	D000230	METHYL SALICYLATE	Adenocarcinoma	0	0.0469807	D006973 ||| D000740 ||| D003248 ||| D012852 ||| D001249	Hypertension ||| Anemia ||| Constipation ||| Sinusitis ||| Asthma
	CHEMBL108545	D002386	METHYL SALICYLATE	Cataract	0	0.0585035	D006471 ||| D006973 ||| D000740 ||| D004415 ||| D011537 ||| D003248 ||| D012852 ||| D001249	Gastrointestinal Hemorrhage ||| Hypertension ||| Anemia ||| Dyspepsia ||| Pruritus ||| Constipation ||| Sinusitis ||| Asthma
	CHEMBL108545	D006552	METHYL SALICYLATE	Hernia, Inguinal	0	0.0332511	D006471 ||| D006973 ||| D000740 ||| D004415 ||| D011537 ||| D003248 ||| D012852 ||| D001249	Gastrointestinal Hemorrhage ||| Hypertension ||| Anemia ||| Dyspepsia ||| Pruritus ||| Constipation ||| Sinusitis ||| Asthma
	CHEMBL108545	D012005	METHYL SALICYLATE	Rectal Prolapse	0	0.0440503	D006973 ||| D000740 ||| D003248 ||| D012852 ||| D001249	Hypertension ||| Anemia ||| Constipation ||| Sinusitis ||| Asthma
	CHEMBL108545	D014029	METHYL SALICYLATE	Tobacco Use Disorder	0	0.0176864	D006973 ||| D000740 ||| D003248 ||| D012852 ||| D001249	Hypertension ||| Anemia ||| Constipation ||| Sinusitis ||| Asthma
	CHEMBL108545	D009203	METHYL SALICYLATE	Myocardial Infarction	0	0.263759	D006471 ||| D006973 ||| D000740 ||| D004415 ||| D011537 ||| D003248 ||| D012852 ||| D001249	Gastrointestinal Hemorrhage ||| Hypertension ||| Anemia ||| Dyspepsia ||| Pruritus ||| Constipation ||| Sinusitis ||| Asthma
	CHEMBL108545	D005756	METHYL SALICYLATE	Gastritis	0	0.0350526	D006471 ||| D006973 ||| D000740 ||| D004415 ||| D011537 ||| D003248 ||| D012852 ||| D001249	Gastrointestinal Hemorrhage ||| Hypertension ||| Anemia ||| Dyspepsia ||| Pruritus ||| Constipation ||| Sinusitis ||| Asthma
	CHEMBL108545	D006548	METHYL SALICYLATE	Hernia, Diaphragmatic	0	0.0229121	D006471 ||| D006973 ||| D000740 ||| D004415 ||| D011537 ||| D003248 ||| D012852 ||| D001249	Gastrointestinal Hemorrhage ||| Hypertension ||| Anemia ||| Dyspepsia ||| Pruritus ||| Constipation ||| Sinusitis ||| Asthma
	CHEMBL108545	D000076385	METHYL SALICYLATE	Diverticular Diseases	0	0.0954333	D006973 ||| D000740 ||| D003248 ||| D012852 ||| D001249	Hypertension ||| Anemia ||| Constipation ||| Sinusitis ||| Asthma
	CHEMBL108545	D007319	METHYL SALICYLATE	Sleep Initiation and Maintenance Disorders	0	0.121415	D006471 ||| D006973 ||| D000740 ||| D004415 ||| D011537 ||| D003248 ||| D012852 ||| D001249	Gastrointestinal Hemorrhage ||| Hypertension ||| Anemia ||| Dyspepsia ||| Pruritus ||| Constipation ||| Sinusitis ||| Asthma
	CHEMBL108545	D009290	METHYL SALICYLATE	Narcolepsy	0	0.0228773	D006471 ||| D006973 ||| D000740 ||| D004415 ||| D011537 ||| D003248 ||| D012852 ||| D001249	Gastrointestinal Hemorrhage ||| Hypertension ||| Anemia ||| Dyspepsia ||| Pruritus ||| Constipation ||| Sinusitis ||| Asthma
	CHEMBL108545	D003922	METHYL SALICYLATE	Diabetes Mellitus, Type 1	0	0.134693	D006973 ||| D000740 ||| D003248 ||| D012852 ||| D001249	Hypertension ||| Anemia ||| Constipation ||| Sinusitis ||| Asthma
	CHEMBL108545	D002446	METHYL SALICYLATE	Celiac Disease	0	0.0610072	D006973 ||| D000740 ||| D003248 ||| D012852 ||| D001249	Hypertension ||| Anemia ||| Constipation ||| Sinusitis ||| Asthma
	CHEMBL108545	D008105	METHYL SALICYLATE	Liver Cirrhosis, Biliary	0	0.0263116	D006973 ||| D000740 ||| D003248 ||| D012852 ||| D001249	Hypertension ||| Anemia ||| Constipation ||| Sinusitis ||| Asthma
	CHEMBL108545	D014820	METHYL SALICYLATE	Vitiligo	0	0.0148256	D006973 ||| D000740 ||| D003248 ||| D012852 ||| D001249	Hypertension ||| Anemia ||| Constipation ||| Sinusitis ||| Asthma
	CHEMBL108545	D009798	METHYL SALICYLATE	Ocular Hypertension	0	0.0538387	D006973 ||| D000740 ||| D003248 ||| D012852 ||| D001249	Hypertension ||| Anemia ||| Constipation ||| Sinusitis ||| Asthma
	CHEMBL108545	D009447	METHYL SALICYLATE	Neuroblastoma	0	0.0476089	D006973 ||| D000740 ||| D003248 ||| D012852 ||| D001249	Hypertension ||| Anemia ||| Constipation ||| Sinusitis ||| Asthma
	CHEMBL108545	D012559	METHYL SALICYLATE	Schizophrenia	0	0.0132776	D006471 ||| D006973 ||| D000740 ||| D004415 ||| D011537 ||| D003248 ||| D012852 ||| D001249	Gastrointestinal Hemorrhage ||| Hypertension ||| Anemia ||| Dyspepsia ||| Pruritus ||| Constipation ||| Sinusitis ||| Asthma
	CHEMBL108545	D000690	METHYL SALICYLATE	Amyotrophic Lateral Sclerosis	0	0.0411219	D006973 ||| D000740 ||| D003248 ||| D012852 ||| D001249	Hypertension ||| Anemia ||| Constipation ||| Sinusitis ||| Asthma
	CHEMBL108545	D008180	METHYL SALICYLATE	Lupus Erythematosus, Systemic	0	0.0568269	D006471 ||| D006973 ||| D000740 ||| D004415 ||| D011537 ||| D003248 ||| D012852 ||| D001249	Gastrointestinal Hemorrhage ||| Hypertension ||| Anemia ||| Dyspepsia ||| Pruritus ||| Constipation ||| Sinusitis ||| Asthma
	CHEMBL108545	D000437	METHYL SALICYLATE	Alcoholism	0	0.0282111	D006973 ||| D000740 ||| D003248 ||| D012852 ||| D001249	Hypertension ||| Anemia ||| Constipation ||| Sinusitis ||| Asthma
	CHEMBL108545	D000067877	METHYL SALICYLATE	Autism Spectrum Disorder	0	0.0165977	D006973 ||| D000740 ||| D003248 ||| D012852 ||| D001249	Hypertension ||| Anemia ||| Constipation ||| Sinusitis ||| Asthma
	CHEMBL108545	D001714	METHYL SALICYLATE	Bipolar Disorder	0	0.0100405	D006471 ||| D006973 ||| D000740 ||| D004415 ||| D011537 ||| D003248 ||| D012852 ||| D001249	Gastrointestinal Hemorrhage ||| Hypertension ||| Anemia ||| Dyspepsia ||| Pruritus ||| Constipation ||| Sinusitis ||| Asthma
	CHEMBL108545	D009771	METHYL SALICYLATE	Obsessive-Compulsive Disorder	0	0.0147331	D006973 ||| D000740 ||| D003248 ||| D012852 ||| D001249	Hypertension ||| Anemia ||| Constipation ||| Sinusitis ||| Asthma
	CHEMBL108545	D003924	METHYL SALICYLATE	Diabetes Mellitus, Type 2	0	0.0945023	D006973 ||| D000740 ||| D003248 ||| D012852 ||| D001249	Hypertension ||| Anemia ||| Constipation ||| Sinusitis ||| Asthma
	CHEMBL108545	D000544	METHYL SALICYLATE	Alzheimer Disease	0	0.0921511	D006973 ||| D000740 ||| D003248 ||| D012852 ||| D001249	Hypertension ||| Anemia ||| Constipation ||| Sinusitis ||| Asthma
	CHEMBL108545	D004827	METHYL SALICYLATE	Epilepsy	0	0.0278242	D006471 ||| D006973 ||| D000740 ||| D004415 ||| D011537 ||| D003248 ||| D012852 ||| D001249	Gastrointestinal Hemorrhage ||| Hypertension ||| Anemia ||| Dyspepsia ||| Pruritus ||| Constipation ||| Sinusitis ||| Asthma
	CHEMBL108545	D005901	METHYL SALICYLATE	Glaucoma	0	0.0558185	D006471 ||| D006973 ||| D000740 ||| D004415 ||| D011537 ||| D003248 ||| D012852 ||| D001249	Gastrointestinal Hemorrhage ||| Hypertension ||| Anemia ||| Dyspepsia ||| Pruritus ||| Constipation ||| Sinusitis ||| Asthma
	CHEMBL108545	D051436	METHYL SALICYLATE	Renal Insufficiency, Chronic	0	0.0854265	D006973 ||| D000740 ||| D003248 ||| D012852 ||| D001249	Hypertension ||| Anemia ||| Constipation ||| Sinusitis ||| Asthma
	CHEMBL108545	D013167	METHYL SALICYLATE	Spondylitis, Ankylosing	0	0.0589341	D006973 ||| D000740 ||| D003248 ||| D012852 ||| D001249	Hypertension ||| Anemia ||| Constipation ||| Sinusitis ||| Asthma
	CHEMBL108545	D003863	METHYL SALICYLATE	Depression	0	0.0651573	D006471 ||| D006973 ||| D000740 ||| D004415 ||| D011537 ||| D003248 ||| D012852 ||| D001249	Gastrointestinal Hemorrhage ||| Hypertension ||| Anemia ||| Dyspepsia ||| Pruritus ||| Constipation ||| Sinusitis ||| Asthma
	CHEMBL108545	D010003	METHYL SALICYLATE	Osteoarthritis	0	0.0793838	D006471 ||| D006973 ||| D000740 ||| D004415 ||| D011537 ||| D003248 ||| D012852 ||| D001249	Gastrointestinal Hemorrhage ||| Hypertension ||| Anemia ||| Dyspepsia ||| Pruritus ||| Constipation ||| Sinusitis ||| Asthma
	CHEMBL108545	D000419	METHYL SALICYLATE	Albuminuria	0	0.0477901	D006973 ||| D000740 ||| D003248 ||| D012852 ||| D001249	Hypertension ||| Anemia ||| Constipation ||| Sinusitis ||| Asthma
	CHEMBL108545	D001281	METHYL SALICYLATE	Atrial Fibrillation	0	0.0354893	D006471 ||| D006973 ||| D000740 ||| D004415 ||| D011537 ||| D003248 ||| D012852 ||| D001249	Gastrointestinal Hemorrhage ||| Hypertension ||| Anemia ||| Dyspepsia ||| Pruritus ||| Constipation ||| Sinusitis ||| Asthma
	CHEMBL108545	D006973	METHYL SALICYLATE	Hypertension	1	0.0529687	D006471 ||| D000740 ||| D004415 ||| D011537 ||| D003248 ||| D012852 ||| D001249	Gastrointestinal Hemorrhage ||| Anemia ||| Dyspepsia ||| Pruritus ||| Constipation ||| Sinusitis ||| Asthma
	CHEMBL108545	D006327	METHYL SALICYLATE	Heart Block	0	0.0302304	D006471 ||| D006973 ||| D000740 ||| D004415 ||| D011537 ||| D003248 ||| D012852 ||| D001249	Gastrointestinal Hemorrhage ||| Hypertension ||| Anemia ||| Dyspepsia ||| Pruritus ||| Constipation ||| Sinusitis ||| Asthma
	CHEMBL108545	D055623	METHYL SALICYLATE	Keratosis, Actinic	0	0.0656914	D006471 ||| D006973 ||| D000740 ||| D004415 ||| D011537 ||| D003248 ||| D012852 ||| D001249	Gastrointestinal Hemorrhage ||| Hypertension ||| Anemia ||| Dyspepsia ||| Pruritus ||| Constipation ||| Sinusitis ||| Asthma
	CHEMBL108545	D001991	METHYL SALICYLATE	Bronchitis	0	0.0227949	D006471 ||| D006973 ||| D000740 ||| D004415 ||| D011537 ||| D003248 ||| D012852 ||| D001249	Gastrointestinal Hemorrhage ||| Hypertension ||| Anemia ||| Dyspepsia ||| Pruritus ||| Constipation ||| Sinusitis ||| Asthma
	CHEMBL108545	D008175	METHYL SALICYLATE	Lung Neoplasms	0	0.11844	D006471 ||| D006973 ||| D000740 ||| D004415 ||| D011537 ||| D003248 ||| D012852 ||| D001249	Gastrointestinal Hemorrhage ||| Hypertension ||| Anemia ||| Dyspepsia ||| Pruritus ||| Constipation ||| Sinusitis ||| Asthma
	CHEMBL108545	D008545	METHYL SALICYLATE	Melanoma	0	0.0546396	D006471 ||| D006973 ||| D000740 ||| D004415 ||| D011537 ||| D003248 ||| D012852 ||| D001249	Gastrointestinal Hemorrhage ||| Hypertension ||| Anemia ||| Dyspepsia ||| Pruritus ||| Constipation ||| Sinusitis ||| Asthma
	CHEMBL108545	D008228	METHYL SALICYLATE	Lymphoma, Non-Hodgkin	0	0.0538729	D006471 ||| D006973 ||| D000740 ||| D004415 ||| D011537 ||| D003248 ||| D012852 ||| D001249	Gastrointestinal Hemorrhage ||| Hypertension ||| Anemia ||| Dyspepsia ||| Pruritus ||| Constipation ||| Sinusitis ||| Asthma
	CHEMBL108545	D002294	METHYL SALICYLATE	Carcinoma, Squamous Cell	0	0.0131917	D006471 ||| D006973 ||| D000740 ||| D004415 ||| D011537 ||| D003248 ||| D012852 ||| D001249	Gastrointestinal Hemorrhage ||| Hypertension ||| Anemia ||| Dyspepsia ||| Pruritus ||| Constipation ||| Sinusitis ||| Asthma
	CHEMBL108545	D002349	METHYL SALICYLATE	Carpal Tunnel Syndrome	0	0.188525	D006471 ||| D006973 ||| D000740 ||| D004415 ||| D011537 ||| D003248 ||| D012852 ||| D001249	Gastrointestinal Hemorrhage ||| Hypertension ||| Anemia ||| Dyspepsia ||| Pruritus ||| Constipation ||| Sinusitis ||| Asthma
	CHEMBL108545	D016883	METHYL SALICYLATE	Diabetic Ketoacidosis	0	0.0936875	D006471 ||| D006973 ||| D000740 ||| D004415 ||| D011537 ||| D003248 ||| D012852 ||| D001249	Gastrointestinal Hemorrhage ||| Hypertension ||| Anemia ||| Dyspepsia ||| Pruritus ||| Constipation ||| Sinusitis ||| Asthma
	CHEMBL108545	D001749	METHYL SALICYLATE	Urinary Bladder Neoplasms	0	0.063061	D006471 ||| D006973 ||| D000740 ||| D004415 ||| D011537 ||| D003248 ||| D012852 ||| D001249	Gastrointestinal Hemorrhage ||| Hypertension ||| Anemia ||| Dyspepsia ||| Pruritus ||| Constipation ||| Sinusitis ||| Asthma
	CHEMBL108545	D007889	METHYL SALICYLATE	Leiomyoma	0	0.086652	D006471 ||| D006973 ||| D000740 ||| D004415 ||| D011537 ||| D003248 ||| D012852 ||| D001249	Gastrointestinal Hemorrhage ||| Hypertension ||| Anemia ||| Dyspepsia ||| Pruritus ||| Constipation ||| Sinusitis ||| Asthma
	CHEMBL108545	D018798	METHYL SALICYLATE	Anemia, Iron-Deficiency	0	0.0420411	D006471 ||| D006973 ||| D000740 ||| D004415 ||| D011537 ||| D003248 ||| D012852 ||| D001249	Gastrointestinal Hemorrhage ||| Hypertension ||| Anemia ||| Dyspepsia ||| Pruritus ||| Constipation ||| Sinusitis ||| Asthma
	CHEMBL108545	D000380	METHYL SALICYLATE	Agranulocytosis	0	0.015579	D006471 ||| D006973 ||| D000740 ||| D004415 ||| D011537 ||| D003248 ||| D012852 ||| D001249	Gastrointestinal Hemorrhage ||| Hypertension ||| Anemia ||| Dyspepsia ||| Pruritus ||| Constipation ||| Sinusitis ||| Asthma
	CHEMBL108545	D012893	METHYL SALICYLATE	Sleep Wake Disorders	0	0.176368	D006471 ||| D006973 ||| D000740 ||| D004415 ||| D011537 ||| D003248 ||| D012852 ||| D001249	Gastrointestinal Hemorrhage ||| Hypertension ||| Anemia ||| Dyspepsia ||| Pruritus ||| Constipation ||| Sinusitis ||| Asthma
	CHEMBL108545	D006429	METHYL SALICYLATE	Hemiplegia	0	0.133907	D006471 ||| D006973 ||| D000740 ||| D004415 ||| D011537 ||| D003248 ||| D012852 ||| D001249	Gastrointestinal Hemorrhage ||| Hypertension ||| Anemia ||| Dyspepsia ||| Pruritus ||| Constipation ||| Sinusitis ||| Asthma
	CHEMBL108545	D011655	METHYL SALICYLATE	Pulmonary Embolism	0	0.0224994	D006471 ||| D006973 ||| D000740 ||| D004415 ||| D011537 ||| D003248 ||| D012852 ||| D001249	Gastrointestinal Hemorrhage ||| Hypertension ||| Anemia ||| Dyspepsia ||| Pruritus ||| Constipation ||| Sinusitis ||| Asthma
	CHEMBL108545	D009202	METHYL SALICYLATE	Cardiomyopathies	0	0.0301581	D006471 ||| D006973 ||| D000740 ||| D004415 ||| D011537 ||| D003248 ||| D012852 ||| D001249	Gastrointestinal Hemorrhage ||| Hypertension ||| Anemia ||| Dyspepsia ||| Pruritus ||| Constipation ||| Sinusitis ||| Asthma
	CHEMBL108545	D013345	METHYL SALICYLATE	Subarachnoid Hemorrhage	0	0.0111616	D006471 ||| D006973 ||| D000740 ||| D004415 ||| D011537 ||| D003248 ||| D012852 ||| D001249	Gastrointestinal Hemorrhage ||| Hypertension ||| Anemia ||| Dyspepsia ||| Pruritus ||| Constipation ||| Sinusitis ||| Asthma
	CHEMBL108545	D002543	METHYL SALICYLATE	Cerebral Hemorrhage	0	0.0453914	D006471 ||| D006973 ||| D000740 ||| D004415 ||| D011537 ||| D003248 ||| D012852 ||| D001249	Gastrointestinal Hemorrhage ||| Hypertension ||| Anemia ||| Dyspepsia ||| Pruritus ||| Constipation ||| Sinusitis ||| Asthma
	CHEMBL108545	D002544	METHYL SALICYLATE	Cerebral Infarction	0	0.117776	D006471 ||| D006973 ||| D000740 ||| D004415 ||| D011537 ||| D003248 ||| D012852 ||| D001249	Gastrointestinal Hemorrhage ||| Hypertension ||| Anemia ||| Dyspepsia ||| Pruritus ||| Constipation ||| Sinusitis ||| Asthma
	CHEMBL108545	D050197	METHYL SALICYLATE	Arteriosclerosis	0	0.0589427	D006471 ||| D006973 ||| D000740 ||| D004415 ||| D011537 ||| D003248 ||| D012852 ||| D001249	Gastrointestinal Hemorrhage ||| Hypertension ||| Anemia ||| Dyspepsia ||| Pruritus ||| Constipation ||| Sinusitis ||| Asthma
	CHEMBL108545	D010689	METHYL SALICYLATE	Phlebitis	0	0.0622152	D006471 ||| D006973 ||| D000740 ||| D004415 ||| D011537 ||| D003248 ||| D012852 ||| D001249	Gastrointestinal Hemorrhage ||| Hypertension ||| Anemia ||| Dyspepsia ||| Pruritus ||| Constipation ||| Sinusitis ||| Asthma
	CHEMBL108545	D006484	METHYL SALICYLATE	Hemorrhoids	0	0.0230016	D006471 ||| D006973 ||| D000740 ||| D004415 ||| D011537 ||| D003248 ||| D012852 ||| D001249	Gastrointestinal Hemorrhage ||| Hypertension ||| Anemia ||| Dyspepsia ||| Pruritus ||| Constipation ||| Sinusitis ||| Asthma
	CHEMBL108545	D007022	METHYL SALICYLATE	Hypotension	0	0.061502	D006471 ||| D006973 ||| D000740 ||| D004415 ||| D011537 ||| D003248 ||| D012852 ||| D001249	Gastrointestinal Hemorrhage ||| Hypertension ||| Anemia ||| Dyspepsia ||| Pruritus ||| Constipation ||| Sinusitis ||| Asthma
	CHEMBL108545	D012852	METHYL SALICYLATE	Sinusitis	1	0.0650081	D006471 ||| D006973 ||| D000740 ||| D004415 ||| D011537 ||| D003248 ||| D001249	Gastrointestinal Hemorrhage ||| Hypertension ||| Anemia ||| Dyspepsia ||| Pruritus ||| Constipation ||| Asthma
	CHEMBL108545	D010996	METHYL SALICYLATE	Pleural Effusion	0	0.0344693	D006471 ||| D006973 ||| D000740 ||| D004415 ||| D011537 ||| D003248 ||| D012852 ||| D001249	Gastrointestinal Hemorrhage ||| Hypertension ||| Anemia ||| Dyspepsia ||| Pruritus ||| Constipation ||| Sinusitis ||| Asthma
	CHEMBL108545	D011030	METHYL SALICYLATE	Pneumothorax	0	0.0616695	D006471 ||| D006973 ||| D000740 ||| D004415 ||| D011537 ||| D003248 ||| D012852 ||| D001249	Gastrointestinal Hemorrhage ||| Hypertension ||| Anemia ||| Dyspepsia ||| Pruritus ||| Constipation ||| Sinusitis ||| Asthma
	CHEMBL108545	D014060	METHYL SALICYLATE	Tongue Diseases	0	0.0439461	D006471 ||| D006973 ||| D000740 ||| D004415 ||| D011537 ||| D003248 ||| D012852 ||| D001249	Gastrointestinal Hemorrhage ||| Hypertension ||| Anemia ||| Dyspepsia ||| Pruritus ||| Constipation ||| Sinusitis ||| Asthma
	CHEMBL108545	D004941	METHYL SALICYLATE	Esophagitis	0	0.082717	D006471 ||| D006973 ||| D000740 ||| D004415 ||| D011537 ||| D003248 ||| D012852 ||| D001249	Gastrointestinal Hemorrhage ||| Hypertension ||| Anemia ||| Dyspepsia ||| Pruritus ||| Constipation ||| Sinusitis ||| Asthma
	CHEMBL108545	D013276	METHYL SALICYLATE	Stomach Ulcer	0	0.238105	D006471 ||| D006973 ||| D000740 ||| D004415 ||| D011537 ||| D003248 ||| D012852 ||| D001249	Gastrointestinal Hemorrhage ||| Hypertension ||| Anemia ||| Dyspepsia ||| Pruritus ||| Constipation ||| Sinusitis ||| Asthma
	CHEMBL108545	D004415	METHYL SALICYLATE	Dyspepsia	1	0.0158475	D006471 ||| D006973 ||| D000740 ||| D011537 ||| D003248 ||| D012852 ||| D001249	Gastrointestinal Hemorrhage ||| Hypertension ||| Anemia ||| Pruritus ||| Constipation ||| Sinusitis ||| Asthma
	CHEMBL108545	D002769	METHYL SALICYLATE	Cholelithiasis	0	0.0459966	D006471 ||| D006973 ||| D000740 ||| D004415 ||| D011537 ||| D003248 ||| D012852 ||| D001249	Gastrointestinal Hemorrhage ||| Hypertension ||| Anemia ||| Dyspepsia ||| Pruritus ||| Constipation ||| Sinusitis ||| Asthma
	CHEMBL108545	D002764	METHYL SALICYLATE	Cholecystitis	0	0.0544796	D006471 ||| D006973 ||| D000740 ||| D004415 ||| D011537 ||| D003248 ||| D012852 ||| D001249	Gastrointestinal Hemorrhage ||| Hypertension ||| Anemia ||| Dyspepsia ||| Pruritus ||| Constipation ||| Sinusitis ||| Asthma
	CHEMBL108545	D010195	METHYL SALICYLATE	Pancreatitis	0	0.0799963	D006471 ||| D006973 ||| D000740 ||| D004415 ||| D011537 ||| D003248 ||| D012852 ||| D001249	Gastrointestinal Hemorrhage ||| Hypertension ||| Anemia ||| Dyspepsia ||| Pruritus ||| Constipation ||| Sinusitis ||| Asthma
	CHEMBL108545	D008286	METHYL SALICYLATE	Malabsorption Syndromes	0	0.0578343	D006471 ||| D006973 ||| D000740 ||| D004415 ||| D011537 ||| D003248 ||| D012852 ||| D001249	Gastrointestinal Hemorrhage ||| Hypertension ||| Anemia ||| Dyspepsia ||| Pruritus ||| Constipation ||| Sinusitis ||| Asthma
	CHEMBL108545	D002481	METHYL SALICYLATE	Cellulitis	0	0.0680596	D006471 ||| D006973 ||| D000740 ||| D004415 ||| D011537 ||| D003248 ||| D012852 ||| D001249	Gastrointestinal Hemorrhage ||| Hypertension ||| Anemia ||| Dyspepsia ||| Pruritus ||| Constipation ||| Sinusitis ||| Asthma
	CHEMBL108545	D011537	METHYL SALICYLATE	Pruritus	1	0.0702075	D006471 ||| D006973 ||| D000740 ||| D004415 ||| D003248 ||| D012852 ||| D001249	Gastrointestinal Hemorrhage ||| Hypertension ||| Anemia ||| Dyspepsia ||| Constipation ||| Sinusitis ||| Asthma
	CHEMBL108545	D008010	METHYL SALICYLATE	Lichen Planus	0	0.181544	D006471 ||| D006973 ||| D000740 ||| D004415 ||| D011537 ||| D003248 ||| D012852 ||| D001249	Gastrointestinal Hemorrhage ||| Hypertension ||| Anemia ||| Dyspepsia ||| Pruritus ||| Constipation ||| Sinusitis ||| Asthma
	CHEMBL108545	D017492	METHYL SALICYLATE	Keratosis, Seborrheic	0	0.0234364	D006471 ||| D006973 ||| D000740 ||| D004415 ||| D011537 ||| D003248 ||| D012852 ||| D001249	Gastrointestinal Hemorrhage ||| Hypertension ||| Anemia ||| Dyspepsia ||| Pruritus ||| Constipation ||| Sinusitis ||| Asthma
	CHEMBL108545	D011704	METHYL SALICYLATE	Pyelonephritis	0	0.0287909	D006471 ||| D006973 ||| D000740 ||| D004415 ||| D011537 ||| D003248 ||| D012852 ||| D001249	Gastrointestinal Hemorrhage ||| Hypertension ||| Anemia ||| Dyspepsia ||| Pruritus ||| Constipation ||| Sinusitis ||| Asthma
	CHEMBL108545	D058186	METHYL SALICYLATE	Acute Kidney Injury	0	0.104291	D006471 ||| D006973 ||| D000740 ||| D004415 ||| D011537 ||| D003248 ||| D012852 ||| D001249	Gastrointestinal Hemorrhage ||| Hypertension ||| Anemia ||| Dyspepsia ||| Pruritus ||| Constipation ||| Sinusitis ||| Asthma
	CHEMBL108545	D007676	METHYL SALICYLATE	Kidney Failure, Chronic	0	0.104982	D006471 ||| D006973 ||| D000740 ||| D004415 ||| D011537 ||| D003248 ||| D012852 ||| D001249	Gastrointestinal Hemorrhage ||| Hypertension ||| Anemia ||| Dyspepsia ||| Pruritus ||| Constipation ||| Sinusitis ||| Asthma
	CHEMBL108545	D003556	METHYL SALICYLATE	Cystitis	0	0.0291252	D006471 ||| D006973 ||| D000740 ||| D004415 ||| D011537 ||| D003248 ||| D012852 ||| D001249	Gastrointestinal Hemorrhage ||| Hypertension ||| Anemia ||| Dyspepsia ||| Pruritus ||| Constipation ||| Sinusitis ||| Asthma
	CHEMBL108545	D011470	METHYL SALICYLATE	Prostatic Hyperplasia	0	0.0100375	D006471 ||| D006973 ||| D000740 ||| D004415 ||| D011537 ||| D003248 ||| D012852 ||| D001249	Gastrointestinal Hemorrhage ||| Hypertension ||| Anemia ||| Dyspepsia ||| Pruritus ||| Constipation ||| Sinusitis ||| Asthma
	CHEMBL108545	D011472	METHYL SALICYLATE	Prostatitis	0	0.0703325	D006471 ||| D006973 ||| D000740 ||| D004415 ||| D011537 ||| D003248 ||| D012852 ||| D001249	Gastrointestinal Hemorrhage ||| Hypertension ||| Anemia ||| Dyspepsia ||| Pruritus ||| Constipation ||| Sinusitis ||| Asthma
	CHEMBL108545	D005348	METHYL SALICYLATE	Fibrocystic Breast Disease	0	0.0647517	D006471 ||| D006973 ||| D000740 ||| D004415 ||| D011537 ||| D003248 ||| D012852 ||| D001249	Gastrointestinal Hemorrhage ||| Hypertension ||| Anemia ||| Dyspepsia ||| Pruritus ||| Constipation ||| Sinusitis ||| Asthma
	CHEMBL108545	D006177	METHYL SALICYLATE	Gynecomastia	0	0.0175641	D006471 ||| D006973 ||| D000740 ||| D004415 ||| D011537 ||| D003248 ||| D012852 ||| D001249	Gastrointestinal Hemorrhage ||| Hypertension ||| Anemia ||| Dyspepsia ||| Pruritus ||| Constipation ||| Sinusitis ||| Asthma
	CHEMBL108545	D004715	METHYL SALICYLATE	Endometriosis	0	0.0730454	D006471 ||| D006973 ||| D000740 ||| D004415 ||| D011537 ||| D003248 ||| D012852 ||| D001249	Gastrointestinal Hemorrhage ||| Hypertension ||| Anemia ||| Dyspepsia ||| Pruritus ||| Constipation ||| Sinusitis ||| Asthma
	CHEMBL108545	D003680	METHYL SALICYLATE	Deglutition Disorders	0	0.21914	D006471 ||| D006973 ||| D000740 ||| D004415 ||| D011537 ||| D003248 ||| D012852 ||| D001249	Gastrointestinal Hemorrhage ||| Hypertension ||| Anemia ||| Dyspepsia ||| Pruritus ||| Constipation ||| Sinusitis ||| Asthma
	CHEMBL108545	D001201	METHYL SALICYLATE	Ascites	0	0.0478496	D006471 ||| D006973 ||| D000740 ||| D004415 ||| D011537 ||| D003248 ||| D012852 ||| D001249	Gastrointestinal Hemorrhage ||| Hypertension ||| Anemia ||| Dyspepsia ||| Pruritus ||| Constipation ||| Sinusitis ||| Asthma
	CHEMBL108545	D005076	METHYL SALICYLATE	Exanthema	0	0.0381382	D006471 ||| D006973 ||| D000740 ||| D004415 ||| D011537 ||| D003248 ||| D012852 ||| D001249	Gastrointestinal Hemorrhage ||| Hypertension ||| Anemia ||| Dyspepsia ||| Pruritus ||| Constipation ||| Sinusitis ||| Asthma
	CHEMBL108545	D014717	METHYL SALICYLATE	Vertigo	0	0.0712423	D006471 ||| D006973 ||| D000740 ||| D004415 ||| D011537 ||| D003248 ||| D012852 ||| D001249	Gastrointestinal Hemorrhage ||| Hypertension ||| Anemia ||| Dyspepsia ||| Pruritus ||| Constipation ||| Sinusitis ||| Asthma
	CHEMBL108545	D013575	METHYL SALICYLATE	Syncope	0	0.0579534	D006471 ||| D006973 ||| D000740 ||| D004415 ||| D011537 ||| D003248 ||| D012852 ||| D001249	Gastrointestinal Hemorrhage ||| Hypertension ||| Anemia ||| Dyspepsia ||| Pruritus ||| Constipation ||| Sinusitis ||| Asthma
	CHEMBL108545	D007766	METHYL SALICYLATE	Lacrimal Apparatus Diseases	0	0.0783169	D006471 ||| D006973 ||| D000740 ||| D004415 ||| D011537 ||| D003248 ||| D012852 ||| D001249	Gastrointestinal Hemorrhage ||| Hypertension ||| Anemia ||| Dyspepsia ||| Pruritus ||| Constipation ||| Sinusitis ||| Asthma
	CHEMBL108545	D006471	METHYL SALICYLATE	Gastrointestinal Hemorrhage	1	0.0641622	D006973 ||| D000740 ||| D004415 ||| D011537 ||| D003248 ||| D012852 ||| D001249	Hypertension ||| Anemia ||| Dyspepsia ||| Pruritus ||| Constipation ||| Sinusitis ||| Asthma
	CHEMBL108545	D010437	METHYL SALICYLATE	Peptic Ulcer	0	0.23117	D006471 ||| D006973 ||| D000740 ||| D004415 ||| D011537 ||| D003248 ||| D012852 ||| D001249	Gastrointestinal Hemorrhage ||| Hypertension ||| Anemia ||| Dyspepsia ||| Pruritus ||| Constipation ||| Sinusitis ||| Asthma
	CHEMBL108545	D005921	METHYL SALICYLATE	Glomerulonephritis	0	0.0301146	D006471 ||| D006973 ||| D000740 ||| D004415 ||| D011537 ||| D003248 ||| D012852 ||| D001249	Gastrointestinal Hemorrhage ||| Hypertension ||| Anemia ||| Dyspepsia ||| Pruritus ||| Constipation ||| Sinusitis ||| Asthma
	CHEMBL108545	D006333	METHYL SALICYLATE	Heart Failure	0	0.0697791	D006471 ||| D006973 ||| D000740 ||| D004415 ||| D011537 ||| D003248 ||| D012852 ||| D001249	Gastrointestinal Hemorrhage ||| Hypertension ||| Anemia ||| Dyspepsia ||| Pruritus ||| Constipation ||| Sinusitis ||| Asthma
	CHEMBL108545	D006547	METHYL SALICYLATE	Hernia	0	0.0487717	D006471 ||| D006973 ||| D000740 ||| D004415 ||| D011537 ||| D003248 ||| D012852 ||| D001249	Gastrointestinal Hemorrhage ||| Hypertension ||| Anemia ||| Dyspepsia ||| Pruritus ||| Constipation ||| Sinusitis ||| Asthma
	CHEMBL108545	D006689	METHYL SALICYLATE	Hodgkin Disease	0	0.0487902	D006471 ||| D006973 ||| D000740 ||| D004415 ||| D011537 ||| D003248 ||| D012852 ||| D001249	Gastrointestinal Hemorrhage ||| Hypertension ||| Anemia ||| Dyspepsia ||| Pruritus ||| Constipation ||| Sinusitis ||| Asthma
	CHEMBL108545	D008113	METHYL SALICYLATE	Liver Neoplasms	0	0.0106783	D006471 ||| D006973 ||| D000740 ||| D004415 ||| D011537 ||| D003248 ||| D012852 ||| D001249	Gastrointestinal Hemorrhage ||| Hypertension ||| Anemia ||| Dyspepsia ||| Pruritus ||| Constipation ||| Sinusitis ||| Asthma
	CHEMBL108545	D010051	METHYL SALICYLATE	Ovarian Neoplasms	0	0.0541911	D006471 ||| D006973 ||| D000740 ||| D004415 ||| D011537 ||| D003248 ||| D012852 ||| D001249	Gastrointestinal Hemorrhage ||| Hypertension ||| Anemia ||| Dyspepsia ||| Pruritus ||| Constipation ||| Sinusitis ||| Asthma
	CHEMBL108545	D011471	METHYL SALICYLATE	Prostatic Neoplasms	0	0.0143831	D006471 ||| D006973 ||| D000740 ||| D004415 ||| D011537 ||| D003248 ||| D012852 ||| D001249	Gastrointestinal Hemorrhage ||| Hypertension ||| Anemia ||| Dyspepsia ||| Pruritus ||| Constipation ||| Sinusitis ||| Asthma
	CHEMBL108545	D000647	METHYL SALICYLATE	Amnesia	0	0.0677772	D006471 ||| D006973 ||| D000740 ||| D004415 ||| D011537 ||| D003248 ||| D012852 ||| D001249	Gastrointestinal Hemorrhage ||| Hypertension ||| Anemia ||| Dyspepsia ||| Pruritus ||| Constipation ||| Sinusitis ||| Asthma
	CHEMBL108545	D007951	METHYL SALICYLATE	Leukemia, Myeloid	0	0.0404729	D006471 ||| D006973 ||| D000740 ||| D004415 ||| D011537 ||| D003248 ||| D012852 ||| D001249	Gastrointestinal Hemorrhage ||| Hypertension ||| Anemia ||| Dyspepsia ||| Pruritus ||| Constipation ||| Sinusitis ||| Asthma
	CHEMBL108545	D000152	METHYL SALICYLATE	Acne Vulgaris	0	0.0541662	D006471 ||| D006973 ||| D000740 ||| D004415 ||| D011537 ||| D003248 ||| D012852 ||| D001249	Gastrointestinal Hemorrhage ||| Hypertension ||| Anemia ||| Dyspepsia ||| Pruritus ||| Constipation ||| Sinusitis ||| Asthma
	CHEMBL108545	D000740	METHYL SALICYLATE	Anemia	1	0.0285965	D006471 ||| D006973 ||| D004415 ||| D011537 ||| D003248 ||| D012852 ||| D001249	Gastrointestinal Hemorrhage ||| Hypertension ||| Dyspepsia ||| Pruritus ||| Constipation ||| Sinusitis ||| Asthma
	CHEMBL108545	D001064	METHYL SALICYLATE	Appendicitis	0	0.0604992	D006471 ||| D006973 ||| D000740 ||| D004415 ||| D011537 ||| D003248 ||| D012852 ||| D001249	Gastrointestinal Hemorrhage ||| Hypertension ||| Anemia ||| Dyspepsia ||| Pruritus ||| Constipation ||| Sinusitis ||| Asthma
	CHEMBL108545	D003248	METHYL SALICYLATE	Constipation	1	0.0490591	D006471 ||| D006973 ||| D000740 ||| D004415 ||| D011537 ||| D012852 ||| D001249	Gastrointestinal Hemorrhage ||| Hypertension ||| Anemia ||| Dyspepsia ||| Pruritus ||| Sinusitis ||| Asthma
	CHEMBL108545	D015352	METHYL SALICYLATE	Dry Eye Syndromes	0	0.0222652	D006471 ||| D006973 ||| D000740 ||| D004415 ||| D011537 ||| D003248 ||| D012852 ||| D001249	Gastrointestinal Hemorrhage ||| Hypertension ||| Anemia ||| Dyspepsia ||| Pruritus ||| Constipation ||| Sinusitis ||| Asthma
	CHEMBL108545	D004381	METHYL SALICYLATE	Duodenal Ulcer	0	0.310225	D006471 ||| D006973 ||| D000740 ||| D004415 ||| D011537 ||| D003248 ||| D012852 ||| D001249	Gastrointestinal Hemorrhage ||| Hypertension ||| Anemia ||| Dyspepsia ||| Pruritus ||| Constipation ||| Sinusitis ||| Asthma
	CHEMBL108545	D015837	METHYL SALICYLATE	Vestibular Diseases	0	0.0604095	D006471 ||| D006973 ||| D000740 ||| D004415 ||| D011537 ||| D003248 ||| D012852 ||| D001249	Gastrointestinal Hemorrhage ||| Hypertension ||| Anemia ||| Dyspepsia ||| Pruritus ||| Constipation ||| Sinusitis ||| Asthma
	CHEMBL108545	D005705	METHYL SALICYLATE	Gallbladder Diseases	0	0.135151	D006471 ||| D006973 ||| D000740 ||| D004415 ||| D011537 ||| D003248 ||| D012852 ||| D001249	Gastrointestinal Hemorrhage ||| Hypertension ||| Anemia ||| Dyspepsia ||| Pruritus ||| Constipation ||| Sinusitis ||| Asthma
	CHEMBL108545	D006073	METHYL SALICYLATE	Gout	0	0.02593	D006471 ||| D006973 ||| D000740 ||| D004415 ||| D011537 ||| D003248 ||| D012852 ||| D001249	Gastrointestinal Hemorrhage ||| Hypertension ||| Anemia ||| Dyspepsia ||| Pruritus ||| Constipation ||| Sinusitis ||| Asthma
	CHEMBL108545	D001145	METHYL SALICYLATE	Arrhythmias, Cardiac	0	0.00750963	D006471 ||| D006973 ||| D000740 ||| D004415 ||| D011537 ||| D003248 ||| D012852 ||| D001249	Gastrointestinal Hemorrhage ||| Hypertension ||| Anemia ||| Dyspepsia ||| Pruritus ||| Constipation ||| Sinusitis ||| Asthma
	CHEMBL108545	D043183	METHYL SALICYLATE	Irritable Bowel Syndrome	0	0.0559435	D006471 ||| D006973 ||| D000740 ||| D004415 ||| D011537 ||| D003248 ||| D012852 ||| D001249	Gastrointestinal Hemorrhage ||| Hypertension ||| Anemia ||| Dyspepsia ||| Pruritus ||| Constipation ||| Sinusitis ||| Asthma
	CHEMBL108545	D001851	METHYL SALICYLATE	Bone Diseases, Metabolic	0	0.084574	D006471 ||| D006973 ||| D000740 ||| D004415 ||| D011537 ||| D003248 ||| D012852 ||| D001249	Gastrointestinal Hemorrhage ||| Hypertension ||| Anemia ||| Dyspepsia ||| Pruritus ||| Constipation ||| Sinusitis ||| Asthma
	CHEMBL108545	D010024	METHYL SALICYLATE	Osteoporosis	0	0.0658118	D006471 ||| D006973 ||| D000740 ||| D004415 ||| D011537 ||| D003248 ||| D012852 ||| D001249	Gastrointestinal Hemorrhage ||| Hypertension ||| Anemia ||| Dyspepsia ||| Pruritus ||| Constipation ||| Sinusitis ||| Asthma
	CHEMBL108545	D009443	METHYL SALICYLATE	Neuritis	0	0.0730012	D006471 ||| D006973 ||| D000740 ||| D004415 ||| D011537 ||| D003248 ||| D012852 ||| D001249	Gastrointestinal Hemorrhage ||| Hypertension ||| Anemia ||| Dyspepsia ||| Pruritus ||| Constipation ||| Sinusitis ||| Asthma
	CHEMBL108545	D010538	METHYL SALICYLATE	Peritonitis	0	0.0334521	D006471 ||| D006973 ||| D000740 ||| D004415 ||| D011537 ||| D003248 ||| D012852 ||| D001249	Gastrointestinal Hemorrhage ||| Hypertension ||| Anemia ||| Dyspepsia ||| Pruritus ||| Constipation ||| Sinusitis ||| Asthma
	CHEMBL108545	D010998	METHYL SALICYLATE	Pleurisy	0	0.0403441	D006471 ||| D006973 ||| D000740 ||| D004415 ||| D011537 ||| D003248 ||| D012852 ||| D001249	Gastrointestinal Hemorrhage ||| Hypertension ||| Anemia ||| Dyspepsia ||| Pruritus ||| Constipation ||| Sinusitis ||| Asthma
	CHEMBL108545	D011565	METHYL SALICYLATE	Psoriasis	0	0.0945816	D006471 ||| D006973 ||| D000740 ||| D004415 ||| D011537 ||| D003248 ||| D012852 ||| D001249	Gastrointestinal Hemorrhage ||| Hypertension ||| Anemia ||| Dyspepsia ||| Pruritus ||| Constipation ||| Sinusitis ||| Asthma
	CHEMBL108545	D012163	METHYL SALICYLATE	Retinal Detachment	0	0.112183	D006471 ||| D006973 ||| D000740 ||| D004415 ||| D011537 ||| D003248 ||| D012852 ||| D001249	Gastrointestinal Hemorrhage ||| Hypertension ||| Anemia ||| Dyspepsia ||| Pruritus ||| Constipation ||| Sinusitis ||| Asthma
	CHEMBL108545	D012393	METHYL SALICYLATE	Rosacea	0	0.0430175	D006471 ||| D006973 ||| D000740 ||| D004415 ||| D011537 ||| D003248 ||| D012852 ||| D001249	Gastrointestinal Hemorrhage ||| Hypertension ||| Anemia ||| Dyspepsia ||| Pruritus ||| Constipation ||| Sinusitis ||| Asthma
	CHEMBL108545	D006042	METHYL SALICYLATE	Goiter	0	0.0271128	D006471 ||| D006973 ||| D000740 ||| D004415 ||| D011537 ||| D003248 ||| D012852 ||| D001249	Gastrointestinal Hemorrhage ||| Hypertension ||| Anemia ||| Dyspepsia ||| Pruritus ||| Constipation ||| Sinusitis ||| Asthma
	CHEMBL108545	D002546	METHYL SALICYLATE	Ischemic Attack, Transient	0	0.0614467	D006471 ||| D006973 ||| D000740 ||| D004415 ||| D011537 ||| D003248 ||| D012852 ||| D001249	Gastrointestinal Hemorrhage ||| Hypertension ||| Anemia ||| Dyspepsia ||| Pruritus ||| Constipation ||| Sinusitis ||| Asthma
	CHEMBL108545	D000083242	METHYL SALICYLATE	Ischemic Stroke	0	0.10684	D006471 ||| D006973 ||| D000740 ||| D004415 ||| D011537 ||| D003248 ||| D012852 ||| D001249	Gastrointestinal Hemorrhage ||| Hypertension ||| Anemia ||| Dyspepsia ||| Pruritus ||| Constipation ||| Sinusitis ||| Asthma
	CHEMBL108545	D012891	METHYL SALICYLATE	Sleep Apnea Syndromes	0	0.0751652	D006471 ||| D006973 ||| D000740 ||| D004415 ||| D011537 ||| D003248 ||| D012852 ||| D001249	Gastrointestinal Hemorrhage ||| Hypertension ||| Anemia ||| Dyspepsia ||| Pruritus ||| Constipation ||| Sinusitis ||| Asthma
	CHEMBL108545	D013921	METHYL SALICYLATE	Thrombocytopenia	0	0.0517219	D006471 ||| D006973 ||| D000740 ||| D004415 ||| D011537 ||| D003248 ||| D012852 ||| D001249	Gastrointestinal Hemorrhage ||| Hypertension ||| Anemia ||| Dyspepsia ||| Pruritus ||| Constipation ||| Sinusitis ||| Asthma
	CHEMBL108545	D015179	METHYL SALICYLATE	Colorectal Neoplasms	0	0.0197229	D006973 ||| D000740 ||| D003248 ||| D012852 ||| D001249	Hypertension ||| Anemia ||| Constipation ||| Sinusitis ||| Asthma
	CHEMBL108545	D006627	METHYL SALICYLATE	Hirschsprung Disease	0	0.0211524	D006973 ||| D000740 ||| D003248 ||| D012852 ||| D001249	Hypertension ||| Anemia ||| Constipation ||| Sinusitis ||| Asthma
	CHEMBL108545	D013964	METHYL SALICYLATE	Thyroid Neoplasms	0	0.0168463	D006973 ||| D000740 ||| D003248 ||| D012852 ||| D001249	Hypertension ||| Anemia ||| Constipation ||| Sinusitis ||| Asthma
	CHEMBL108545	D010001	METHYL SALICYLATE	Osteitis Deformans	0	0.0325838	D006973 ||| D000740 ||| D003248 ||| D012852 ||| D001249	Hypertension ||| Anemia ||| Constipation ||| Sinusitis ||| Asthma
	CHEMBL108545	D007018	METHYL SALICYLATE	Hypopituitarism	0	0.0193727	D006973 ||| D000740 ||| D003248 ||| D012852 ||| D001249	Hypertension ||| Anemia ||| Constipation ||| Sinusitis ||| Asthma
	CHEMBL108545	D020246	METHYL SALICYLATE	Venous Thrombosis	0	0.028429	D006973 ||| D000740 ||| D003248 ||| D012852 ||| D001249	Hypertension ||| Anemia ||| Constipation ||| Sinusitis ||| Asthma
	CHEMBL108545	D000075224	METHYL SALICYLATE	Cardiac Conduction System Disease	0	0.0347232	D006471 ||| D006973 ||| D000740 ||| D004415 ||| D011537 ||| D003248 ||| D012852 ||| D001249	Gastrointestinal Hemorrhage ||| Hypertension ||| Anemia ||| Dyspepsia ||| Pruritus ||| Constipation ||| Sinusitis ||| Asthma
	CHEMBL108545	D003731	METHYL SALICYLATE	Dental Caries	0	0.0628155	D006471 ||| D006973 ||| D000740 ||| D004415 ||| D011537 ||| D003248 ||| D012852 ||| D001249	Gastrointestinal Hemorrhage ||| Hypertension ||| Anemia ||| Dyspepsia ||| Pruritus ||| Constipation ||| Sinusitis ||| Asthma
	CHEMBL108545	D005242	METHYL SALICYLATE	Fecal Incontinence	0	0.0516124	D006471 ||| D006973 ||| D000740 ||| D004415 ||| D011537 ||| D003248 ||| D012852 ||| D001249	Gastrointestinal Hemorrhage ||| Hypertension ||| Anemia ||| Dyspepsia ||| Pruritus ||| Constipation ||| Sinusitis ||| Asthma
	CHEMBL108545	D016055	METHYL SALICYLATE	Urinary Retention	0	0.108586	D006471 ||| D006973 ||| D000740 ||| D004415 ||| D011537 ||| D003248 ||| D012852 ||| D001249	Gastrointestinal Hemorrhage ||| Hypertension ||| Anemia ||| Dyspepsia ||| Pruritus ||| Constipation ||| Sinusitis ||| Asthma
	CHEMBL108545	D011141	METHYL SALICYLATE	Polyuria	0	0.110303	D006471 ||| D006973 ||| D000740 ||| D004415 ||| D011537 ||| D003248 ||| D012852 ||| D001249	Gastrointestinal Hemorrhage ||| Hypertension ||| Anemia ||| Dyspepsia ||| Pruritus ||| Constipation ||| Sinusitis ||| Asthma
	CHEMBL108545	D007762	METHYL SALICYLATE	Labyrinthitis	0	0.0401349	D006471 ||| D006973 ||| D000740 ||| D004415 ||| D011537 ||| D003248 ||| D012852 ||| D001249	Gastrointestinal Hemorrhage ||| Hypertension ||| Anemia ||| Dyspepsia ||| Pruritus ||| Constipation ||| Sinusitis ||| Asthma
	CHEMBL108545	D012878	METHYL SALICYLATE	Skin Neoplasms	0	0.0119279	D006471 ||| D006973 ||| D000740 ||| D004415 ||| D011537 ||| D003248 ||| D012852 ||| D001249	Gastrointestinal Hemorrhage ||| Hypertension ||| Anemia ||| Dyspepsia ||| Pruritus ||| Constipation ||| Sinusitis ||| Asthma
	CHEMBL108545	D009260	METHYL SALICYLATE	Nail Diseases	0	0.0656054	D006471 ||| D006973 ||| D000740 ||| D004415 ||| D011537 ||| D003248 ||| D012852 ||| D001249	Gastrointestinal Hemorrhage ||| Hypertension ||| Anemia ||| Dyspepsia ||| Pruritus ||| Constipation ||| Sinusitis ||| Asthma
	CHEMBL108545	D016491	METHYL SALICYLATE	Peripheral Vascular Diseases	0	0.0240492	D006471 ||| D006973 ||| D000740 ||| D004415 ||| D011537 ||| D003248 ||| D012852 ||| D001249	Gastrointestinal Hemorrhage ||| Hypertension ||| Anemia ||| Dyspepsia ||| Pruritus ||| Constipation ||| Sinusitis ||| Asthma
	CHEMBL108545	D011111	METHYL SALICYLATE	Polymyalgia Rheumatica	0	0.049881	D006471 ||| D006973 ||| D000740 ||| D004415 ||| D011537 ||| D003248 ||| D012852 ||| D001249	Gastrointestinal Hemorrhage ||| Hypertension ||| Anemia ||| Dyspepsia ||| Pruritus ||| Constipation ||| Sinusitis ||| Asthma
	CHEMBL108545	D013118	METHYL SALICYLATE	Spinal Cord Diseases	0	0.0724621	D006471 ||| D006973 ||| D000740 ||| D004415 ||| D011537 ||| D003248 ||| D012852 ||| D001249	Gastrointestinal Hemorrhage ||| Hypertension ||| Anemia ||| Dyspepsia ||| Pruritus ||| Constipation ||| Sinusitis ||| Asthma
	CHEMBL108545	D014581	METHYL SALICYLATE	Urticaria	0	0.0907593	D006471 ||| D006973 ||| D000740 ||| D004415 ||| D011537 ||| D003248 ||| D012852 ||| D001249	Gastrointestinal Hemorrhage ||| Hypertension ||| Anemia ||| Dyspepsia ||| Pruritus ||| Constipation ||| Sinusitis ||| Asthma
	CHEMBL108545	D014648	METHYL SALICYLATE	Varicose Veins	0	0.0471555	D006471 ||| D006973 ||| D000740 ||| D004415 ||| D011537 ||| D003248 ||| D012852 ||| D001249	Gastrointestinal Hemorrhage ||| Hypertension ||| Anemia ||| Dyspepsia ||| Pruritus ||| Constipation ||| Sinusitis ||| Asthma
	CHEMBL108545	D010031	METHYL SALICYLATE	Otitis	0	0.0264875	D006471 ||| D006973 ||| D000740 ||| D004415 ||| D011537 ||| D003248 ||| D012852 ||| D001249	Gastrointestinal Hemorrhage ||| Hypertension ||| Anemia ||| Dyspepsia ||| Pruritus ||| Constipation ||| Sinusitis ||| Asthma
	CHEMBL108545	D019966	METHYL SALICYLATE	Substance-Related Disorders	0	0.026058	D006471 ||| D006973 ||| D000740 ||| D004415 ||| D011537 ||| D003248 ||| D012852 ||| D001249	Gastrointestinal Hemorrhage ||| Hypertension ||| Anemia ||| Dyspepsia ||| Pruritus ||| Constipation ||| Sinusitis ||| Asthma
	CHEMBL108545	D015155	METHYL SALICYLATE	Esophageal Spasm, Diffuse	0	0.0352012	D006471 ||| D006973 ||| D000740 ||| D004415 ||| D011537 ||| D003248 ||| D012852 ||| D001249	Gastrointestinal Hemorrhage ||| Hypertension ||| Anemia ||| Dyspepsia ||| Pruritus ||| Constipation ||| Sinusitis ||| Asthma
	CHEMBL566315	D001289	OBETICHOLIC ACID	Attention Deficit Disorder with Hyperactivity	0	0.0535931	D003248 ||| D004485	Constipation ||| Eczema
	CHEMBL566315	D001008	OBETICHOLIC ACID	Anxiety Disorders	0	0.0497246	D011537 ||| D003248 ||| D004485	Pruritus ||| Constipation ||| Eczema
	CHEMBL566315	D013313	OBETICHOLIC ACID	Stress Disorders, Post-Traumatic	0	0.127486	D003248 ||| D004485	Constipation ||| Eczema
	CHEMBL566315	D000856	OBETICHOLIC ACID	Anorexia Nervosa	0	0.0416979	D003248 ||| D004485	Constipation ||| Eczema
	CHEMBL566315	D015228	OBETICHOLIC ACID	Hypertriglyceridemia	0	0.0228882	D003248 ||| D004485	Constipation ||| Eczema
	CHEMBL566315	D003324	OBETICHOLIC ACID	Coronary Artery Disease	0	0.0606534	D011537 ||| D003248 ||| D004485	Pruritus ||| Constipation ||| Eczema
	CHEMBL566315	D009765	OBETICHOLIC ACID	Obesity	0	0.0140213	D011537 ||| D003248 ||| D004485	Pruritus ||| Constipation ||| Eczema
	CHEMBL566315	D020177	OBETICHOLIC ACID	Idiopathic Hypersomnia	0	0.0355962	D004485	Eczema
	CHEMBL566315	D010300	OBETICHOLIC ACID	Parkinson Disease	0	0.0260459	D011537 ||| D003248 ||| D004485	Pruritus ||| Constipation ||| Eczema
	CHEMBL566315	D013771	OBETICHOLIC ACID	Tetralogy of Fallot	0	0.0392028	D003248 ||| D004485	Constipation ||| Eczema
	CHEMBL566315	D001172	OBETICHOLIC ACID	Arthritis, Rheumatoid	0	0.0581465	D011537 ||| D003248 ||| D004485	Pruritus ||| Constipation ||| Eczema
	CHEMBL566315	D003424	OBETICHOLIC ACID	Crohn Disease	0	0.0850187	D003248 ||| D004485	Constipation ||| Eczema
	CHEMBL566315	D003093	OBETICHOLIC ACID	Colitis, Ulcerative	0	0.0509873	D003248 ||| D004485	Constipation ||| Eczema
	CHEMBL566315	D015212	OBETICHOLIC ACID	Inflammatory Bowel Diseases	0	0.129608	D011537 ||| D003248 ||| D004485	Pruritus ||| Constipation ||| Eczema
	CHEMBL566315	D002761	OBETICHOLIC ACID	Cholangitis	0	0.13709	D003248 ||| D004485	Constipation ||| Eczema
	CHEMBL566315	D017098	OBETICHOLIC ACID	IgA Deficiency	0	0.025551	D003248 ||| D004485	Constipation ||| Eczema
	CHEMBL566315	D008268	OBETICHOLIC ACID	Macular Degeneration	0	0.0180854	D011537 ||| D003248 ||| D004485	Pruritus ||| Constipation ||| Eczema
	CHEMBL566315	D034381	OBETICHOLIC ACID	Hearing Loss	0	0.0419942	D003248 ||| D004485	Constipation ||| Eczema
	CHEMBL566315	D014012	OBETICHOLIC ACID	Tinnitus	0	0.0567415	D004485	Eczema
	CHEMBL566315	D000505	OBETICHOLIC ACID	Alopecia	0	0.0311172	D003248 ||| D004485	Constipation ||| Eczema
	CHEMBL566315	D019226	OBETICHOLIC ACID	Oral Ulcer	0	0.083624	D003248 ||| D004485	Constipation ||| Eczema
	CHEMBL566315	D000787	OBETICHOLIC ACID	Angina Pectoris	0	0.144717	D011537 ||| D003248 ||| D004485	Pruritus ||| Constipation ||| Eczema
	CHEMBL566315	D065631	OBETICHOLIC ACID	Rhinitis, Allergic	0	0.296224	D011537 ||| D003248 ||| D004485	Pruritus ||| Constipation ||| Eczema
	CHEMBL566315	D001249	OBETICHOLIC ACID	Asthma	0	0.326792	D011537 ||| D003248 ||| D004485	Pruritus ||| Constipation ||| Eczema
	CHEMBL566315	D005764	OBETICHOLIC ACID	Gastroesophageal Reflux	0	0.0151437	D011537 ||| D003248 ||| D004485	Pruritus ||| Constipation ||| Eczema
	CHEMBL566315	D007037	OBETICHOLIC ACID	Hypothyroidism	0	0.0199888	D003248 ||| D004485	Constipation ||| Eczema
	CHEMBL566315	D008881	OBETICHOLIC ACID	Migraine Disorders	0	0.00761489	D011537 ||| D003248 ||| D004485	Pruritus ||| Constipation ||| Eczema
	CHEMBL566315	D004485	OBETICHOLIC ACID	Eczema	1	0.0257373	D011537 ||| D003248	Pruritus ||| Constipation
	CHEMBL566315	D006937	OBETICHOLIC ACID	Hypercholesterolemia	0	0.0178545	D011537 ||| D003248 ||| D004485	Pruritus ||| Constipation ||| Eczema
	CHEMBL566315	D012626	OBETICHOLIC ACID	Sebaceous Gland Neoplasms	0	0.0187102	D003248 ||| D004485	Constipation ||| Eczema
	CHEMBL566315	D001943	OBETICHOLIC ACID	Breast Neoplasms	0	0.0536544	D011537 ||| D003248 ||| D004485	Pruritus ||| Constipation ||| Eczema
	CHEMBL566315	D002280	OBETICHOLIC ACID	Carcinoma, Basal Cell	0	0.0411736	D011537 ||| D003248 ||| D004485	Pruritus ||| Constipation ||| Eczema
	CHEMBL566315	D000230	OBETICHOLIC ACID	Adenocarcinoma	0	0.0147549	D003248 ||| D004485	Constipation ||| Eczema
	CHEMBL566315	D002386	OBETICHOLIC ACID	Cataract	0	0.0195673	D011537 ||| D003248 ||| D004485	Pruritus ||| Constipation ||| Eczema
	CHEMBL566315	D006552	OBETICHOLIC ACID	Hernia, Inguinal	0	0.045357	D011537 ||| D003248 ||| D004485	Pruritus ||| Constipation ||| Eczema
	CHEMBL566315	D012005	OBETICHOLIC ACID	Rectal Prolapse	0	0.0185802	D003248 ||| D004485	Constipation ||| Eczema
	CHEMBL566315	D014029	OBETICHOLIC ACID	Tobacco Use Disorder	0	0.00907123	D003248 ||| D004485	Constipation ||| Eczema
	CHEMBL566315	D009203	OBETICHOLIC ACID	Myocardial Infarction	0	0.0739665	D011537 ||| D003248 ||| D004485	Pruritus ||| Constipation ||| Eczema
	CHEMBL566315	D005756	OBETICHOLIC ACID	Gastritis	0	0.0128759	D011537 ||| D003248 ||| D004485	Pruritus ||| Constipation ||| Eczema
	CHEMBL566315	D006548	OBETICHOLIC ACID	Hernia, Diaphragmatic	0	0.0312985	D011537 ||| D003248 ||| D004485	Pruritus ||| Constipation ||| Eczema
	CHEMBL566315	D000076385	OBETICHOLIC ACID	Diverticular Diseases	0	0.0164917	D003248 ||| D004485	Constipation ||| Eczema
	CHEMBL566315	D007319	OBETICHOLIC ACID	Sleep Initiation and Maintenance Disorders	0	0.0161104	D011537 ||| D003248 ||| D004485	Pruritus ||| Constipation ||| Eczema
	CHEMBL566315	D009290	OBETICHOLIC ACID	Narcolepsy	0	0.0122247	D011537 ||| D003248 ||| D004485	Pruritus ||| Constipation ||| Eczema
	CHEMBL566315	D003922	OBETICHOLIC ACID	Diabetes Mellitus, Type 1	0	0.0708771	D003248 ||| D004485	Constipation ||| Eczema
	CHEMBL566315	D002446	OBETICHOLIC ACID	Celiac Disease	0	0.193477	D003248 ||| D004485	Constipation ||| Eczema
	CHEMBL566315	D008105	OBETICHOLIC ACID	Liver Cirrhosis, Biliary	0	0.14759	D003248 ||| D004485	Constipation ||| Eczema
	CHEMBL566315	D014820	OBETICHOLIC ACID	Vitiligo	0	0.0317217	D003248 ||| D004485	Constipation ||| Eczema
	CHEMBL566315	D009798	OBETICHOLIC ACID	Ocular Hypertension	0	0.0391435	D003248 ||| D004485	Constipation ||| Eczema
	CHEMBL566315	D009447	OBETICHOLIC ACID	Neuroblastoma	0	0.107928	D003248 ||| D004485	Constipation ||| Eczema
	CHEMBL566315	D012559	OBETICHOLIC ACID	Schizophrenia	0	0.0347763	D011537 ||| D003248 ||| D004485	Pruritus ||| Constipation ||| Eczema
	CHEMBL566315	D000690	OBETICHOLIC ACID	Amyotrophic Lateral Sclerosis	0	0.0635282	D003248 ||| D004485	Constipation ||| Eczema
	CHEMBL566315	D008180	OBETICHOLIC ACID	Lupus Erythematosus, Systemic	0	0.0973143	D011537 ||| D003248 ||| D004485	Pruritus ||| Constipation ||| Eczema
	CHEMBL566315	D000437	OBETICHOLIC ACID	Alcoholism	0	0.0203619	D003248 ||| D004485	Constipation ||| Eczema
	CHEMBL566315	D000067877	OBETICHOLIC ACID	Autism Spectrum Disorder	0	0.0753064	D003248 ||| D004485	Constipation ||| Eczema
	CHEMBL566315	D001714	OBETICHOLIC ACID	Bipolar Disorder	0	0.0811133	D011537 ||| D003248 ||| D004485	Pruritus ||| Constipation ||| Eczema
	CHEMBL566315	D009771	OBETICHOLIC ACID	Obsessive-Compulsive Disorder	0	0.0626041	D003248 ||| D004485	Constipation ||| Eczema
	CHEMBL566315	D003924	OBETICHOLIC ACID	Diabetes Mellitus, Type 2	0	0.0237926	D003248 ||| D004485	Constipation ||| Eczema
	CHEMBL566315	D000544	OBETICHOLIC ACID	Alzheimer Disease	0	0.027094	D003248 ||| D004485	Constipation ||| Eczema
	CHEMBL566315	D004827	OBETICHOLIC ACID	Epilepsy	0	0.00659964	D011537 ||| D003248 ||| D004485	Pruritus ||| Constipation ||| Eczema
	CHEMBL566315	D005901	OBETICHOLIC ACID	Glaucoma	0	0.0408889	D011537 ||| D003248 ||| D004485	Pruritus ||| Constipation ||| Eczema
	CHEMBL566315	D051436	OBETICHOLIC ACID	Renal Insufficiency, Chronic	0	0.0431605	D003248 ||| D004485	Constipation ||| Eczema
	CHEMBL566315	D013167	OBETICHOLIC ACID	Spondylitis, Ankylosing	0	0.015968	D003248 ||| D004485	Constipation ||| Eczema
	CHEMBL566315	D003863	OBETICHOLIC ACID	Depression	0	0.0251266	D011537 ||| D003248 ||| D004485	Pruritus ||| Constipation ||| Eczema
	CHEMBL566315	D010003	OBETICHOLIC ACID	Osteoarthritis	0	0.0385271	D011537 ||| D003248 ||| D004485	Pruritus ||| Constipation ||| Eczema
	CHEMBL566315	D000419	OBETICHOLIC ACID	Albuminuria	0	0.0319865	D003248 ||| D004485	Constipation ||| Eczema
	CHEMBL566315	D001281	OBETICHOLIC ACID	Atrial Fibrillation	0	0.0188017	D011537 ||| D003248 ||| D004485	Pruritus ||| Constipation ||| Eczema
	CHEMBL566315	D006973	OBETICHOLIC ACID	Hypertension	0	0.0349561	D011537 ||| D003248 ||| D004485	Pruritus ||| Constipation ||| Eczema
	CHEMBL566315	D006327	OBETICHOLIC ACID	Heart Block	0	0.0544664	D011537 ||| D003248 ||| D004485	Pruritus ||| Constipation ||| Eczema
	CHEMBL566315	D055623	OBETICHOLIC ACID	Keratosis, Actinic	0	0.0163488	D011537 ||| D003248 ||| D004485	Pruritus ||| Constipation ||| Eczema
	CHEMBL566315	D001991	OBETICHOLIC ACID	Bronchitis	0	0.103928	D011537 ||| D003248 ||| D004485	Pruritus ||| Constipation ||| Eczema
	CHEMBL566315	D008175	OBETICHOLIC ACID	Lung Neoplasms	0	0.108944	D011537 ||| D003248 ||| D004485	Pruritus ||| Constipation ||| Eczema
	CHEMBL566315	D008545	OBETICHOLIC ACID	Melanoma	0	0.0459111	D011537 ||| D003248 ||| D004485	Pruritus ||| Constipation ||| Eczema
	CHEMBL566315	D008228	OBETICHOLIC ACID	Lymphoma, Non-Hodgkin	0	0.40605	D011537 ||| D003248 ||| D004485	Pruritus ||| Constipation ||| Eczema
	CHEMBL566315	D002294	OBETICHOLIC ACID	Carcinoma, Squamous Cell	0	0.0519631	D011537 ||| D003248 ||| D004485	Pruritus ||| Constipation ||| Eczema
	CHEMBL566315	D002349	OBETICHOLIC ACID	Carpal Tunnel Syndrome	0	0.0877835	D011537 ||| D003248 ||| D004485	Pruritus ||| Constipation ||| Eczema
	CHEMBL566315	D016883	OBETICHOLIC ACID	Diabetic Ketoacidosis	0	0.12776	D011537 ||| D003248 ||| D004485	Pruritus ||| Constipation ||| Eczema
	CHEMBL566315	D001749	OBETICHOLIC ACID	Urinary Bladder Neoplasms	0	0.0663922	D011537 ||| D003248 ||| D004485	Pruritus ||| Constipation ||| Eczema
	CHEMBL566315	D007889	OBETICHOLIC ACID	Leiomyoma	0	0.096725	D011537 ||| D003248 ||| D004485	Pruritus ||| Constipation ||| Eczema
	CHEMBL566315	D018798	OBETICHOLIC ACID	Anemia, Iron-Deficiency	0	0.0116936	D011537 ||| D003248 ||| D004485	Pruritus ||| Constipation ||| Eczema
	CHEMBL566315	D000380	OBETICHOLIC ACID	Agranulocytosis	0	0.0314376	D011537 ||| D003248 ||| D004485	Pruritus ||| Constipation ||| Eczema
	CHEMBL566315	D012893	OBETICHOLIC ACID	Sleep Wake Disorders	0	0.0332872	D011537 ||| D003248 ||| D004485	Pruritus ||| Constipation ||| Eczema
	CHEMBL566315	D006429	OBETICHOLIC ACID	Hemiplegia	0	0.0664435	D011537 ||| D003248 ||| D004485	Pruritus ||| Constipation ||| Eczema
	CHEMBL566315	D011655	OBETICHOLIC ACID	Pulmonary Embolism	0	0.0384964	D011537 ||| D003248 ||| D004485	Pruritus ||| Constipation ||| Eczema
	CHEMBL566315	D009202	OBETICHOLIC ACID	Cardiomyopathies	0	0.0167061	D011537 ||| D003248 ||| D004485	Pruritus ||| Constipation ||| Eczema
	CHEMBL566315	D013345	OBETICHOLIC ACID	Subarachnoid Hemorrhage	0	0.0545966	D011537 ||| D003248 ||| D004485	Pruritus ||| Constipation ||| Eczema
	CHEMBL566315	D002543	OBETICHOLIC ACID	Cerebral Hemorrhage	0	0.0471	D011537 ||| D003248 ||| D004485	Pruritus ||| Constipation ||| Eczema
	CHEMBL566315	D002544	OBETICHOLIC ACID	Cerebral Infarction	0	0.0965004	D011537 ||| D003248 ||| D004485	Pruritus ||| Constipation ||| Eczema
	CHEMBL566315	D050197	OBETICHOLIC ACID	Arteriosclerosis	0	0.014719	D011537 ||| D003248 ||| D004485	Pruritus ||| Constipation ||| Eczema
	CHEMBL566315	D010689	OBETICHOLIC ACID	Phlebitis	0	0.035142	D011537 ||| D003248 ||| D004485	Pruritus ||| Constipation ||| Eczema
	CHEMBL566315	D006484	OBETICHOLIC ACID	Hemorrhoids	0	0.025315	D011537 ||| D003248 ||| D004485	Pruritus ||| Constipation ||| Eczema
	CHEMBL566315	D007022	OBETICHOLIC ACID	Hypotension	0	0.0132118	D011537 ||| D003248 ||| D004485	Pruritus ||| Constipation ||| Eczema
	CHEMBL566315	D012852	OBETICHOLIC ACID	Sinusitis	0	0.0660158	D011537 ||| D003248 ||| D004485	Pruritus ||| Constipation ||| Eczema
	CHEMBL566315	D010996	OBETICHOLIC ACID	Pleural Effusion	0	0.0405232	D011537 ||| D003248 ||| D004485	Pruritus ||| Constipation ||| Eczema
	CHEMBL566315	D011030	OBETICHOLIC ACID	Pneumothorax	0	0.11206	D011537 ||| D003248 ||| D004485	Pruritus ||| Constipation ||| Eczema
	CHEMBL566315	D014060	OBETICHOLIC ACID	Tongue Diseases	0	0.0238957	D011537 ||| D003248 ||| D004485	Pruritus ||| Constipation ||| Eczema
	CHEMBL566315	D004941	OBETICHOLIC ACID	Esophagitis	0	0.0261283	D011537 ||| D003248 ||| D004485	Pruritus ||| Constipation ||| Eczema
	CHEMBL566315	D013276	OBETICHOLIC ACID	Stomach Ulcer	0	0.0389829	D011537 ||| D003248 ||| D004485	Pruritus ||| Constipation ||| Eczema
	CHEMBL566315	D004415	OBETICHOLIC ACID	Dyspepsia	0	0.0278788	D011537 ||| D003248 ||| D004485	Pruritus ||| Constipation ||| Eczema
	CHEMBL566315	D002769	OBETICHOLIC ACID	Cholelithiasis	0	0.0359024	D011537 ||| D003248 ||| D004485	Pruritus ||| Constipation ||| Eczema
	CHEMBL566315	D002764	OBETICHOLIC ACID	Cholecystitis	0	0.0899705	D011537 ||| D003248 ||| D004485	Pruritus ||| Constipation ||| Eczema
	CHEMBL566315	D010195	OBETICHOLIC ACID	Pancreatitis	0	0.0158193	D011537 ||| D003248 ||| D004485	Pruritus ||| Constipation ||| Eczema
	CHEMBL566315	D008286	OBETICHOLIC ACID	Malabsorption Syndromes	0	0.035263	D011537 ||| D003248 ||| D004485	Pruritus ||| Constipation ||| Eczema
	CHEMBL566315	D002481	OBETICHOLIC ACID	Cellulitis	0	0.220488	D011537 ||| D003248 ||| D004485	Pruritus ||| Constipation ||| Eczema
	CHEMBL566315	D011537	OBETICHOLIC ACID	Pruritus	1	0.0928295	D003248 ||| D004485	Constipation ||| Eczema
	CHEMBL566315	D008010	OBETICHOLIC ACID	Lichen Planus	0	0.0848614	D011537 ||| D003248 ||| D004485	Pruritus ||| Constipation ||| Eczema
	CHEMBL566315	D017492	OBETICHOLIC ACID	Keratosis, Seborrheic	0	0.0422198	D011537 ||| D003248 ||| D004485	Pruritus ||| Constipation ||| Eczema
	CHEMBL566315	D011704	OBETICHOLIC ACID	Pyelonephritis	0	0.0549093	D011537 ||| D003248 ||| D004485	Pruritus ||| Constipation ||| Eczema
	CHEMBL566315	D058186	OBETICHOLIC ACID	Acute Kidney Injury	0	0.0781029	D011537 ||| D003248 ||| D004485	Pruritus ||| Constipation ||| Eczema
	CHEMBL566315	D007676	OBETICHOLIC ACID	Kidney Failure, Chronic	0	0.0341088	D011537 ||| D003248 ||| D004485	Pruritus ||| Constipation ||| Eczema
	CHEMBL566315	D003556	OBETICHOLIC ACID	Cystitis	0	0.00893309	D011537 ||| D003248 ||| D004485	Pruritus ||| Constipation ||| Eczema
	CHEMBL566315	D011470	OBETICHOLIC ACID	Prostatic Hyperplasia	0	0.0348243	D011537 ||| D003248 ||| D004485	Pruritus ||| Constipation ||| Eczema
	CHEMBL566315	D011472	OBETICHOLIC ACID	Prostatitis	0	0.023804	D011537 ||| D003248 ||| D004485	Pruritus ||| Constipation ||| Eczema
	CHEMBL566315	D005348	OBETICHOLIC ACID	Fibrocystic Breast Disease	0	0.0269323	D011537 ||| D003248 ||| D004485	Pruritus ||| Constipation ||| Eczema
	CHEMBL566315	D006177	OBETICHOLIC ACID	Gynecomastia	0	0.0604925	D011537 ||| D003248 ||| D004485	Pruritus ||| Constipation ||| Eczema
	CHEMBL566315	D004715	OBETICHOLIC ACID	Endometriosis	0	0.0301027	D011537 ||| D003248 ||| D004485	Pruritus ||| Constipation ||| Eczema
	CHEMBL566315	D003680	OBETICHOLIC ACID	Deglutition Disorders	0	0.0391279	D011537 ||| D003248 ||| D004485	Pruritus ||| Constipation ||| Eczema
	CHEMBL566315	D001201	OBETICHOLIC ACID	Ascites	0	0.0678083	D011537 ||| D003248 ||| D004485	Pruritus ||| Constipation ||| Eczema
	CHEMBL566315	D005076	OBETICHOLIC ACID	Exanthema	0	0.0167919	D011537 ||| D003248 ||| D004485	Pruritus ||| Constipation ||| Eczema
	CHEMBL566315	D014717	OBETICHOLIC ACID	Vertigo	0	0.0178683	D011537 ||| D003248 ||| D004485	Pruritus ||| Constipation ||| Eczema
	CHEMBL566315	D013575	OBETICHOLIC ACID	Syncope	0	0.0300774	D011537 ||| D003248 ||| D004485	Pruritus ||| Constipation ||| Eczema
	CHEMBL566315	D007766	OBETICHOLIC ACID	Lacrimal Apparatus Diseases	0	0.0628791	D011537 ||| D003248 ||| D004485	Pruritus ||| Constipation ||| Eczema
	CHEMBL566315	D006471	OBETICHOLIC ACID	Gastrointestinal Hemorrhage	0	0.0625438	D011537 ||| D003248 ||| D004485	Pruritus ||| Constipation ||| Eczema
	CHEMBL566315	D010437	OBETICHOLIC ACID	Peptic Ulcer	0	0.0653378	D011537 ||| D003248 ||| D004485	Pruritus ||| Constipation ||| Eczema
	CHEMBL566315	D005921	OBETICHOLIC ACID	Glomerulonephritis	0	0.0647537	D011537 ||| D003248 ||| D004485	Pruritus ||| Constipation ||| Eczema
	CHEMBL566315	D006333	OBETICHOLIC ACID	Heart Failure	0	0.027462	D011537 ||| D003248 ||| D004485	Pruritus ||| Constipation ||| Eczema
	CHEMBL566315	D006547	OBETICHOLIC ACID	Hernia	0	0.0279978	D011537 ||| D003248 ||| D004485	Pruritus ||| Constipation ||| Eczema
	CHEMBL566315	D006689	OBETICHOLIC ACID	Hodgkin Disease	0	0.0164044	D011537 ||| D003248 ||| D004485	Pruritus ||| Constipation ||| Eczema
	CHEMBL566315	D008113	OBETICHOLIC ACID	Liver Neoplasms	0	0.0321203	D011537 ||| D003248 ||| D004485	Pruritus ||| Constipation ||| Eczema
	CHEMBL566315	D010051	OBETICHOLIC ACID	Ovarian Neoplasms	0	0.0194347	D011537 ||| D003248 ||| D004485	Pruritus ||| Constipation ||| Eczema
	CHEMBL566315	D011471	OBETICHOLIC ACID	Prostatic Neoplasms	0	0.126263	D011537 ||| D003248 ||| D004485	Pruritus ||| Constipation ||| Eczema
	CHEMBL566315	D000647	OBETICHOLIC ACID	Amnesia	0	0.0484987	D011537 ||| D003248 ||| D004485	Pruritus ||| Constipation ||| Eczema
	CHEMBL566315	D007951	OBETICHOLIC ACID	Leukemia, Myeloid	0	0.0179014	D011537 ||| D003248 ||| D004485	Pruritus ||| Constipation ||| Eczema
	CHEMBL566315	D000152	OBETICHOLIC ACID	Acne Vulgaris	0	0.0260915	D011537 ||| D003248 ||| D004485	Pruritus ||| Constipation ||| Eczema
	CHEMBL566315	D000740	OBETICHOLIC ACID	Anemia	0	0.071943	D011537 ||| D003248 ||| D004485	Pruritus ||| Constipation ||| Eczema
	CHEMBL566315	D001064	OBETICHOLIC ACID	Appendicitis	0	0.119106	D011537 ||| D003248 ||| D004485	Pruritus ||| Constipation ||| Eczema
	CHEMBL566315	D003248	OBETICHOLIC ACID	Constipation	1	0.0321823	D011537 ||| D004485	Pruritus ||| Eczema
	CHEMBL566315	D015352	OBETICHOLIC ACID	Dry Eye Syndromes	0	0.062687	D011537 ||| D003248 ||| D004485	Pruritus ||| Constipation ||| Eczema
	CHEMBL566315	D004381	OBETICHOLIC ACID	Duodenal Ulcer	0	0.0202421	D011537 ||| D003248 ||| D004485	Pruritus ||| Constipation ||| Eczema
	CHEMBL566315	D015837	OBETICHOLIC ACID	Vestibular Diseases	0	0.0420431	D011537 ||| D003248 ||| D004485	Pruritus ||| Constipation ||| Eczema
	CHEMBL566315	D005705	OBETICHOLIC ACID	Gallbladder Diseases	0	0.0138061	D011537 ||| D003248 ||| D004485	Pruritus ||| Constipation ||| Eczema
	CHEMBL566315	D006073	OBETICHOLIC ACID	Gout	0	0.0349121	D011537 ||| D003248 ||| D004485	Pruritus ||| Constipation ||| Eczema
	CHEMBL566315	D001145	OBETICHOLIC ACID	Arrhythmias, Cardiac	0	0.0426236	D011537 ||| D003248 ||| D004485	Pruritus ||| Constipation ||| Eczema
	CHEMBL566315	D043183	OBETICHOLIC ACID	Irritable Bowel Syndrome	0	0.125157	D011537 ||| D003248 ||| D004485	Pruritus ||| Constipation ||| Eczema
	CHEMBL566315	D001851	OBETICHOLIC ACID	Bone Diseases, Metabolic	0	0.0803013	D011537 ||| D003248 ||| D004485	Pruritus ||| Constipation ||| Eczema
	CHEMBL566315	D010024	OBETICHOLIC ACID	Osteoporosis	0	0.0710415	D011537 ||| D003248 ||| D004485	Pruritus ||| Constipation ||| Eczema
	CHEMBL566315	D009443	OBETICHOLIC ACID	Neuritis	0	0.0402143	D011537 ||| D003248 ||| D004485	Pruritus ||| Constipation ||| Eczema
	CHEMBL566315	D010538	OBETICHOLIC ACID	Peritonitis	0	0.0390688	D011537 ||| D003248 ||| D004485	Pruritus ||| Constipation ||| Eczema
	CHEMBL566315	D010998	OBETICHOLIC ACID	Pleurisy	0	0.0257662	D011537 ||| D003248 ||| D004485	Pruritus ||| Constipation ||| Eczema
	CHEMBL566315	D011565	OBETICHOLIC ACID	Psoriasis	0	0.0504924	D011537 ||| D003248 ||| D004485	Pruritus ||| Constipation ||| Eczema
	CHEMBL566315	D012163	OBETICHOLIC ACID	Retinal Detachment	0	0.015511	D011537 ||| D003248 ||| D004485	Pruritus ||| Constipation ||| Eczema
	CHEMBL566315	D012393	OBETICHOLIC ACID	Rosacea	0	0.0295213	D011537 ||| D003248 ||| D004485	Pruritus ||| Constipation ||| Eczema
	CHEMBL566315	D006042	OBETICHOLIC ACID	Goiter	0	0.0309595	D011537 ||| D003248 ||| D004485	Pruritus ||| Constipation ||| Eczema
	CHEMBL566315	D002546	OBETICHOLIC ACID	Ischemic Attack, Transient	0	0.0571874	D011537 ||| D003248 ||| D004485	Pruritus ||| Constipation ||| Eczema
	CHEMBL566315	D000083242	OBETICHOLIC ACID	Ischemic Stroke	0	0.0405379	D011537 ||| D003248 ||| D004485	Pruritus ||| Constipation ||| Eczema
	CHEMBL566315	D012891	OBETICHOLIC ACID	Sleep Apnea Syndromes	0	0.0506477	D011537 ||| D003248 ||| D004485	Pruritus ||| Constipation ||| Eczema
	CHEMBL566315	D013921	OBETICHOLIC ACID	Thrombocytopenia	0	0.0489579	D011537 ||| D003248 ||| D004485	Pruritus ||| Constipation ||| Eczema
	CHEMBL566315	D015179	OBETICHOLIC ACID	Colorectal Neoplasms	0	0.0493445	D003248 ||| D004485	Constipation ||| Eczema
	CHEMBL566315	D006627	OBETICHOLIC ACID	Hirschsprung Disease	0	0.0990618	D003248 ||| D004485	Constipation ||| Eczema
	CHEMBL566315	D013964	OBETICHOLIC ACID	Thyroid Neoplasms	0	0.023669	D003248 ||| D004485	Constipation ||| Eczema
	CHEMBL566315	D010001	OBETICHOLIC ACID	Osteitis Deformans	0	0.0175731	D003248 ||| D004485	Constipation ||| Eczema
	CHEMBL566315	D007018	OBETICHOLIC ACID	Hypopituitarism	0	0.0318239	D003248 ||| D004485	Constipation ||| Eczema
	CHEMBL566315	D020246	OBETICHOLIC ACID	Venous Thrombosis	0	0.0621822	D003248 ||| D004485	Constipation ||| Eczema
	CHEMBL566315	D000075224	OBETICHOLIC ACID	Cardiac Conduction System Disease	0	0.0253963	D011537 ||| D003248 ||| D004485	Pruritus ||| Constipation ||| Eczema
	CHEMBL566315	D003731	OBETICHOLIC ACID	Dental Caries	0	0.0298179	D011537 ||| D003248 ||| D004485	Pruritus ||| Constipation ||| Eczema
	CHEMBL566315	D005242	OBETICHOLIC ACID	Fecal Incontinence	0	0.0429469	D011537 ||| D003248 ||| D004485	Pruritus ||| Constipation ||| Eczema
	CHEMBL566315	D016055	OBETICHOLIC ACID	Urinary Retention	0	0.0295013	D011537 ||| D003248 ||| D004485	Pruritus ||| Constipation ||| Eczema
	CHEMBL566315	D011141	OBETICHOLIC ACID	Polyuria	0	0.0147977	D011537 ||| D003248 ||| D004485	Pruritus ||| Constipation ||| Eczema
	CHEMBL566315	D007762	OBETICHOLIC ACID	Labyrinthitis	0	0.0150295	D011537 ||| D003248 ||| D004485	Pruritus ||| Constipation ||| Eczema
	CHEMBL566315	D012878	OBETICHOLIC ACID	Skin Neoplasms	0	0.0125643	D011537 ||| D003248 ||| D004485	Pruritus ||| Constipation ||| Eczema
	CHEMBL566315	D009260	OBETICHOLIC ACID	Nail Diseases	0	0.0807532	D011537 ||| D003248 ||| D004485	Pruritus ||| Constipation ||| Eczema
	CHEMBL566315	D016491	OBETICHOLIC ACID	Peripheral Vascular Diseases	0	0.0776728	D011537 ||| D003248 ||| D004485	Pruritus ||| Constipation ||| Eczema
	CHEMBL566315	D011111	OBETICHOLIC ACID	Polymyalgia Rheumatica	0	0.023827	D011537 ||| D003248 ||| D004485	Pruritus ||| Constipation ||| Eczema
	CHEMBL566315	D013118	OBETICHOLIC ACID	Spinal Cord Diseases	0	0.037873	D011537 ||| D003248 ||| D004485	Pruritus ||| Constipation ||| Eczema
	CHEMBL566315	D014581	OBETICHOLIC ACID	Urticaria	0	0.0342019	D011537 ||| D003248 ||| D004485	Pruritus ||| Constipation ||| Eczema
	CHEMBL566315	D014648	OBETICHOLIC ACID	Varicose Veins	0	0.118511	D011537 ||| D003248 ||| D004485	Pruritus ||| Constipation ||| Eczema
	CHEMBL566315	D010031	OBETICHOLIC ACID	Otitis	0	0.0189916	D011537 ||| D003248 ||| D004485	Pruritus ||| Constipation ||| Eczema
	CHEMBL566315	D019966	OBETICHOLIC ACID	Substance-Related Disorders	0	0.0462205	D011537 ||| D003248 ||| D004485	Pruritus ||| Constipation ||| Eczema
	CHEMBL566315	D015155	OBETICHOLIC ACID	Esophageal Spasm, Diffuse	0	0.0571933	D011537 ||| D003248 ||| D004485	Pruritus ||| Constipation ||| Eczema
	CHEMBL2105695	D001289	TELOTRISTAT ETHYL	Attention Deficit Disorder with Hyperactivity	0	0.0967563	D003863 ||| D003248	Depression ||| Constipation
	CHEMBL2105695	D001008	TELOTRISTAT ETHYL	Anxiety Disorders	0	0.188779	D003863 ||| D003248	Depression ||| Constipation
	CHEMBL2105695	D013313	TELOTRISTAT ETHYL	Stress Disorders, Post-Traumatic	0	0.0691005	D003863 ||| D003248	Depression ||| Constipation
	CHEMBL2105695	D000856	TELOTRISTAT ETHYL	Anorexia Nervosa	0	0.113733	D003863 ||| D003248	Depression ||| Constipation
	CHEMBL2105695	D015228	TELOTRISTAT ETHYL	Hypertriglyceridemia	0	0.0263798	D003863 ||| D003248	Depression ||| Constipation
	CHEMBL2105695	D003324	TELOTRISTAT ETHYL	Coronary Artery Disease	0	0.0284938	D003863 ||| D003248	Depression ||| Constipation
	CHEMBL2105695	D009765	TELOTRISTAT ETHYL	Obesity	0	0.0268119	D003863 ||| D003248	Depression ||| Constipation
	CHEMBL2105695	D020177	TELOTRISTAT ETHYL	Idiopathic Hypersomnia	0	0.140183	D003863	Depression
	CHEMBL2105695	D010300	TELOTRISTAT ETHYL	Parkinson Disease	0	0.099178	D003863 ||| D003248	Depression ||| Constipation
	CHEMBL2105695	D013771	TELOTRISTAT ETHYL	Tetralogy of Fallot	0	0.041833	D003863 ||| D003248	Depression ||| Constipation
	CHEMBL2105695	D001172	TELOTRISTAT ETHYL	Arthritis, Rheumatoid	0	0.091094	D003863 ||| D003248	Depression ||| Constipation
	CHEMBL2105695	D003424	TELOTRISTAT ETHYL	Crohn Disease	0	0.0371269	D003863 ||| D003248	Depression ||| Constipation
	CHEMBL2105695	D003093	TELOTRISTAT ETHYL	Colitis, Ulcerative	0	0.0260058	D003863 ||| D003248	Depression ||| Constipation
	CHEMBL2105695	D015212	TELOTRISTAT ETHYL	Inflammatory Bowel Diseases	0	0.0480947	D003863 ||| D003248	Depression ||| Constipation
	CHEMBL2105695	D002761	TELOTRISTAT ETHYL	Cholangitis	0	0.0278584	D003863 ||| D003248	Depression ||| Constipation
	CHEMBL2105695	D017098	TELOTRISTAT ETHYL	IgA Deficiency	0	0.0123956	D003863 ||| D003248	Depression ||| Constipation
	CHEMBL2105695	D008268	TELOTRISTAT ETHYL	Macular Degeneration	0	0.050904	D003863 ||| D003248	Depression ||| Constipation
	CHEMBL2105695	D034381	TELOTRISTAT ETHYL	Hearing Loss	0	0.0610365	D003863 ||| D003248	Depression ||| Constipation
	CHEMBL2105695	D014012	TELOTRISTAT ETHYL	Tinnitus	0	0.123399	D003863	Depression
	CHEMBL2105695	D000505	TELOTRISTAT ETHYL	Alopecia	0	0.0294793	D003863 ||| D003248	Depression ||| Constipation
	CHEMBL2105695	D019226	TELOTRISTAT ETHYL	Oral Ulcer	0	0.0626602	D003863 ||| D003248	Depression ||| Constipation
	CHEMBL2105695	D000787	TELOTRISTAT ETHYL	Angina Pectoris	0	0.0798669	D003863 ||| D003248	Depression ||| Constipation
	CHEMBL2105695	D065631	TELOTRISTAT ETHYL	Rhinitis, Allergic	0	0.0224583	D003863 ||| D003248	Depression ||| Constipation
	CHEMBL2105695	D001249	TELOTRISTAT ETHYL	Asthma	0	0.0463582	D003863 ||| D003248	Depression ||| Constipation
	CHEMBL2105695	D005764	TELOTRISTAT ETHYL	Gastroesophageal Reflux	0	0.16215	D003863 ||| D003248	Depression ||| Constipation
	CHEMBL2105695	D007037	TELOTRISTAT ETHYL	Hypothyroidism	0	0.0349577	D003863 ||| D003248	Depression ||| Constipation
	CHEMBL2105695	D008881	TELOTRISTAT ETHYL	Migraine Disorders	0	0.0419422	D003863 ||| D003248	Depression ||| Constipation
	CHEMBL2105695	D004485	TELOTRISTAT ETHYL	Eczema	0	0.0173725	D003863 ||| D003248	Depression ||| Constipation
	CHEMBL2105695	D006937	TELOTRISTAT ETHYL	Hypercholesterolemia	0	0.033355	D003863 ||| D003248	Depression ||| Constipation
	CHEMBL2105695	D012626	TELOTRISTAT ETHYL	Sebaceous Gland Neoplasms	0	0.05129	D003863 ||| D003248	Depression ||| Constipation
	CHEMBL2105695	D001943	TELOTRISTAT ETHYL	Breast Neoplasms	0	0.0227241	D003863 ||| D003248	Depression ||| Constipation
	CHEMBL2105695	D002280	TELOTRISTAT ETHYL	Carcinoma, Basal Cell	0	0.00892195	D003863 ||| D003248	Depression ||| Constipation
	CHEMBL2105695	D000230	TELOTRISTAT ETHYL	Adenocarcinoma	0	0.0418194	D003863 ||| D003248	Depression ||| Constipation
	CHEMBL2105695	D002386	TELOTRISTAT ETHYL	Cataract	0	0.0437314	D003863 ||| D003248	Depression ||| Constipation
	CHEMBL2105695	D006552	TELOTRISTAT ETHYL	Hernia, Inguinal	0	0.0266139	D003863 ||| D003248	Depression ||| Constipation
	CHEMBL2105695	D012005	TELOTRISTAT ETHYL	Rectal Prolapse	0	0.0367449	D003863 ||| D003248	Depression ||| Constipation
	CHEMBL2105695	D014029	TELOTRISTAT ETHYL	Tobacco Use Disorder	0	0.101601	D003863 ||| D003248	Depression ||| Constipation
	CHEMBL2105695	D009203	TELOTRISTAT ETHYL	Myocardial Infarction	0	0.0259447	D003863 ||| D003248	Depression ||| Constipation
	CHEMBL2105695	D005756	TELOTRISTAT ETHYL	Gastritis	0	0.093271	D003863 ||| D003248	Depression ||| Constipation
	CHEMBL2105695	D006548	TELOTRISTAT ETHYL	Hernia, Diaphragmatic	0	0.0876211	D003863 ||| D003248	Depression ||| Constipation
	CHEMBL2105695	D000076385	TELOTRISTAT ETHYL	Diverticular Diseases	0	0.0630114	D003863 ||| D003248	Depression ||| Constipation
	CHEMBL2105695	D007319	TELOTRISTAT ETHYL	Sleep Initiation and Maintenance Disorders	0	0.0902206	D003863 ||| D003248	Depression ||| Constipation
	CHEMBL2105695	D009290	TELOTRISTAT ETHYL	Narcolepsy	0	0.0532939	D003863 ||| D003248	Depression ||| Constipation
	CHEMBL2105695	D003922	TELOTRISTAT ETHYL	Diabetes Mellitus, Type 1	0	0.0129782	D003863 ||| D003248	Depression ||| Constipation
	CHEMBL2105695	D002446	TELOTRISTAT ETHYL	Celiac Disease	0	0.0315034	D003863 ||| D003248	Depression ||| Constipation
	CHEMBL2105695	D008105	TELOTRISTAT ETHYL	Liver Cirrhosis, Biliary	0	0.055658	D003863 ||| D003248	Depression ||| Constipation
	CHEMBL2105695	D014820	TELOTRISTAT ETHYL	Vitiligo	0	0.0788533	D003863 ||| D003248	Depression ||| Constipation
	CHEMBL2105695	D009798	TELOTRISTAT ETHYL	Ocular Hypertension	0	0.0157603	D003863 ||| D003248	Depression ||| Constipation
	CHEMBL2105695	D009447	TELOTRISTAT ETHYL	Neuroblastoma	0	0.0406566	D003863 ||| D003248	Depression ||| Constipation
	CHEMBL2105695	D012559	TELOTRISTAT ETHYL	Schizophrenia	0	0.25201	D003863 ||| D003248	Depression ||| Constipation
	CHEMBL2105695	D000690	TELOTRISTAT ETHYL	Amyotrophic Lateral Sclerosis	0	0.0329264	D003863 ||| D003248	Depression ||| Constipation
	CHEMBL2105695	D008180	TELOTRISTAT ETHYL	Lupus Erythematosus, Systemic	0	0.0121238	D003863 ||| D003248	Depression ||| Constipation
	CHEMBL2105695	D000437	TELOTRISTAT ETHYL	Alcoholism	0	0.184584	D003863 ||| D003248	Depression ||| Constipation
	CHEMBL2105695	D000067877	TELOTRISTAT ETHYL	Autism Spectrum Disorder	0	0.0940486	D003863 ||| D003248	Depression ||| Constipation
	CHEMBL2105695	D001714	TELOTRISTAT ETHYL	Bipolar Disorder	0	0.167336	D003863 ||| D003248	Depression ||| Constipation
	CHEMBL2105695	D009771	TELOTRISTAT ETHYL	Obsessive-Compulsive Disorder	0	0.0406348	D003863 ||| D003248	Depression ||| Constipation
	CHEMBL2105695	D003924	TELOTRISTAT ETHYL	Diabetes Mellitus, Type 2	0	0.033839	D003863 ||| D003248	Depression ||| Constipation
	CHEMBL2105695	D000544	TELOTRISTAT ETHYL	Alzheimer Disease	0	0.0903279	D003863 ||| D003248	Depression ||| Constipation
	CHEMBL2105695	D004827	TELOTRISTAT ETHYL	Epilepsy	0	0.0762157	D003863 ||| D003248	Depression ||| Constipation
	CHEMBL2105695	D005901	TELOTRISTAT ETHYL	Glaucoma	0	0.023023	D003863 ||| D003248	Depression ||| Constipation
	CHEMBL2105695	D051436	TELOTRISTAT ETHYL	Renal Insufficiency, Chronic	0	0.0616387	D003863 ||| D003248	Depression ||| Constipation
	CHEMBL2105695	D013167	TELOTRISTAT ETHYL	Spondylitis, Ankylosing	0	0.0201304	D003863 ||| D003248	Depression ||| Constipation
	CHEMBL2105695	D003863	TELOTRISTAT ETHYL	Depression	1	0.0264455	D003248	Constipation
	CHEMBL2105695	D010003	TELOTRISTAT ETHYL	Osteoarthritis	0	0.073321	D003863 ||| D003248	Depression ||| Constipation
	CHEMBL2105695	D000419	TELOTRISTAT ETHYL	Albuminuria	0	0.0206572	D003863 ||| D003248	Depression ||| Constipation
	CHEMBL2105695	D001281	TELOTRISTAT ETHYL	Atrial Fibrillation	0	0.0312304	D003863 ||| D003248	Depression ||| Constipation
	CHEMBL2105695	D006973	TELOTRISTAT ETHYL	Hypertension	0	0.0841674	D003863 ||| D003248	Depression ||| Constipation
	CHEMBL2105695	D006327	TELOTRISTAT ETHYL	Heart Block	0	0.00919084	D003863 ||| D003248	Depression ||| Constipation
	CHEMBL2105695	D055623	TELOTRISTAT ETHYL	Keratosis, Actinic	0	0.0541221	D003863 ||| D003248	Depression ||| Constipation
	CHEMBL2105695	D001991	TELOTRISTAT ETHYL	Bronchitis	0	0.0402474	D003863 ||| D003248	Depression ||| Constipation
	CHEMBL2105695	D008175	TELOTRISTAT ETHYL	Lung Neoplasms	0	0.0294185	D003863 ||| D003248	Depression ||| Constipation
	CHEMBL2105695	D008545	TELOTRISTAT ETHYL	Melanoma	0	0.0214703	D003863 ||| D003248	Depression ||| Constipation
	CHEMBL2105695	D008228	TELOTRISTAT ETHYL	Lymphoma, Non-Hodgkin	0	0.0336638	D003863 ||| D003248	Depression ||| Constipation
	CHEMBL2105695	D002294	TELOTRISTAT ETHYL	Carcinoma, Squamous Cell	0	0.0373649	D003863 ||| D003248	Depression ||| Constipation
	CHEMBL2105695	D002349	TELOTRISTAT ETHYL	Carpal Tunnel Syndrome	0	0.0655467	D003863 ||| D003248	Depression ||| Constipation
	CHEMBL2105695	D016883	TELOTRISTAT ETHYL	Diabetic Ketoacidosis	0	0.0427163	D003863 ||| D003248	Depression ||| Constipation
	CHEMBL2105695	D001749	TELOTRISTAT ETHYL	Urinary Bladder Neoplasms	0	0.0156881	D003863 ||| D003248	Depression ||| Constipation
	CHEMBL2105695	D007889	TELOTRISTAT ETHYL	Leiomyoma	0	0.094496	D003863 ||| D003248	Depression ||| Constipation
	CHEMBL2105695	D018798	TELOTRISTAT ETHYL	Anemia, Iron-Deficiency	0	0.0588977	D003863 ||| D003248	Depression ||| Constipation
	CHEMBL2105695	D000380	TELOTRISTAT ETHYL	Agranulocytosis	0	0.0575074	D003863 ||| D003248	Depression ||| Constipation
	CHEMBL2105695	D012893	TELOTRISTAT ETHYL	Sleep Wake Disorders	0	0.0380608	D003863 ||| D003248	Depression ||| Constipation
	CHEMBL2105695	D006429	TELOTRISTAT ETHYL	Hemiplegia	0	0.0580253	D003863 ||| D003248	Depression ||| Constipation
	CHEMBL2105695	D011655	TELOTRISTAT ETHYL	Pulmonary Embolism	0	0.0166524	D003863 ||| D003248	Depression ||| Constipation
	CHEMBL2105695	D009202	TELOTRISTAT ETHYL	Cardiomyopathies	0	0.0214551	D003863 ||| D003248	Depression ||| Constipation
	CHEMBL2105695	D013345	TELOTRISTAT ETHYL	Subarachnoid Hemorrhage	0	0.036697	D003863 ||| D003248	Depression ||| Constipation
	CHEMBL2105695	D002543	TELOTRISTAT ETHYL	Cerebral Hemorrhage	0	0.04087	D003863 ||| D003248	Depression ||| Constipation
	CHEMBL2105695	D002544	TELOTRISTAT ETHYL	Cerebral Infarction	0	0.0279617	D003863 ||| D003248	Depression ||| Constipation
	CHEMBL2105695	D050197	TELOTRISTAT ETHYL	Arteriosclerosis	0	0.00553572	D003863 ||| D003248	Depression ||| Constipation
	CHEMBL2105695	D010689	TELOTRISTAT ETHYL	Phlebitis	0	0.0843928	D003863 ||| D003248	Depression ||| Constipation
	CHEMBL2105695	D006484	TELOTRISTAT ETHYL	Hemorrhoids	0	0.125411	D003863 ||| D003248	Depression ||| Constipation
	CHEMBL2105695	D007022	TELOTRISTAT ETHYL	Hypotension	0	0.104743	D003863 ||| D003248	Depression ||| Constipation
	CHEMBL2105695	D012852	TELOTRISTAT ETHYL	Sinusitis	0	0.0534211	D003863 ||| D003248	Depression ||| Constipation
	CHEMBL2105695	D010996	TELOTRISTAT ETHYL	Pleural Effusion	0	0.0365422	D003863 ||| D003248	Depression ||| Constipation
	CHEMBL2105695	D011030	TELOTRISTAT ETHYL	Pneumothorax	0	0.0173823	D003863 ||| D003248	Depression ||| Constipation
	CHEMBL2105695	D014060	TELOTRISTAT ETHYL	Tongue Diseases	0	0.0230002	D003863 ||| D003248	Depression ||| Constipation
	CHEMBL2105695	D004941	TELOTRISTAT ETHYL	Esophagitis	0	0.0170669	D003863 ||| D003248	Depression ||| Constipation
	CHEMBL2105695	D013276	TELOTRISTAT ETHYL	Stomach Ulcer	0	0.0622983	D003863 ||| D003248	Depression ||| Constipation
	CHEMBL2105695	D004415	TELOTRISTAT ETHYL	Dyspepsia	0	0.0424877	D003863 ||| D003248	Depression ||| Constipation
	CHEMBL2105695	D002769	TELOTRISTAT ETHYL	Cholelithiasis	0	0.0669362	D003863 ||| D003248	Depression ||| Constipation
	CHEMBL2105695	D002764	TELOTRISTAT ETHYL	Cholecystitis	0	0.0423502	D003863 ||| D003248	Depression ||| Constipation
	CHEMBL2105695	D010195	TELOTRISTAT ETHYL	Pancreatitis	0	0.0510536	D003863 ||| D003248	Depression ||| Constipation
	CHEMBL2105695	D008286	TELOTRISTAT ETHYL	Malabsorption Syndromes	0	0.0439585	D003863 ||| D003248	Depression ||| Constipation
	CHEMBL2105695	D002481	TELOTRISTAT ETHYL	Cellulitis	0	0.0403565	D003863 ||| D003248	Depression ||| Constipation
	CHEMBL2105695	D011537	TELOTRISTAT ETHYL	Pruritus	0	0.0662159	D003863 ||| D003248	Depression ||| Constipation
	CHEMBL2105695	D008010	TELOTRISTAT ETHYL	Lichen Planus	0	0.0104194	D003863 ||| D003248	Depression ||| Constipation
	CHEMBL2105695	D017492	TELOTRISTAT ETHYL	Keratosis, Seborrheic	0	0.0354571	D003863 ||| D003248	Depression ||| Constipation
	CHEMBL2105695	D011704	TELOTRISTAT ETHYL	Pyelonephritis	0	0.0276294	D003863 ||| D003248	Depression ||| Constipation
	CHEMBL2105695	D058186	TELOTRISTAT ETHYL	Acute Kidney Injury	0	0.0663494	D003863 ||| D003248	Depression ||| Constipation
	CHEMBL2105695	D007676	TELOTRISTAT ETHYL	Kidney Failure, Chronic	0	0.0148009	D003863 ||| D003248	Depression ||| Constipation
	CHEMBL2105695	D003556	TELOTRISTAT ETHYL	Cystitis	0	0.0386842	D003863 ||| D003248	Depression ||| Constipation
	CHEMBL2105695	D011470	TELOTRISTAT ETHYL	Prostatic Hyperplasia	0	0.0543332	D003863 ||| D003248	Depression ||| Constipation
	CHEMBL2105695	D011472	TELOTRISTAT ETHYL	Prostatitis	0	0.031545	D003863 ||| D003248	Depression ||| Constipation
	CHEMBL2105695	D005348	TELOTRISTAT ETHYL	Fibrocystic Breast Disease	0	0.0377284	D003863 ||| D003248	Depression ||| Constipation
	CHEMBL2105695	D006177	TELOTRISTAT ETHYL	Gynecomastia	0	0.0977128	D003863 ||| D003248	Depression ||| Constipation
	CHEMBL2105695	D004715	TELOTRISTAT ETHYL	Endometriosis	0	0.0923183	D003863 ||| D003248	Depression ||| Constipation
	CHEMBL2105695	D003680	TELOTRISTAT ETHYL	Deglutition Disorders	0	0.0423098	D003863 ||| D003248	Depression ||| Constipation
	CHEMBL2105695	D001201	TELOTRISTAT ETHYL	Ascites	0	0.0510882	D003863 ||| D003248	Depression ||| Constipation
	CHEMBL2105695	D005076	TELOTRISTAT ETHYL	Exanthema	0	0.0456926	D003863 ||| D003248	Depression ||| Constipation
	CHEMBL2105695	D014717	TELOTRISTAT ETHYL	Vertigo	0	0.0247331	D003863 ||| D003248	Depression ||| Constipation
	CHEMBL2105695	D013575	TELOTRISTAT ETHYL	Syncope	0	0.0628669	D003863 ||| D003248	Depression ||| Constipation
	CHEMBL2105695	D007766	TELOTRISTAT ETHYL	Lacrimal Apparatus Diseases	0	0.064	D003863 ||| D003248	Depression ||| Constipation
	CHEMBL2105695	D006471	TELOTRISTAT ETHYL	Gastrointestinal Hemorrhage	0	0.0881031	D003863 ||| D003248	Depression ||| Constipation
	CHEMBL2105695	D010437	TELOTRISTAT ETHYL	Peptic Ulcer	0	0.0186031	D003863 ||| D003248	Depression ||| Constipation
	CHEMBL2105695	D005921	TELOTRISTAT ETHYL	Glomerulonephritis	0	0.0334932	D003863 ||| D003248	Depression ||| Constipation
	CHEMBL2105695	D006333	TELOTRISTAT ETHYL	Heart Failure	0	0.054092	D003863 ||| D003248	Depression ||| Constipation
	CHEMBL2105695	D006547	TELOTRISTAT ETHYL	Hernia	0	0.0664125	D003863 ||| D003248	Depression ||| Constipation
	CHEMBL2105695	D006689	TELOTRISTAT ETHYL	Hodgkin Disease	0	0.050614	D003863 ||| D003248	Depression ||| Constipation
	CHEMBL2105695	D008113	TELOTRISTAT ETHYL	Liver Neoplasms	0	0.0623106	D003863 ||| D003248	Depression ||| Constipation
	CHEMBL2105695	D010051	TELOTRISTAT ETHYL	Ovarian Neoplasms	0	0.0168405	D003863 ||| D003248	Depression ||| Constipation
	CHEMBL2105695	D011471	TELOTRISTAT ETHYL	Prostatic Neoplasms	0	0.0504378	D003863 ||| D003248	Depression ||| Constipation
	CHEMBL2105695	D000647	TELOTRISTAT ETHYL	Amnesia	0	0.071893	D003863 ||| D003248	Depression ||| Constipation
	CHEMBL2105695	D007951	TELOTRISTAT ETHYL	Leukemia, Myeloid	0	0.0533195	D003863 ||| D003248	Depression ||| Constipation
	CHEMBL2105695	D000152	TELOTRISTAT ETHYL	Acne Vulgaris	0	0.104282	D003863 ||| D003248	Depression ||| Constipation
	CHEMBL2105695	D000740	TELOTRISTAT ETHYL	Anemia	0	0.0168626	D003863 ||| D003248	Depression ||| Constipation
	CHEMBL2105695	D001064	TELOTRISTAT ETHYL	Appendicitis	0	0.0198936	D003863 ||| D003248	Depression ||| Constipation
	CHEMBL2105695	D003248	TELOTRISTAT ETHYL	Constipation	1	0.0138782	D003863	Depression
	CHEMBL2105695	D015352	TELOTRISTAT ETHYL	Dry Eye Syndromes	0	0.0231531	D003863 ||| D003248	Depression ||| Constipation
	CHEMBL2105695	D004381	TELOTRISTAT ETHYL	Duodenal Ulcer	0	0.0356816	D003863 ||| D003248	Depression ||| Constipation
	CHEMBL2105695	D015837	TELOTRISTAT ETHYL	Vestibular Diseases	0	0.0203695	D003863 ||| D003248	Depression ||| Constipation
	CHEMBL2105695	D005705	TELOTRISTAT ETHYL	Gallbladder Diseases	0	0.0530363	D003863 ||| D003248	Depression ||| Constipation
	CHEMBL2105695	D006073	TELOTRISTAT ETHYL	Gout	0	0.0283805	D003863 ||| D003248	Depression ||| Constipation
	CHEMBL2105695	D001145	TELOTRISTAT ETHYL	Arrhythmias, Cardiac	0	0.0382928	D003863 ||| D003248	Depression ||| Constipation
	CHEMBL2105695	D043183	TELOTRISTAT ETHYL	Irritable Bowel Syndrome	0	0.17505	D003863 ||| D003248	Depression ||| Constipation
	CHEMBL2105695	D001851	TELOTRISTAT ETHYL	Bone Diseases, Metabolic	0	0.0593909	D003863 ||| D003248	Depression ||| Constipation
	CHEMBL2105695	D010024	TELOTRISTAT ETHYL	Osteoporosis	0	0.0625391	D003863 ||| D003248	Depression ||| Constipation
	CHEMBL2105695	D009443	TELOTRISTAT ETHYL	Neuritis	0	0.0170323	D003863 ||| D003248	Depression ||| Constipation
	CHEMBL2105695	D010538	TELOTRISTAT ETHYL	Peritonitis	0	0.0546516	D003863 ||| D003248	Depression ||| Constipation
	CHEMBL2105695	D010998	TELOTRISTAT ETHYL	Pleurisy	0	0.068355	D003863 ||| D003248	Depression ||| Constipation
	CHEMBL2105695	D011565	TELOTRISTAT ETHYL	Psoriasis	0	0.0581102	D003863 ||| D003248	Depression ||| Constipation
	CHEMBL2105695	D012163	TELOTRISTAT ETHYL	Retinal Detachment	0	0.0709081	D003863 ||| D003248	Depression ||| Constipation
	CHEMBL2105695	D012393	TELOTRISTAT ETHYL	Rosacea	0	0.0846285	D003863 ||| D003248	Depression ||| Constipation
	CHEMBL2105695	D006042	TELOTRISTAT ETHYL	Goiter	0	0.0120081	D003863 ||| D003248	Depression ||| Constipation
	CHEMBL2105695	D002546	TELOTRISTAT ETHYL	Ischemic Attack, Transient	0	0.0566499	D003863 ||| D003248	Depression ||| Constipation
	CHEMBL2105695	D000083242	TELOTRISTAT ETHYL	Ischemic Stroke	0	0.104335	D003863 ||| D003248	Depression ||| Constipation
	CHEMBL2105695	D012891	TELOTRISTAT ETHYL	Sleep Apnea Syndromes	0	0.0265753	D003863 ||| D003248	Depression ||| Constipation
	CHEMBL2105695	D013921	TELOTRISTAT ETHYL	Thrombocytopenia	0	0.0392005	D003863 ||| D003248	Depression ||| Constipation
	CHEMBL2105695	D015179	TELOTRISTAT ETHYL	Colorectal Neoplasms	0	0.0389466	D003863 ||| D003248	Depression ||| Constipation
	CHEMBL2105695	D006627	TELOTRISTAT ETHYL	Hirschsprung Disease	0	0.0428191	D003863 ||| D003248	Depression ||| Constipation
	CHEMBL2105695	D013964	TELOTRISTAT ETHYL	Thyroid Neoplasms	0	0.0649135	D003863 ||| D003248	Depression ||| Constipation
	CHEMBL2105695	D010001	TELOTRISTAT ETHYL	Osteitis Deformans	0	0.0508371	D003863 ||| D003248	Depression ||| Constipation
	CHEMBL2105695	D007018	TELOTRISTAT ETHYL	Hypopituitarism	0	0.039689	D003863 ||| D003248	Depression ||| Constipation
	CHEMBL2105695	D020246	TELOTRISTAT ETHYL	Venous Thrombosis	0	0.0107924	D003863 ||| D003248	Depression ||| Constipation
	CHEMBL2105695	D000075224	TELOTRISTAT ETHYL	Cardiac Conduction System Disease	0	0.0323908	D003863 ||| D003248	Depression ||| Constipation
	CHEMBL2105695	D003731	TELOTRISTAT ETHYL	Dental Caries	0	0.0332614	D003863 ||| D003248	Depression ||| Constipation
	CHEMBL2105695	D005242	TELOTRISTAT ETHYL	Fecal Incontinence	0	0.0931288	D003863 ||| D003248	Depression ||| Constipation
	CHEMBL2105695	D016055	TELOTRISTAT ETHYL	Urinary Retention	0	0.0789356	D003863 ||| D003248	Depression ||| Constipation
	CHEMBL2105695	D011141	TELOTRISTAT ETHYL	Polyuria	0	0.0327039	D003863 ||| D003248	Depression ||| Constipation
	CHEMBL2105695	D007762	TELOTRISTAT ETHYL	Labyrinthitis	0	0.126116	D003863 ||| D003248	Depression ||| Constipation
	CHEMBL2105695	D012878	TELOTRISTAT ETHYL	Skin Neoplasms	0	0.0252066	D003863 ||| D003248	Depression ||| Constipation
	CHEMBL2105695	D009260	TELOTRISTAT ETHYL	Nail Diseases	0	0.0328935	D003863 ||| D003248	Depression ||| Constipation
	CHEMBL2105695	D016491	TELOTRISTAT ETHYL	Peripheral Vascular Diseases	0	0.119996	D003863 ||| D003248	Depression ||| Constipation
	CHEMBL2105695	D011111	TELOTRISTAT ETHYL	Polymyalgia Rheumatica	0	0.0322522	D003863 ||| D003248	Depression ||| Constipation
	CHEMBL2105695	D013118	TELOTRISTAT ETHYL	Spinal Cord Diseases	0	0.0123847	D003863 ||| D003248	Depression ||| Constipation
	CHEMBL2105695	D014581	TELOTRISTAT ETHYL	Urticaria	0	0.0228702	D003863 ||| D003248	Depression ||| Constipation
	CHEMBL2105695	D014648	TELOTRISTAT ETHYL	Varicose Veins	0	0.0258807	D003863 ||| D003248	Depression ||| Constipation
	CHEMBL2105695	D010031	TELOTRISTAT ETHYL	Otitis	0	0.0427526	D003863 ||| D003248	Depression ||| Constipation
	CHEMBL2105695	D019966	TELOTRISTAT ETHYL	Substance-Related Disorders	0	0.0792224	D003863 ||| D003248	Depression ||| Constipation
	CHEMBL2105695	D015155	TELOTRISTAT ETHYL	Esophageal Spasm, Diffuse	0	0.113028	D003863 ||| D003248	Depression ||| Constipation
	CHEMBL506	D001289	PRIMAQUINE	Attention Deficit Disorder with Hyperactivity	0	0.0774728	D001145	Arrhythmias, Cardiac
	CHEMBL506	D001008	PRIMAQUINE	Anxiety Disorders	0	0.0165247	D001145	Arrhythmias, Cardiac
	CHEMBL506	D013313	PRIMAQUINE	Stress Disorders, Post-Traumatic	0	0.105113	D001145	Arrhythmias, Cardiac
	CHEMBL506	D000856	PRIMAQUINE	Anorexia Nervosa	0	0.0220948	D001145	Arrhythmias, Cardiac
	CHEMBL506	D015228	PRIMAQUINE	Hypertriglyceridemia	0	0.0222374	D001145	Arrhythmias, Cardiac
	CHEMBL506	D003324	PRIMAQUINE	Coronary Artery Disease	0	0.0560996	D001145	Arrhythmias, Cardiac
	CHEMBL506	D009765	PRIMAQUINE	Obesity	0	0.032194	D001145	Arrhythmias, Cardiac
	CHEMBL506	D010300	PRIMAQUINE	Parkinson Disease	0	0.126795	D001145	Arrhythmias, Cardiac
	CHEMBL506	D013771	PRIMAQUINE	Tetralogy of Fallot	0	0.0284358	D001145	Arrhythmias, Cardiac
	CHEMBL506	D001172	PRIMAQUINE	Arthritis, Rheumatoid	0	0.052638	D001145	Arrhythmias, Cardiac
	CHEMBL506	D003424	PRIMAQUINE	Crohn Disease	0	0.032275	D001145	Arrhythmias, Cardiac
	CHEMBL506	D003093	PRIMAQUINE	Colitis, Ulcerative	0	0.0255346	D001145	Arrhythmias, Cardiac
	CHEMBL506	D015212	PRIMAQUINE	Inflammatory Bowel Diseases	0	0.0701431	D001145	Arrhythmias, Cardiac
	CHEMBL506	D002761	PRIMAQUINE	Cholangitis	0	0.0424855	D001145	Arrhythmias, Cardiac
	CHEMBL506	D017098	PRIMAQUINE	IgA Deficiency	0	0.119059	D001145	Arrhythmias, Cardiac
	CHEMBL506	D008268	PRIMAQUINE	Macular Degeneration	0	0.0767461	D001145	Arrhythmias, Cardiac
	CHEMBL506	D034381	PRIMAQUINE	Hearing Loss	0	0.04228	D001145	Arrhythmias, Cardiac
	CHEMBL506	D000505	PRIMAQUINE	Alopecia	0	0.0257108	D001145	Arrhythmias, Cardiac
	CHEMBL506	D019226	PRIMAQUINE	Oral Ulcer	0	0.0128595	D001145	Arrhythmias, Cardiac
	CHEMBL506	D000787	PRIMAQUINE	Angina Pectoris	0	0.15902	D001145	Arrhythmias, Cardiac
	CHEMBL506	D065631	PRIMAQUINE	Rhinitis, Allergic	0	0.0376359	D001145	Arrhythmias, Cardiac
	CHEMBL506	D001249	PRIMAQUINE	Asthma	0	0.0316666	D001145	Arrhythmias, Cardiac
	CHEMBL506	D005764	PRIMAQUINE	Gastroesophageal Reflux	0	0.0382751	D001145	Arrhythmias, Cardiac
	CHEMBL506	D007037	PRIMAQUINE	Hypothyroidism	0	0.0503336	D001145	Arrhythmias, Cardiac
	CHEMBL506	D008881	PRIMAQUINE	Migraine Disorders	0	0.043589	D001145	Arrhythmias, Cardiac
	CHEMBL506	D004485	PRIMAQUINE	Eczema	0	0.0551926	D001145	Arrhythmias, Cardiac
	CHEMBL506	D006937	PRIMAQUINE	Hypercholesterolemia	0	0.0297616	D001145	Arrhythmias, Cardiac
	CHEMBL506	D012626	PRIMAQUINE	Sebaceous Gland Neoplasms	0	0.0364914	D001145	Arrhythmias, Cardiac
	CHEMBL506	D001943	PRIMAQUINE	Breast Neoplasms	0	0.0305022	D001145	Arrhythmias, Cardiac
	CHEMBL506	D002280	PRIMAQUINE	Carcinoma, Basal Cell	0	0.260951	D001145	Arrhythmias, Cardiac
	CHEMBL506	D000230	PRIMAQUINE	Adenocarcinoma	0	0.0273842	D001145	Arrhythmias, Cardiac
	CHEMBL506	D002386	PRIMAQUINE	Cataract	0	0.012541	D001145	Arrhythmias, Cardiac
	CHEMBL506	D006552	PRIMAQUINE	Hernia, Inguinal	0	0.0740613	D001145	Arrhythmias, Cardiac
	CHEMBL506	D012005	PRIMAQUINE	Rectal Prolapse	0	0.0784558	D001145	Arrhythmias, Cardiac
	CHEMBL506	D014029	PRIMAQUINE	Tobacco Use Disorder	0	0.0612491	D001145	Arrhythmias, Cardiac
	CHEMBL506	D009203	PRIMAQUINE	Myocardial Infarction	0	0.0344197	D001145	Arrhythmias, Cardiac
	CHEMBL506	D005756	PRIMAQUINE	Gastritis	0	0.0469313	D001145	Arrhythmias, Cardiac
	CHEMBL506	D006548	PRIMAQUINE	Hernia, Diaphragmatic	0	0.076107	D001145	Arrhythmias, Cardiac
	CHEMBL506	D000076385	PRIMAQUINE	Diverticular Diseases	0	0.032471	D001145	Arrhythmias, Cardiac
	CHEMBL506	D007319	PRIMAQUINE	Sleep Initiation and Maintenance Disorders	0	0.0652987	D001145	Arrhythmias, Cardiac
	CHEMBL506	D009290	PRIMAQUINE	Narcolepsy	0	0.0496851	D001145	Arrhythmias, Cardiac
	CHEMBL506	D003922	PRIMAQUINE	Diabetes Mellitus, Type 1	0	0.0284547	D001145	Arrhythmias, Cardiac
	CHEMBL506	D002446	PRIMAQUINE	Celiac Disease	0	0.0463886	D001145	Arrhythmias, Cardiac
	CHEMBL506	D008105	PRIMAQUINE	Liver Cirrhosis, Biliary	0	0.0276173	D001145	Arrhythmias, Cardiac
	CHEMBL506	D014820	PRIMAQUINE	Vitiligo	0	0.042793	D001145	Arrhythmias, Cardiac
	CHEMBL506	D009798	PRIMAQUINE	Ocular Hypertension	0	0.0403607	D001145	Arrhythmias, Cardiac
	CHEMBL506	D009447	PRIMAQUINE	Neuroblastoma	0	0.024039	D001145	Arrhythmias, Cardiac
	CHEMBL506	D012559	PRIMAQUINE	Schizophrenia	0	0.0384696	D001145	Arrhythmias, Cardiac
	CHEMBL506	D000690	PRIMAQUINE	Amyotrophic Lateral Sclerosis	0	0.0294453	D001145	Arrhythmias, Cardiac
	CHEMBL506	D008180	PRIMAQUINE	Lupus Erythematosus, Systemic	0	0.0602993	D001145	Arrhythmias, Cardiac
	CHEMBL506	D000437	PRIMAQUINE	Alcoholism	0	0.0388426	D001145	Arrhythmias, Cardiac
	CHEMBL506	D000067877	PRIMAQUINE	Autism Spectrum Disorder	0	0.0171997	D001145	Arrhythmias, Cardiac
	CHEMBL506	D001714	PRIMAQUINE	Bipolar Disorder	0	0.00931839	D001145	Arrhythmias, Cardiac
	CHEMBL506	D009771	PRIMAQUINE	Obsessive-Compulsive Disorder	0	0.0591652	D001145	Arrhythmias, Cardiac
	CHEMBL506	D003924	PRIMAQUINE	Diabetes Mellitus, Type 2	0	0.032045	D001145	Arrhythmias, Cardiac
	CHEMBL506	D000544	PRIMAQUINE	Alzheimer Disease	0	0.0453597	D001145	Arrhythmias, Cardiac
	CHEMBL506	D004827	PRIMAQUINE	Epilepsy	0	0.0647547	D001145	Arrhythmias, Cardiac
	CHEMBL506	D005901	PRIMAQUINE	Glaucoma	0	0.0407059	D001145	Arrhythmias, Cardiac
	CHEMBL506	D051436	PRIMAQUINE	Renal Insufficiency, Chronic	0	0.0339893	D001145	Arrhythmias, Cardiac
	CHEMBL506	D013167	PRIMAQUINE	Spondylitis, Ankylosing	0	0.0524979	D001145	Arrhythmias, Cardiac
	CHEMBL506	D003863	PRIMAQUINE	Depression	0	0.018	D001145	Arrhythmias, Cardiac
	CHEMBL506	D010003	PRIMAQUINE	Osteoarthritis	0	0.0326534	D001145	Arrhythmias, Cardiac
	CHEMBL506	D000419	PRIMAQUINE	Albuminuria	0	0.0272637	D001145	Arrhythmias, Cardiac
	CHEMBL506	D001281	PRIMAQUINE	Atrial Fibrillation	0	0.523633	D001145	Arrhythmias, Cardiac
	CHEMBL506	D006973	PRIMAQUINE	Hypertension	0	0.031506	D001145	Arrhythmias, Cardiac
	CHEMBL506	D006327	PRIMAQUINE	Heart Block	0	0.0329915	D001145	Arrhythmias, Cardiac
	CHEMBL506	D055623	PRIMAQUINE	Keratosis, Actinic	0	0.023652	D001145	Arrhythmias, Cardiac
	CHEMBL506	D001991	PRIMAQUINE	Bronchitis	0	0.0380697	D001145	Arrhythmias, Cardiac
	CHEMBL506	D008175	PRIMAQUINE	Lung Neoplasms	0	0.037306	D001145	Arrhythmias, Cardiac
	CHEMBL506	D008545	PRIMAQUINE	Melanoma	0	0.11851	D001145	Arrhythmias, Cardiac
	CHEMBL506	D008228	PRIMAQUINE	Lymphoma, Non-Hodgkin	0	0.0272876	D001145	Arrhythmias, Cardiac
	CHEMBL506	D002294	PRIMAQUINE	Carcinoma, Squamous Cell	0	0.0243396	D001145	Arrhythmias, Cardiac
	CHEMBL506	D002349	PRIMAQUINE	Carpal Tunnel Syndrome	0	0.136046	D001145	Arrhythmias, Cardiac
	CHEMBL506	D016883	PRIMAQUINE	Diabetic Ketoacidosis	0	0.0517278	D001145	Arrhythmias, Cardiac
	CHEMBL506	D001749	PRIMAQUINE	Urinary Bladder Neoplasms	0	0.0253669	D001145	Arrhythmias, Cardiac
	CHEMBL506	D007889	PRIMAQUINE	Leiomyoma	0	0.0383242	D001145	Arrhythmias, Cardiac
	CHEMBL506	D018798	PRIMAQUINE	Anemia, Iron-Deficiency	0	0.0270641	D001145	Arrhythmias, Cardiac
	CHEMBL506	D000380	PRIMAQUINE	Agranulocytosis	0	0.127957	D001145	Arrhythmias, Cardiac
	CHEMBL506	D012893	PRIMAQUINE	Sleep Wake Disorders	0	0.0487452	D001145	Arrhythmias, Cardiac
	CHEMBL506	D006429	PRIMAQUINE	Hemiplegia	0	0.0568467	D001145	Arrhythmias, Cardiac
	CHEMBL506	D011655	PRIMAQUINE	Pulmonary Embolism	0	0.0454791	D001145	Arrhythmias, Cardiac
	CHEMBL506	D009202	PRIMAQUINE	Cardiomyopathies	0	0.0277537	D001145	Arrhythmias, Cardiac
	CHEMBL506	D013345	PRIMAQUINE	Subarachnoid Hemorrhage	0	0.0182097	D001145	Arrhythmias, Cardiac
	CHEMBL506	D002543	PRIMAQUINE	Cerebral Hemorrhage	0	0.0584912	D001145	Arrhythmias, Cardiac
	CHEMBL506	D002544	PRIMAQUINE	Cerebral Infarction	0	0.0314352	D001145	Arrhythmias, Cardiac
	CHEMBL506	D050197	PRIMAQUINE	Arteriosclerosis	0	0.0499073	D001145	Arrhythmias, Cardiac
	CHEMBL506	D010689	PRIMAQUINE	Phlebitis	0	0.00765084	D001145	Arrhythmias, Cardiac
	CHEMBL506	D006484	PRIMAQUINE	Hemorrhoids	0	0.0266104	D001145	Arrhythmias, Cardiac
	CHEMBL506	D007022	PRIMAQUINE	Hypotension	0	0.0284504	D001145	Arrhythmias, Cardiac
	CHEMBL506	D012852	PRIMAQUINE	Sinusitis	0	0.035782	D001145	Arrhythmias, Cardiac
	CHEMBL506	D010996	PRIMAQUINE	Pleural Effusion	0	0.00472773	D001145	Arrhythmias, Cardiac
	CHEMBL506	D011030	PRIMAQUINE	Pneumothorax	0	0.0279711	D001145	Arrhythmias, Cardiac
	CHEMBL506	D014060	PRIMAQUINE	Tongue Diseases	0	0.0125366	D001145	Arrhythmias, Cardiac
	CHEMBL506	D004941	PRIMAQUINE	Esophagitis	0	0.0837414	D001145	Arrhythmias, Cardiac
	CHEMBL506	D013276	PRIMAQUINE	Stomach Ulcer	0	0.0227536	D001145	Arrhythmias, Cardiac
	CHEMBL506	D004415	PRIMAQUINE	Dyspepsia	0	0.0252027	D001145	Arrhythmias, Cardiac
	CHEMBL506	D002769	PRIMAQUINE	Cholelithiasis	0	0.101966	D001145	Arrhythmias, Cardiac
	CHEMBL506	D002764	PRIMAQUINE	Cholecystitis	0	0.0413929	D001145	Arrhythmias, Cardiac
	CHEMBL506	D010195	PRIMAQUINE	Pancreatitis	0	0.0523098	D001145	Arrhythmias, Cardiac
	CHEMBL506	D008286	PRIMAQUINE	Malabsorption Syndromes	0	0.0390388	D001145	Arrhythmias, Cardiac
	CHEMBL506	D002481	PRIMAQUINE	Cellulitis	0	0.0493244	D001145	Arrhythmias, Cardiac
	CHEMBL506	D011537	PRIMAQUINE	Pruritus	0	0.0442369	D001145	Arrhythmias, Cardiac
	CHEMBL506	D008010	PRIMAQUINE	Lichen Planus	0	0.0196807	D001145	Arrhythmias, Cardiac
	CHEMBL506	D017492	PRIMAQUINE	Keratosis, Seborrheic	0	0.0173902	D001145	Arrhythmias, Cardiac
	CHEMBL506	D011704	PRIMAQUINE	Pyelonephritis	0	0.036068	D001145	Arrhythmias, Cardiac
	CHEMBL506	D058186	PRIMAQUINE	Acute Kidney Injury	0	0.0557307	D001145	Arrhythmias, Cardiac
	CHEMBL506	D007676	PRIMAQUINE	Kidney Failure, Chronic	0	0.0537138	D001145	Arrhythmias, Cardiac
	CHEMBL506	D003556	PRIMAQUINE	Cystitis	0	0.0812705	D001145	Arrhythmias, Cardiac
	CHEMBL506	D011470	PRIMAQUINE	Prostatic Hyperplasia	0	0.0437833	D001145	Arrhythmias, Cardiac
	CHEMBL506	D011472	PRIMAQUINE	Prostatitis	0	0.085053	D001145	Arrhythmias, Cardiac
	CHEMBL506	D005348	PRIMAQUINE	Fibrocystic Breast Disease	0	0.137742	D001145	Arrhythmias, Cardiac
	CHEMBL506	D006177	PRIMAQUINE	Gynecomastia	0	0.104518	D001145	Arrhythmias, Cardiac
	CHEMBL506	D004715	PRIMAQUINE	Endometriosis	0	0.0583122	D001145	Arrhythmias, Cardiac
	CHEMBL506	D003680	PRIMAQUINE	Deglutition Disorders	0	0.0222185	D001145	Arrhythmias, Cardiac
	CHEMBL506	D001201	PRIMAQUINE	Ascites	0	0.0153676	D001145	Arrhythmias, Cardiac
	CHEMBL506	D005076	PRIMAQUINE	Exanthema	0	0.0381869	D001145	Arrhythmias, Cardiac
	CHEMBL506	D014717	PRIMAQUINE	Vertigo	0	0.0297727	D001145	Arrhythmias, Cardiac
	CHEMBL506	D013575	PRIMAQUINE	Syncope	0	0.0379019	D001145	Arrhythmias, Cardiac
	CHEMBL506	D007766	PRIMAQUINE	Lacrimal Apparatus Diseases	0	0.0120576	D001145	Arrhythmias, Cardiac
	CHEMBL506	D006471	PRIMAQUINE	Gastrointestinal Hemorrhage	0	0.0413991	D001145	Arrhythmias, Cardiac
	CHEMBL506	D010437	PRIMAQUINE	Peptic Ulcer	0	0.101661	D001145	Arrhythmias, Cardiac
	CHEMBL506	D005921	PRIMAQUINE	Glomerulonephritis	0	0.065352	D001145	Arrhythmias, Cardiac
	CHEMBL506	D006333	PRIMAQUINE	Heart Failure	0	0.0446504	D001145	Arrhythmias, Cardiac
	CHEMBL506	D006547	PRIMAQUINE	Hernia	0	0.0196119	D001145	Arrhythmias, Cardiac
	CHEMBL506	D006689	PRIMAQUINE	Hodgkin Disease	0	0.0125412	D001145	Arrhythmias, Cardiac
	CHEMBL506	D008113	PRIMAQUINE	Liver Neoplasms	0	0.0535062	D001145	Arrhythmias, Cardiac
	CHEMBL506	D010051	PRIMAQUINE	Ovarian Neoplasms	0	0.0277847	D001145	Arrhythmias, Cardiac
	CHEMBL506	D011471	PRIMAQUINE	Prostatic Neoplasms	0	0.0455928	D001145	Arrhythmias, Cardiac
	CHEMBL506	D000647	PRIMAQUINE	Amnesia	0	0.0162261	D001145	Arrhythmias, Cardiac
	CHEMBL506	D007951	PRIMAQUINE	Leukemia, Myeloid	0	0.00944212	D001145	Arrhythmias, Cardiac
	CHEMBL506	D000152	PRIMAQUINE	Acne Vulgaris	0	0.0151233	D001145	Arrhythmias, Cardiac
	CHEMBL506	D000740	PRIMAQUINE	Anemia	0	0.07803	D001145	Arrhythmias, Cardiac
	CHEMBL506	D001064	PRIMAQUINE	Appendicitis	0	0.0745305	D001145	Arrhythmias, Cardiac
	CHEMBL506	D003248	PRIMAQUINE	Constipation	0	0.090221	D001145	Arrhythmias, Cardiac
	CHEMBL506	D015352	PRIMAQUINE	Dry Eye Syndromes	0	0.129784	D001145	Arrhythmias, Cardiac
	CHEMBL506	D004381	PRIMAQUINE	Duodenal Ulcer	0	0.0915563	D001145	Arrhythmias, Cardiac
	CHEMBL506	D015837	PRIMAQUINE	Vestibular Diseases	0	0.038655	D001145	Arrhythmias, Cardiac
	CHEMBL506	D005705	PRIMAQUINE	Gallbladder Diseases	0	0.0218794	D001145	Arrhythmias, Cardiac
	CHEMBL506	D006073	PRIMAQUINE	Gout	0	0.0482378	D001145	Arrhythmias, Cardiac
	CHEMBL506	D043183	PRIMAQUINE	Irritable Bowel Syndrome	0	0.0225976	D001145	Arrhythmias, Cardiac
	CHEMBL506	D001851	PRIMAQUINE	Bone Diseases, Metabolic	0	0.0906533	D001145	Arrhythmias, Cardiac
	CHEMBL506	D010024	PRIMAQUINE	Osteoporosis	0	0.0914263	D001145	Arrhythmias, Cardiac
	CHEMBL506	D009443	PRIMAQUINE	Neuritis	0	0.00484961	D001145	Arrhythmias, Cardiac
	CHEMBL506	D010538	PRIMAQUINE	Peritonitis	0	0.0262418	D001145	Arrhythmias, Cardiac
	CHEMBL506	D010998	PRIMAQUINE	Pleurisy	0	0.0781259	D001145	Arrhythmias, Cardiac
	CHEMBL506	D011565	PRIMAQUINE	Psoriasis	0	0.0431522	D001145	Arrhythmias, Cardiac
	CHEMBL506	D012163	PRIMAQUINE	Retinal Detachment	0	0.0715936	D001145	Arrhythmias, Cardiac
	CHEMBL506	D012393	PRIMAQUINE	Rosacea	0	0.029734	D001145	Arrhythmias, Cardiac
	CHEMBL506	D006042	PRIMAQUINE	Goiter	0	0.0187324	D001145	Arrhythmias, Cardiac
	CHEMBL506	D002546	PRIMAQUINE	Ischemic Attack, Transient	0	0.0334943	D001145	Arrhythmias, Cardiac
	CHEMBL506	D000083242	PRIMAQUINE	Ischemic Stroke	0	0.00913598	D001145	Arrhythmias, Cardiac
	CHEMBL506	D012891	PRIMAQUINE	Sleep Apnea Syndromes	0	0.0751444	D001145	Arrhythmias, Cardiac
	CHEMBL506	D013921	PRIMAQUINE	Thrombocytopenia	0	0.00694513	D001145	Arrhythmias, Cardiac
	CHEMBL506	D015179	PRIMAQUINE	Colorectal Neoplasms	0	0.0464838	D001145	Arrhythmias, Cardiac
	CHEMBL506	D006627	PRIMAQUINE	Hirschsprung Disease	0	0.0293293	D001145	Arrhythmias, Cardiac
	CHEMBL506	D013964	PRIMAQUINE	Thyroid Neoplasms	0	0.0804636	D001145	Arrhythmias, Cardiac
	CHEMBL506	D010001	PRIMAQUINE	Osteitis Deformans	0	0.0173075	D001145	Arrhythmias, Cardiac
	CHEMBL506	D007018	PRIMAQUINE	Hypopituitarism	0	0.0261284	D001145	Arrhythmias, Cardiac
	CHEMBL506	D020246	PRIMAQUINE	Venous Thrombosis	0	0.0461959	D001145	Arrhythmias, Cardiac
	CHEMBL506	D000075224	PRIMAQUINE	Cardiac Conduction System Disease	0	0.0845063	D001145	Arrhythmias, Cardiac
	CHEMBL506	D003731	PRIMAQUINE	Dental Caries	0	0.0426793	D001145	Arrhythmias, Cardiac
	CHEMBL506	D005242	PRIMAQUINE	Fecal Incontinence	0	0.0636029	D001145	Arrhythmias, Cardiac
	CHEMBL506	D016055	PRIMAQUINE	Urinary Retention	0	0.0711904	D001145	Arrhythmias, Cardiac
	CHEMBL506	D011141	PRIMAQUINE	Polyuria	0	0.0715242	D001145	Arrhythmias, Cardiac
	CHEMBL506	D007762	PRIMAQUINE	Labyrinthitis	0	0.0374208	D001145	Arrhythmias, Cardiac
	CHEMBL506	D012878	PRIMAQUINE	Skin Neoplasms	0	0.0183053	D001145	Arrhythmias, Cardiac
	CHEMBL506	D009260	PRIMAQUINE	Nail Diseases	0	0.040927	D001145	Arrhythmias, Cardiac
	CHEMBL506	D016491	PRIMAQUINE	Peripheral Vascular Diseases	0	0.0387065	D001145	Arrhythmias, Cardiac
	CHEMBL506	D011111	PRIMAQUINE	Polymyalgia Rheumatica	0	0.0736656	D001145	Arrhythmias, Cardiac
	CHEMBL506	D013118	PRIMAQUINE	Spinal Cord Diseases	0	0.0850696	D001145	Arrhythmias, Cardiac
	CHEMBL506	D014581	PRIMAQUINE	Urticaria	0	0.00948657	D001145	Arrhythmias, Cardiac
	CHEMBL506	D014648	PRIMAQUINE	Varicose Veins	0	0.0360018	D001145	Arrhythmias, Cardiac
	CHEMBL506	D010031	PRIMAQUINE	Otitis	0	0.0599584	D001145	Arrhythmias, Cardiac
	CHEMBL506	D019966	PRIMAQUINE	Substance-Related Disorders	0	0.0113192	D001145	Arrhythmias, Cardiac
	CHEMBL506	D015155	PRIMAQUINE	Esophageal Spasm, Diffuse	0	0.0324251	D001145	Arrhythmias, Cardiac
	CHEMBL1201309	D001289	NAFARELIN	Attention Deficit Disorder with Hyperactivity	0	0.103206	D003863	Depression
	CHEMBL1201309	D001008	NAFARELIN	Anxiety Disorders	0	0.191417	D003863	Depression
	CHEMBL1201309	D013313	NAFARELIN	Stress Disorders, Post-Traumatic	0	0.0376723	D003863	Depression
	CHEMBL1201309	D000856	NAFARELIN	Anorexia Nervosa	0	0.0788811	D003863	Depression
	CHEMBL1201309	D015228	NAFARELIN	Hypertriglyceridemia	0	0.0153832	D003863	Depression
	CHEMBL1201309	D003324	NAFARELIN	Coronary Artery Disease	0	0.145945	D003863	Depression
	CHEMBL1201309	D009765	NAFARELIN	Obesity	0	0.0672648	D003863	Depression
	CHEMBL1201309	D020177	NAFARELIN	Idiopathic Hypersomnia	0	0.0574935	D003863	Depression
	CHEMBL1201309	D010300	NAFARELIN	Parkinson Disease	0	0.0353704	D003863	Depression
	CHEMBL1201309	D013771	NAFARELIN	Tetralogy of Fallot	0	0.0751889	D003863	Depression
	CHEMBL1201309	D001172	NAFARELIN	Arthritis, Rheumatoid	0	0.059689	D003863	Depression
	CHEMBL1201309	D003424	NAFARELIN	Crohn Disease	0	0.0552061	D003863	Depression
	CHEMBL1201309	D003093	NAFARELIN	Colitis, Ulcerative	0	0.0392265	D003863	Depression
	CHEMBL1201309	D015212	NAFARELIN	Inflammatory Bowel Diseases	0	0.0483596	D003863	Depression
	CHEMBL1201309	D002761	NAFARELIN	Cholangitis	0	0.0183172	D003863	Depression
	CHEMBL1201309	D017098	NAFARELIN	IgA Deficiency	0	0.0165005	D003863	Depression
	CHEMBL1201309	D008268	NAFARELIN	Macular Degeneration	0	0.032702	D003863	Depression
	CHEMBL1201309	D034381	NAFARELIN	Hearing Loss	0	0.0614296	D003863	Depression
	CHEMBL1201309	D014012	NAFARELIN	Tinnitus	0	0.0408578	D003863	Depression
	CHEMBL1201309	D000505	NAFARELIN	Alopecia	0	0.0184998	D003863	Depression
	CHEMBL1201309	D019226	NAFARELIN	Oral Ulcer	0	0.0480309	D003863	Depression
	CHEMBL1201309	D000787	NAFARELIN	Angina Pectoris	0	0.0664988	D003863	Depression
	CHEMBL1201309	D065631	NAFARELIN	Rhinitis, Allergic	0	0.0229149	D003863	Depression
	CHEMBL1201309	D001249	NAFARELIN	Asthma	0	0.0593656	D003863	Depression
	CHEMBL1201309	D005764	NAFARELIN	Gastroesophageal Reflux	0	0.200793	D003863	Depression
	CHEMBL1201309	D007037	NAFARELIN	Hypothyroidism	0	0.0132307	D003863	Depression
	CHEMBL1201309	D008881	NAFARELIN	Migraine Disorders	0	0.023218	D003863	Depression
	CHEMBL1201309	D004485	NAFARELIN	Eczema	0	0.0127009	D003863	Depression
	CHEMBL1201309	D006937	NAFARELIN	Hypercholesterolemia	0	0.0866905	D003863	Depression
	CHEMBL1201309	D012626	NAFARELIN	Sebaceous Gland Neoplasms	0	0.0155561	D003863	Depression
	CHEMBL1201309	D001943	NAFARELIN	Breast Neoplasms	0	0.0327535	D003863	Depression
	CHEMBL1201309	D002280	NAFARELIN	Carcinoma, Basal Cell	0	0.0191716	D003863	Depression
	CHEMBL1201309	D000230	NAFARELIN	Adenocarcinoma	0	0.0454359	D003863	Depression
	CHEMBL1201309	D002386	NAFARELIN	Cataract	0	0.0240265	D003863	Depression
	CHEMBL1201309	D006552	NAFARELIN	Hernia, Inguinal	0	0.0198445	D003863	Depression
	CHEMBL1201309	D012005	NAFARELIN	Rectal Prolapse	0	0.0252671	D003863	Depression
	CHEMBL1201309	D014029	NAFARELIN	Tobacco Use Disorder	0	0.10732	D003863	Depression
	CHEMBL1201309	D009203	NAFARELIN	Myocardial Infarction	0	0.0289855	D003863	Depression
	CHEMBL1201309	D005756	NAFARELIN	Gastritis	0	0.0539661	D003863	Depression
	CHEMBL1201309	D006548	NAFARELIN	Hernia, Diaphragmatic	0	0.0775967	D003863	Depression
	CHEMBL1201309	D000076385	NAFARELIN	Diverticular Diseases	0	0.0303759	D003863	Depression
	CHEMBL1201309	D007319	NAFARELIN	Sleep Initiation and Maintenance Disorders	0	0.0985417	D003863	Depression
	CHEMBL1201309	D009290	NAFARELIN	Narcolepsy	0	0.0943053	D003863	Depression
	CHEMBL1201309	D003922	NAFARELIN	Diabetes Mellitus, Type 1	0	0.0246165	D003863	Depression
	CHEMBL1201309	D002446	NAFARELIN	Celiac Disease	0	0.0543355	D003863	Depression
	CHEMBL1201309	D008105	NAFARELIN	Liver Cirrhosis, Biliary	0	0.0448332	D003863	Depression
	CHEMBL1201309	D014820	NAFARELIN	Vitiligo	0	0.0306888	D003863	Depression
	CHEMBL1201309	D009798	NAFARELIN	Ocular Hypertension	0	0.049581	D003863	Depression
	CHEMBL1201309	D009447	NAFARELIN	Neuroblastoma	0	0.0385165	D003863	Depression
	CHEMBL1201309	D012559	NAFARELIN	Schizophrenia	0	0.254331	D003863	Depression
	CHEMBL1201309	D000690	NAFARELIN	Amyotrophic Lateral Sclerosis	0	0.0515045	D003863	Depression
	CHEMBL1201309	D008180	NAFARELIN	Lupus Erythematosus, Systemic	0	0.062555	D003863	Depression
	CHEMBL1201309	D000437	NAFARELIN	Alcoholism	0	0.262245	D003863	Depression
	CHEMBL1201309	D000067877	NAFARELIN	Autism Spectrum Disorder	0	0.0660044	D003863	Depression
	CHEMBL1201309	D001714	NAFARELIN	Bipolar Disorder	0	0.165534	D003863	Depression
	CHEMBL1201309	D009771	NAFARELIN	Obsessive-Compulsive Disorder	0	0.0659324	D003863	Depression
	CHEMBL1201309	D003924	NAFARELIN	Diabetes Mellitus, Type 2	0	0.0543466	D003863	Depression
	CHEMBL1201309	D000544	NAFARELIN	Alzheimer Disease	0	0.0254606	D003863	Depression
	CHEMBL1201309	D004827	NAFARELIN	Epilepsy	0	0.0221498	D003863	Depression
	CHEMBL1201309	D005901	NAFARELIN	Glaucoma	0	0.0304441	D003863	Depression
	CHEMBL1201309	D051436	NAFARELIN	Renal Insufficiency, Chronic	0	0.0617479	D003863	Depression
	CHEMBL1201309	D013167	NAFARELIN	Spondylitis, Ankylosing	0	0.0264728	D003863	Depression
	CHEMBL1201309	D010003	NAFARELIN	Osteoarthritis	0	0.126175	D003863	Depression
	CHEMBL1201309	D000419	NAFARELIN	Albuminuria	0	0.0413988	D003863	Depression
	CHEMBL1201309	D001281	NAFARELIN	Atrial Fibrillation	0	0.0311607	D003863	Depression
	CHEMBL1201309	D006973	NAFARELIN	Hypertension	0	0.102192	D003863	Depression
	CHEMBL1201309	D006327	NAFARELIN	Heart Block	0	0.0312322	D003863	Depression
	CHEMBL1201309	D055623	NAFARELIN	Keratosis, Actinic	0	0.0196617	D003863	Depression
	CHEMBL1201309	D001991	NAFARELIN	Bronchitis	0	0.104644	D003863	Depression
	CHEMBL1201309	D008175	NAFARELIN	Lung Neoplasms	0	0.0188673	D003863	Depression
	CHEMBL1201309	D008545	NAFARELIN	Melanoma	0	0.0312054	D003863	Depression
	CHEMBL1201309	D008228	NAFARELIN	Lymphoma, Non-Hodgkin	0	0.0197553	D003863	Depression
	CHEMBL1201309	D002294	NAFARELIN	Carcinoma, Squamous Cell	0	0.0607663	D003863	Depression
	CHEMBL1201309	D002349	NAFARELIN	Carpal Tunnel Syndrome	0	0.0235354	D003863	Depression
	CHEMBL1201309	D016883	NAFARELIN	Diabetic Ketoacidosis	0	0.0319739	D003863	Depression
	CHEMBL1201309	D001749	NAFARELIN	Urinary Bladder Neoplasms	0	0.0371735	D003863	Depression
	CHEMBL1201309	D007889	NAFARELIN	Leiomyoma	0	0.0106971	D003863	Depression
	CHEMBL1201309	D018798	NAFARELIN	Anemia, Iron-Deficiency	0	0.0279429	D003863	Depression
	CHEMBL1201309	D000380	NAFARELIN	Agranulocytosis	0	0.0188336	D003863	Depression
	CHEMBL1201309	D012893	NAFARELIN	Sleep Wake Disorders	0	0.0232654	D003863	Depression
	CHEMBL1201309	D006429	NAFARELIN	Hemiplegia	0	0.0328268	D003863	Depression
	CHEMBL1201309	D011655	NAFARELIN	Pulmonary Embolism	0	0.0771261	D003863	Depression
	CHEMBL1201309	D009202	NAFARELIN	Cardiomyopathies	0	0.0344533	D003863	Depression
	CHEMBL1201309	D013345	NAFARELIN	Subarachnoid Hemorrhage	0	0.0962856	D003863	Depression
	CHEMBL1201309	D002543	NAFARELIN	Cerebral Hemorrhage	0	0.0951085	D003863	Depression
	CHEMBL1201309	D002544	NAFARELIN	Cerebral Infarction	0	0.0604102	D003863	Depression
	CHEMBL1201309	D050197	NAFARELIN	Arteriosclerosis	0	0.0447639	D003863	Depression
	CHEMBL1201309	D010689	NAFARELIN	Phlebitis	0	0.0583018	D003863	Depression
	CHEMBL1201309	D006484	NAFARELIN	Hemorrhoids	0	0.148961	D003863	Depression
	CHEMBL1201309	D007022	NAFARELIN	Hypotension	0	0.0852882	D003863	Depression
	CHEMBL1201309	D012852	NAFARELIN	Sinusitis	0	0.036228	D003863	Depression
	CHEMBL1201309	D010996	NAFARELIN	Pleural Effusion	0	0.0207698	D003863	Depression
	CHEMBL1201309	D011030	NAFARELIN	Pneumothorax	0	0.115366	D003863	Depression
	CHEMBL1201309	D014060	NAFARELIN	Tongue Diseases	0	0.0348728	D003863	Depression
	CHEMBL1201309	D004941	NAFARELIN	Esophagitis	0	0.0865428	D003863	Depression
	CHEMBL1201309	D013276	NAFARELIN	Stomach Ulcer	0	0.0713715	D003863	Depression
	CHEMBL1201309	D004415	NAFARELIN	Dyspepsia	0	0.0522217	D003863	Depression
	CHEMBL1201309	D002769	NAFARELIN	Cholelithiasis	0	0.119883	D003863	Depression
	CHEMBL1201309	D002764	NAFARELIN	Cholecystitis	0	0.0451273	D003863	Depression
	CHEMBL1201309	D010195	NAFARELIN	Pancreatitis	0	0.0185897	D003863	Depression
	CHEMBL1201309	D008286	NAFARELIN	Malabsorption Syndromes	0	0.0501408	D003863	Depression
	CHEMBL1201309	D002481	NAFARELIN	Cellulitis	0	0.0458441	D003863	Depression
	CHEMBL1201309	D011537	NAFARELIN	Pruritus	0	0.0417418	D003863	Depression
	CHEMBL1201309	D008010	NAFARELIN	Lichen Planus	0	0.0362342	D003863	Depression
	CHEMBL1201309	D017492	NAFARELIN	Keratosis, Seborrheic	0	0.0324118	D003863	Depression
	CHEMBL1201309	D011704	NAFARELIN	Pyelonephritis	0	0.098838	D003863	Depression
	CHEMBL1201309	D058186	NAFARELIN	Acute Kidney Injury	0	0.0391824	D003863	Depression
	CHEMBL1201309	D007676	NAFARELIN	Kidney Failure, Chronic	0	0.0534464	D003863	Depression
	CHEMBL1201309	D003556	NAFARELIN	Cystitis	0	0.0175026	D003863	Depression
	CHEMBL1201309	D011470	NAFARELIN	Prostatic Hyperplasia	0	0.0473481	D003863	Depression
	CHEMBL1201309	D011472	NAFARELIN	Prostatitis	0	0.0124798	D003863	Depression
	CHEMBL1201309	D005348	NAFARELIN	Fibrocystic Breast Disease	0	0.0216837	D003863	Depression
	CHEMBL1201309	D006177	NAFARELIN	Gynecomastia	0	0.0170286	D003863	Depression
	CHEMBL1201309	D004715	NAFARELIN	Endometriosis	0	0.0545171	D003863	Depression
	CHEMBL1201309	D003680	NAFARELIN	Deglutition Disorders	0	0.0451798	D003863	Depression
	CHEMBL1201309	D001201	NAFARELIN	Ascites	0	0.0476942	D003863	Depression
	CHEMBL1201309	D005076	NAFARELIN	Exanthema	0	0.0208505	D003863	Depression
	CHEMBL1201309	D014717	NAFARELIN	Vertigo	0	0.00948528	D003863	Depression
	CHEMBL1201309	D013575	NAFARELIN	Syncope	0	0.035721	D003863	Depression
	CHEMBL1201309	D007766	NAFARELIN	Lacrimal Apparatus Diseases	0	0.0540631	D003863	Depression
	CHEMBL1201309	D006471	NAFARELIN	Gastrointestinal Hemorrhage	0	0.0656765	D003863	Depression
	CHEMBL1201309	D010437	NAFARELIN	Peptic Ulcer	0	0.0214764	D003863	Depression
	CHEMBL1201309	D005921	NAFARELIN	Glomerulonephritis	0	0.0354306	D003863	Depression
	CHEMBL1201309	D006333	NAFARELIN	Heart Failure	0	0.0474543	D003863	Depression
	CHEMBL1201309	D006547	NAFARELIN	Hernia	0	0.0778188	D003863	Depression
	CHEMBL1201309	D006689	NAFARELIN	Hodgkin Disease	0	0.0621955	D003863	Depression
	CHEMBL1201309	D008113	NAFARELIN	Liver Neoplasms	0	0.0587883	D003863	Depression
	CHEMBL1201309	D010051	NAFARELIN	Ovarian Neoplasms	0	0.0703291	D003863	Depression
	CHEMBL1201309	D011471	NAFARELIN	Prostatic Neoplasms	0	0.121272	D003863	Depression
	CHEMBL1201309	D000647	NAFARELIN	Amnesia	0	0.0684474	D003863	Depression
	CHEMBL1201309	D007951	NAFARELIN	Leukemia, Myeloid	0	0.0204314	D003863	Depression
	CHEMBL1201309	D000152	NAFARELIN	Acne Vulgaris	0	0.0785595	D003863	Depression
	CHEMBL1201309	D000740	NAFARELIN	Anemia	0	0.063875	D003863	Depression
	CHEMBL1201309	D001064	NAFARELIN	Appendicitis	0	0.0497401	D003863	Depression
	CHEMBL1201309	D003248	NAFARELIN	Constipation	0	0.0481369	D003863	Depression
	CHEMBL1201309	D015352	NAFARELIN	Dry Eye Syndromes	0	0.0269867	D003863	Depression
	CHEMBL1201309	D004381	NAFARELIN	Duodenal Ulcer	0	0.0302973	D003863	Depression
	CHEMBL1201309	D015837	NAFARELIN	Vestibular Diseases	0	0.0249997	D003863	Depression
	CHEMBL1201309	D005705	NAFARELIN	Gallbladder Diseases	0	0.0652381	D003863	Depression
	CHEMBL1201309	D006073	NAFARELIN	Gout	0	0.0802298	D003863	Depression
	CHEMBL1201309	D001145	NAFARELIN	Arrhythmias, Cardiac	0	0.0262755	D003863	Depression
	CHEMBL1201309	D043183	NAFARELIN	Irritable Bowel Syndrome	0	0.0476549	D003863	Depression
	CHEMBL1201309	D001851	NAFARELIN	Bone Diseases, Metabolic	0	0.0264466	D003863	Depression
	CHEMBL1201309	D010024	NAFARELIN	Osteoporosis	0	0.0372311	D003863	Depression
	CHEMBL1201309	D009443	NAFARELIN	Neuritis	0	0.0970618	D003863	Depression
	CHEMBL1201309	D010538	NAFARELIN	Peritonitis	0	0.0270999	D003863	Depression
	CHEMBL1201309	D010998	NAFARELIN	Pleurisy	0	0.0452448	D003863	Depression
	CHEMBL1201309	D011565	NAFARELIN	Psoriasis	0	0.0644967	D003863	Depression
	CHEMBL1201309	D012163	NAFARELIN	Retinal Detachment	0	0.0268918	D003863	Depression
	CHEMBL1201309	D012393	NAFARELIN	Rosacea	0	0.118903	D003863	Depression
	CHEMBL1201309	D006042	NAFARELIN	Goiter	0	0.043937	D003863	Depression
	CHEMBL1201309	D002546	NAFARELIN	Ischemic Attack, Transient	0	0.00629577	D003863	Depression
	CHEMBL1201309	D000083242	NAFARELIN	Ischemic Stroke	0	0.0827137	D003863	Depression
	CHEMBL1201309	D012891	NAFARELIN	Sleep Apnea Syndromes	0	0.0592022	D003863	Depression
	CHEMBL1201309	D013921	NAFARELIN	Thrombocytopenia	0	0.116255	D003863	Depression
	CHEMBL1201309	D015179	NAFARELIN	Colorectal Neoplasms	0	0.0441787	D003863	Depression
	CHEMBL1201309	D006627	NAFARELIN	Hirschsprung Disease	0	0.0243895	D003863	Depression
	CHEMBL1201309	D013964	NAFARELIN	Thyroid Neoplasms	0	0.0449735	D003863	Depression
	CHEMBL1201309	D010001	NAFARELIN	Osteitis Deformans	0	0.0648096	D003863	Depression
	CHEMBL1201309	D007018	NAFARELIN	Hypopituitarism	0	0.0186407	D003863	Depression
	CHEMBL1201309	D020246	NAFARELIN	Venous Thrombosis	0	0.0227281	D003863	Depression
	CHEMBL1201309	D000075224	NAFARELIN	Cardiac Conduction System Disease	0	0.0408924	D003863	Depression
	CHEMBL1201309	D003731	NAFARELIN	Dental Caries	0	0.0362082	D003863	Depression
	CHEMBL1201309	D005242	NAFARELIN	Fecal Incontinence	0	0.150589	D003863	Depression
	CHEMBL1201309	D016055	NAFARELIN	Urinary Retention	0	0.0711552	D003863	Depression
	CHEMBL1201309	D011141	NAFARELIN	Polyuria	0	0.0548593	D003863	Depression
	CHEMBL1201309	D007762	NAFARELIN	Labyrinthitis	0	0.0661677	D003863	Depression
	CHEMBL1201309	D012878	NAFARELIN	Skin Neoplasms	0	0.0243738	D003863	Depression
	CHEMBL1201309	D009260	NAFARELIN	Nail Diseases	0	0.0855694	D003863	Depression
	CHEMBL1201309	D016491	NAFARELIN	Peripheral Vascular Diseases	0	0.0607227	D003863	Depression
	CHEMBL1201309	D011111	NAFARELIN	Polymyalgia Rheumatica	0	0.0715438	D003863	Depression
	CHEMBL1201309	D013118	NAFARELIN	Spinal Cord Diseases	0	0.027212	D003863	Depression
	CHEMBL1201309	D014581	NAFARELIN	Urticaria	0	0.0686104	D003863	Depression
	CHEMBL1201309	D014648	NAFARELIN	Varicose Veins	0	0.0690619	D003863	Depression
	CHEMBL1201309	D010031	NAFARELIN	Otitis	0	0.049947	D003863	Depression
	CHEMBL1201309	D019966	NAFARELIN	Substance-Related Disorders	0	0.0938269	D003863	Depression
	CHEMBL1201309	D015155	NAFARELIN	Esophageal Spasm, Diffuse	0	0.0202275	D003863	Depression
	CHEMBL3099695	D001289	OSILODROSTAT	Attention Deficit Disorder with Hyperactivity	0	0.0773401	D000740 ||| D006973	Anemia ||| Hypertension
	CHEMBL3099695	D001008	OSILODROSTAT	Anxiety Disorders	0	0.0997545	D007022 ||| D000740 ||| D006973 ||| D013575	Hypotension ||| Anemia ||| Hypertension ||| Syncope
	CHEMBL3099695	D013313	OSILODROSTAT	Stress Disorders, Post-Traumatic	0	0.0374759	D000740 ||| D006973	Anemia ||| Hypertension
	CHEMBL3099695	D000856	OSILODROSTAT	Anorexia Nervosa	0	0.0658728	D000740 ||| D006973	Anemia ||| Hypertension
	CHEMBL3099695	D015228	OSILODROSTAT	Hypertriglyceridemia	0	0.10912	D000740 ||| D006973	Anemia ||| Hypertension
	CHEMBL3099695	D003324	OSILODROSTAT	Coronary Artery Disease	0	0.0744378	D007022 ||| D000740 ||| D006973 ||| D013575	Hypotension ||| Anemia ||| Hypertension ||| Syncope
	CHEMBL3099695	D009765	OSILODROSTAT	Obesity	0	0.0762646	D007022 ||| D000740 ||| D006973 ||| D013575	Hypotension ||| Anemia ||| Hypertension ||| Syncope
	CHEMBL3099695	D020177	OSILODROSTAT	Idiopathic Hypersomnia	0	0.0597776	D006973	Hypertension
	CHEMBL3099695	D010300	OSILODROSTAT	Parkinson Disease	0	0.0249422	D007022 ||| D000740 ||| D006973 ||| D013575	Hypotension ||| Anemia ||| Hypertension ||| Syncope
	CHEMBL3099695	D013771	OSILODROSTAT	Tetralogy of Fallot	0	0.0469899	D000740 ||| D006973	Anemia ||| Hypertension
	CHEMBL3099695	D001172	OSILODROSTAT	Arthritis, Rheumatoid	0	0.0414193	D007022 ||| D000740 ||| D006973 ||| D013575	Hypotension ||| Anemia ||| Hypertension ||| Syncope
	CHEMBL3099695	D003424	OSILODROSTAT	Crohn Disease	0	0.0502935	D000740 ||| D006973	Anemia ||| Hypertension
	CHEMBL3099695	D003093	OSILODROSTAT	Colitis, Ulcerative	0	0.014977	D000740 ||| D006973	Anemia ||| Hypertension
	CHEMBL3099695	D015212	OSILODROSTAT	Inflammatory Bowel Diseases	0	0.0160609	D007022 ||| D000740 ||| D006973 ||| D013575	Hypotension ||| Anemia ||| Hypertension ||| Syncope
	CHEMBL3099695	D002761	OSILODROSTAT	Cholangitis	0	0.101857	D000740 ||| D006973	Anemia ||| Hypertension
	CHEMBL3099695	D017098	OSILODROSTAT	IgA Deficiency	0	0.0187886	D000740 ||| D006973	Anemia ||| Hypertension
	CHEMBL3099695	D008268	OSILODROSTAT	Macular Degeneration	0	0.0676077	D007022 ||| D000740 ||| D006973 ||| D013575	Hypotension ||| Anemia ||| Hypertension ||| Syncope
	CHEMBL3099695	D034381	OSILODROSTAT	Hearing Loss	0	0.0499703	D000740 ||| D006973	Anemia ||| Hypertension
	CHEMBL3099695	D014012	OSILODROSTAT	Tinnitus	0	0.107858	D006973	Hypertension
	CHEMBL3099695	D000505	OSILODROSTAT	Alopecia	0	0.0525105	D000740 ||| D006973	Anemia ||| Hypertension
	CHEMBL3099695	D019226	OSILODROSTAT	Oral Ulcer	0	0.0138383	D000740 ||| D006973	Anemia ||| Hypertension
	CHEMBL3099695	D000787	OSILODROSTAT	Angina Pectoris	0	0.206773	D007022 ||| D000740 ||| D006973 ||| D013575	Hypotension ||| Anemia ||| Hypertension ||| Syncope
	CHEMBL3099695	D065631	OSILODROSTAT	Rhinitis, Allergic	0	0.0385738	D007022 ||| D000740 ||| D006973 ||| D013575	Hypotension ||| Anemia ||| Hypertension ||| Syncope
	CHEMBL3099695	D001249	OSILODROSTAT	Asthma	0	0.0508905	D007022 ||| D000740 ||| D006973 ||| D013575	Hypotension ||| Anemia ||| Hypertension ||| Syncope
	CHEMBL3099695	D005764	OSILODROSTAT	Gastroesophageal Reflux	0	0.020321	D007022 ||| D000740 ||| D006973 ||| D013575	Hypotension ||| Anemia ||| Hypertension ||| Syncope
	CHEMBL3099695	D007037	OSILODROSTAT	Hypothyroidism	0	0.0550114	D000740 ||| D006973	Anemia ||| Hypertension
	CHEMBL3099695	D008881	OSILODROSTAT	Migraine Disorders	0	0.0316662	D007022 ||| D000740 ||| D006973 ||| D013575	Hypotension ||| Anemia ||| Hypertension ||| Syncope
	CHEMBL3099695	D004485	OSILODROSTAT	Eczema	0	0.0124035	D007022 ||| D000740 ||| D006973 ||| D013575	Hypotension ||| Anemia ||| Hypertension ||| Syncope
	CHEMBL3099695	D006937	OSILODROSTAT	Hypercholesterolemia	0	0.299269	D007022 ||| D000740 ||| D006973 ||| D013575	Hypotension ||| Anemia ||| Hypertension ||| Syncope
	CHEMBL3099695	D012626	OSILODROSTAT	Sebaceous Gland Neoplasms	0	0.00718698	D000740 ||| D006973	Anemia ||| Hypertension
	CHEMBL3099695	D001943	OSILODROSTAT	Breast Neoplasms	0	0.0331204	D007022 ||| D000740 ||| D006973 ||| D013575	Hypotension ||| Anemia ||| Hypertension ||| Syncope
	CHEMBL3099695	D002280	OSILODROSTAT	Carcinoma, Basal Cell	0	0.0155498	D007022 ||| D000740 ||| D006973 ||| D013575	Hypotension ||| Anemia ||| Hypertension ||| Syncope
	CHEMBL3099695	D000230	OSILODROSTAT	Adenocarcinoma	0	0.00822356	D000740 ||| D006973	Anemia ||| Hypertension
	CHEMBL3099695	D002386	OSILODROSTAT	Cataract	0	0.0466523	D007022 ||| D000740 ||| D006973 ||| D013575	Hypotension ||| Anemia ||| Hypertension ||| Syncope
	CHEMBL3099695	D006552	OSILODROSTAT	Hernia, Inguinal	0	0.0628879	D007022 ||| D000740 ||| D006973 ||| D013575	Hypotension ||| Anemia ||| Hypertension ||| Syncope
	CHEMBL3099695	D012005	OSILODROSTAT	Rectal Prolapse	0	0.0200087	D000740 ||| D006973	Anemia ||| Hypertension
	CHEMBL3099695	D014029	OSILODROSTAT	Tobacco Use Disorder	0	0.0477343	D000740 ||| D006973	Anemia ||| Hypertension
	CHEMBL3099695	D009203	OSILODROSTAT	Myocardial Infarction	0	0.25749	D007022 ||| D000740 ||| D006973 ||| D013575	Hypotension ||| Anemia ||| Hypertension ||| Syncope
	CHEMBL3099695	D005756	OSILODROSTAT	Gastritis	0	0.0364725	D007022 ||| D000740 ||| D006973 ||| D013575	Hypotension ||| Anemia ||| Hypertension ||| Syncope
	CHEMBL3099695	D006548	OSILODROSTAT	Hernia, Diaphragmatic	0	0.0182535	D007022 ||| D000740 ||| D006973 ||| D013575	Hypotension ||| Anemia ||| Hypertension ||| Syncope
	CHEMBL3099695	D000076385	OSILODROSTAT	Diverticular Diseases	0	0.0617286	D000740 ||| D006973	Anemia ||| Hypertension
	CHEMBL3099695	D007319	OSILODROSTAT	Sleep Initiation and Maintenance Disorders	0	0.0772104	D007022 ||| D000740 ||| D006973 ||| D013575	Hypotension ||| Anemia ||| Hypertension ||| Syncope
	CHEMBL3099695	D009290	OSILODROSTAT	Narcolepsy	0	0.0462904	D007022 ||| D000740 ||| D006973 ||| D013575	Hypotension ||| Anemia ||| Hypertension ||| Syncope
	CHEMBL3099695	D003922	OSILODROSTAT	Diabetes Mellitus, Type 1	0	0.0502705	D000740 ||| D006973	Anemia ||| Hypertension
	CHEMBL3099695	D002446	OSILODROSTAT	Celiac Disease	0	0.0321996	D000740 ||| D006973	Anemia ||| Hypertension
	CHEMBL3099695	D008105	OSILODROSTAT	Liver Cirrhosis, Biliary	0	0.0489698	D000740 ||| D006973	Anemia ||| Hypertension
	CHEMBL3099695	D014820	OSILODROSTAT	Vitiligo	0	0.0401584	D000740 ||| D006973	Anemia ||| Hypertension
	CHEMBL3099695	D009798	OSILODROSTAT	Ocular Hypertension	0	0.0357722	D000740 ||| D006973	Anemia ||| Hypertension
	CHEMBL3099695	D009447	OSILODROSTAT	Neuroblastoma	0	0.0757059	D000740 ||| D006973	Anemia ||| Hypertension
	CHEMBL3099695	D012559	OSILODROSTAT	Schizophrenia	0	0.0473914	D007022 ||| D000740 ||| D006973 ||| D013575	Hypotension ||| Anemia ||| Hypertension ||| Syncope
	CHEMBL3099695	D000690	OSILODROSTAT	Amyotrophic Lateral Sclerosis	0	0.0337588	D000740 ||| D006973	Anemia ||| Hypertension
	CHEMBL3099695	D008180	OSILODROSTAT	Lupus Erythematosus, Systemic	0	0.0249679	D007022 ||| D000740 ||| D006973 ||| D013575	Hypotension ||| Anemia ||| Hypertension ||| Syncope
	CHEMBL3099695	D000437	OSILODROSTAT	Alcoholism	0	0.0650366	D000740 ||| D006973	Anemia ||| Hypertension
	CHEMBL3099695	D000067877	OSILODROSTAT	Autism Spectrum Disorder	0	0.0301495	D000740 ||| D006973	Anemia ||| Hypertension
	CHEMBL3099695	D001714	OSILODROSTAT	Bipolar Disorder	0	0.0338942	D007022 ||| D000740 ||| D006973 ||| D013575	Hypotension ||| Anemia ||| Hypertension ||| Syncope
	CHEMBL3099695	D009771	OSILODROSTAT	Obsessive-Compulsive Disorder	0	0.0227922	D000740 ||| D006973	Anemia ||| Hypertension
	CHEMBL3099695	D003924	OSILODROSTAT	Diabetes Mellitus, Type 2	0	0.0971948	D000740 ||| D006973	Anemia ||| Hypertension
	CHEMBL3099695	D000544	OSILODROSTAT	Alzheimer Disease	0	0.0273625	D000740 ||| D006973	Anemia ||| Hypertension
	CHEMBL3099695	D004827	OSILODROSTAT	Epilepsy	0	0.0401381	D007022 ||| D000740 ||| D006973 ||| D013575	Hypotension ||| Anemia ||| Hypertension ||| Syncope
	CHEMBL3099695	D005901	OSILODROSTAT	Glaucoma	0	0.0677422	D007022 ||| D000740 ||| D006973 ||| D013575	Hypotension ||| Anemia ||| Hypertension ||| Syncope
	CHEMBL3099695	D051436	OSILODROSTAT	Renal Insufficiency, Chronic	0	0.104067	D000740 ||| D006973	Anemia ||| Hypertension
	CHEMBL3099695	D013167	OSILODROSTAT	Spondylitis, Ankylosing	0	0.0886435	D000740 ||| D006973	Anemia ||| Hypertension
	CHEMBL3099695	D003863	OSILODROSTAT	Depression	0	0.0761144	D007022 ||| D000740 ||| D006973 ||| D013575	Hypotension ||| Anemia ||| Hypertension ||| Syncope
	CHEMBL3099695	D010003	OSILODROSTAT	Osteoarthritis	0	0.0990029	D007022 ||| D000740 ||| D006973 ||| D013575	Hypotension ||| Anemia ||| Hypertension ||| Syncope
	CHEMBL3099695	D000419	OSILODROSTAT	Albuminuria	0	0.126829	D000740 ||| D006973	Anemia ||| Hypertension
	CHEMBL3099695	D001281	OSILODROSTAT	Atrial Fibrillation	0	0.0723431	D007022 ||| D000740 ||| D006973 ||| D013575	Hypotension ||| Anemia ||| Hypertension ||| Syncope
	CHEMBL3099695	D006973	OSILODROSTAT	Hypertension	1	0.0504906	D007022 ||| D000740 ||| D013575	Hypotension ||| Anemia ||| Syncope
	CHEMBL3099695	D006327	OSILODROSTAT	Heart Block	0	0.0413294	D007022 ||| D000740 ||| D006973 ||| D013575	Hypotension ||| Anemia ||| Hypertension ||| Syncope
	CHEMBL3099695	D055623	OSILODROSTAT	Keratosis, Actinic	0	0.144183	D007022 ||| D000740 ||| D006973 ||| D013575	Hypotension ||| Anemia ||| Hypertension ||| Syncope
	CHEMBL3099695	D001991	OSILODROSTAT	Bronchitis	0	0.0588232	D007022 ||| D000740 ||| D006973 ||| D013575	Hypotension ||| Anemia ||| Hypertension ||| Syncope
	CHEMBL3099695	D008175	OSILODROSTAT	Lung Neoplasms	0	0.0573992	D007022 ||| D000740 ||| D006973 ||| D013575	Hypotension ||| Anemia ||| Hypertension ||| Syncope
	CHEMBL3099695	D008545	OSILODROSTAT	Melanoma	0	0.0585468	D007022 ||| D000740 ||| D006973 ||| D013575	Hypotension ||| Anemia ||| Hypertension ||| Syncope
	CHEMBL3099695	D008228	OSILODROSTAT	Lymphoma, Non-Hodgkin	0	0.025524	D007022 ||| D000740 ||| D006973 ||| D013575	Hypotension ||| Anemia ||| Hypertension ||| Syncope
	CHEMBL3099695	D002294	OSILODROSTAT	Carcinoma, Squamous Cell	0	0.00860719	D007022 ||| D000740 ||| D006973 ||| D013575	Hypotension ||| Anemia ||| Hypertension ||| Syncope
	CHEMBL3099695	D002349	OSILODROSTAT	Carpal Tunnel Syndrome	0	0.0368355	D007022 ||| D000740 ||| D006973 ||| D013575	Hypotension ||| Anemia ||| Hypertension ||| Syncope
	CHEMBL3099695	D016883	OSILODROSTAT	Diabetic Ketoacidosis	0	0.056756	D007022 ||| D000740 ||| D006973 ||| D013575	Hypotension ||| Anemia ||| Hypertension ||| Syncope
	CHEMBL3099695	D001749	OSILODROSTAT	Urinary Bladder Neoplasms	0	0.0668138	D007022 ||| D000740 ||| D006973 ||| D013575	Hypotension ||| Anemia ||| Hypertension ||| Syncope
	CHEMBL3099695	D007889	OSILODROSTAT	Leiomyoma	0	0.0729195	D007022 ||| D000740 ||| D006973 ||| D013575	Hypotension ||| Anemia ||| Hypertension ||| Syncope
	CHEMBL3099695	D018798	OSILODROSTAT	Anemia, Iron-Deficiency	0	0.0802955	D007022 ||| D000740 ||| D006973 ||| D013575	Hypotension ||| Anemia ||| Hypertension ||| Syncope
	CHEMBL3099695	D000380	OSILODROSTAT	Agranulocytosis	0	0.0581685	D007022 ||| D000740 ||| D006973 ||| D013575	Hypotension ||| Anemia ||| Hypertension ||| Syncope
	CHEMBL3099695	D012893	OSILODROSTAT	Sleep Wake Disorders	0	0.179731	D007022 ||| D000740 ||| D006973 ||| D013575	Hypotension ||| Anemia ||| Hypertension ||| Syncope
	CHEMBL3099695	D006429	OSILODROSTAT	Hemiplegia	0	0.0557362	D007022 ||| D000740 ||| D006973 ||| D013575	Hypotension ||| Anemia ||| Hypertension ||| Syncope
	CHEMBL3099695	D011655	OSILODROSTAT	Pulmonary Embolism	0	0.0463505	D007022 ||| D000740 ||| D006973 ||| D013575	Hypotension ||| Anemia ||| Hypertension ||| Syncope
	CHEMBL3099695	D009202	OSILODROSTAT	Cardiomyopathies	0	0.0407768	D007022 ||| D000740 ||| D006973 ||| D013575	Hypotension ||| Anemia ||| Hypertension ||| Syncope
	CHEMBL3099695	D013345	OSILODROSTAT	Subarachnoid Hemorrhage	0	0.0544725	D007022 ||| D000740 ||| D006973 ||| D013575	Hypotension ||| Anemia ||| Hypertension ||| Syncope
	CHEMBL3099695	D002543	OSILODROSTAT	Cerebral Hemorrhage	0	0.0134869	D007022 ||| D000740 ||| D006973 ||| D013575	Hypotension ||| Anemia ||| Hypertension ||| Syncope
	CHEMBL3099695	D002544	OSILODROSTAT	Cerebral Infarction	0	0.263403	D007022 ||| D000740 ||| D006973 ||| D013575	Hypotension ||| Anemia ||| Hypertension ||| Syncope
	CHEMBL3099695	D050197	OSILODROSTAT	Arteriosclerosis	0	0.16014	D007022 ||| D000740 ||| D006973 ||| D013575	Hypotension ||| Anemia ||| Hypertension ||| Syncope
	CHEMBL3099695	D010689	OSILODROSTAT	Phlebitis	0	0.0179703	D007022 ||| D000740 ||| D006973 ||| D013575	Hypotension ||| Anemia ||| Hypertension ||| Syncope
	CHEMBL3099695	D006484	OSILODROSTAT	Hemorrhoids	0	0.0281207	D007022 ||| D000740 ||| D006973 ||| D013575	Hypotension ||| Anemia ||| Hypertension ||| Syncope
	CHEMBL3099695	D007022	OSILODROSTAT	Hypotension	1	0.206028	D000740 ||| D006973 ||| D013575	Anemia ||| Hypertension ||| Syncope
	CHEMBL3099695	D012852	OSILODROSTAT	Sinusitis	0	0.159661	D007022 ||| D000740 ||| D006973 ||| D013575	Hypotension ||| Anemia ||| Hypertension ||| Syncope
	CHEMBL3099695	D010996	OSILODROSTAT	Pleural Effusion	0	0.0631738	D007022 ||| D000740 ||| D006973 ||| D013575	Hypotension ||| Anemia ||| Hypertension ||| Syncope
	CHEMBL3099695	D011030	OSILODROSTAT	Pneumothorax	0	0.0161828	D007022 ||| D000740 ||| D006973 ||| D013575	Hypotension ||| Anemia ||| Hypertension ||| Syncope
	CHEMBL3099695	D014060	OSILODROSTAT	Tongue Diseases	0	0.019189	D007022 ||| D000740 ||| D006973 ||| D013575	Hypotension ||| Anemia ||| Hypertension ||| Syncope
	CHEMBL3099695	D004941	OSILODROSTAT	Esophagitis	0	0.0801942	D007022 ||| D000740 ||| D006973 ||| D013575	Hypotension ||| Anemia ||| Hypertension ||| Syncope
	CHEMBL3099695	D013276	OSILODROSTAT	Stomach Ulcer	0	0.099378	D007022 ||| D000740 ||| D006973 ||| D013575	Hypotension ||| Anemia ||| Hypertension ||| Syncope
	CHEMBL3099695	D004415	OSILODROSTAT	Dyspepsia	0	0.0554176	D007022 ||| D000740 ||| D006973 ||| D013575	Hypotension ||| Anemia ||| Hypertension ||| Syncope
	CHEMBL3099695	D002769	OSILODROSTAT	Cholelithiasis	0	0.0777565	D007022 ||| D000740 ||| D006973 ||| D013575	Hypotension ||| Anemia ||| Hypertension ||| Syncope
	CHEMBL3099695	D002764	OSILODROSTAT	Cholecystitis	0	0.0300553	D007022 ||| D000740 ||| D006973 ||| D013575	Hypotension ||| Anemia ||| Hypertension ||| Syncope
	CHEMBL3099695	D010195	OSILODROSTAT	Pancreatitis	0	0.0280548	D007022 ||| D000740 ||| D006973 ||| D013575	Hypotension ||| Anemia ||| Hypertension ||| Syncope
	CHEMBL3099695	D008286	OSILODROSTAT	Malabsorption Syndromes	0	0.0372461	D007022 ||| D000740 ||| D006973 ||| D013575	Hypotension ||| Anemia ||| Hypertension ||| Syncope
	CHEMBL3099695	D002481	OSILODROSTAT	Cellulitis	0	0.0437503	D007022 ||| D000740 ||| D006973 ||| D013575	Hypotension ||| Anemia ||| Hypertension ||| Syncope
	CHEMBL3099695	D011537	OSILODROSTAT	Pruritus	0	0.016661	D007022 ||| D000740 ||| D006973 ||| D013575	Hypotension ||| Anemia ||| Hypertension ||| Syncope
	CHEMBL3099695	D008010	OSILODROSTAT	Lichen Planus	0	0.0362211	D007022 ||| D000740 ||| D006973 ||| D013575	Hypotension ||| Anemia ||| Hypertension ||| Syncope
	CHEMBL3099695	D017492	OSILODROSTAT	Keratosis, Seborrheic	0	0.0545091	D007022 ||| D000740 ||| D006973 ||| D013575	Hypotension ||| Anemia ||| Hypertension ||| Syncope
	CHEMBL3099695	D011704	OSILODROSTAT	Pyelonephritis	0	0.0197135	D007022 ||| D000740 ||| D006973 ||| D013575	Hypotension ||| Anemia ||| Hypertension ||| Syncope
	CHEMBL3099695	D058186	OSILODROSTAT	Acute Kidney Injury	0	0.115176	D007022 ||| D000740 ||| D006973 ||| D013575	Hypotension ||| Anemia ||| Hypertension ||| Syncope
	CHEMBL3099695	D007676	OSILODROSTAT	Kidney Failure, Chronic	0	0.211255	D007022 ||| D000740 ||| D006973 ||| D013575	Hypotension ||| Anemia ||| Hypertension ||| Syncope
	CHEMBL3099695	D003556	OSILODROSTAT	Cystitis	0	0.0104404	D007022 ||| D000740 ||| D006973 ||| D013575	Hypotension ||| Anemia ||| Hypertension ||| Syncope
	CHEMBL3099695	D011470	OSILODROSTAT	Prostatic Hyperplasia	0	0.0122669	D007022 ||| D000740 ||| D006973 ||| D013575	Hypotension ||| Anemia ||| Hypertension ||| Syncope
	CHEMBL3099695	D011472	OSILODROSTAT	Prostatitis	0	0.0416308	D007022 ||| D000740 ||| D006973 ||| D013575	Hypotension ||| Anemia ||| Hypertension ||| Syncope
	CHEMBL3099695	D005348	OSILODROSTAT	Fibrocystic Breast Disease	0	0.0454823	D007022 ||| D000740 ||| D006973 ||| D013575	Hypotension ||| Anemia ||| Hypertension ||| Syncope
	CHEMBL3099695	D006177	OSILODROSTAT	Gynecomastia	0	0.0159462	D007022 ||| D000740 ||| D006973 ||| D013575	Hypotension ||| Anemia ||| Hypertension ||| Syncope
	CHEMBL3099695	D004715	OSILODROSTAT	Endometriosis	0	0.0100192	D007022 ||| D000740 ||| D006973 ||| D013575	Hypotension ||| Anemia ||| Hypertension ||| Syncope
	CHEMBL3099695	D003680	OSILODROSTAT	Deglutition Disorders	0	0.0749398	D007022 ||| D000740 ||| D006973 ||| D013575	Hypotension ||| Anemia ||| Hypertension ||| Syncope
	CHEMBL3099695	D001201	OSILODROSTAT	Ascites	0	0.0282077	D007022 ||| D000740 ||| D006973 ||| D013575	Hypotension ||| Anemia ||| Hypertension ||| Syncope
	CHEMBL3099695	D005076	OSILODROSTAT	Exanthema	0	0.0535136	D007022 ||| D000740 ||| D006973 ||| D013575	Hypotension ||| Anemia ||| Hypertension ||| Syncope
	CHEMBL3099695	D014717	OSILODROSTAT	Vertigo	0	0.0255506	D007022 ||| D000740 ||| D006973 ||| D013575	Hypotension ||| Anemia ||| Hypertension ||| Syncope
	CHEMBL3099695	D013575	OSILODROSTAT	Syncope	1	0.259003	D007022 ||| D000740 ||| D006973	Hypotension ||| Anemia ||| Hypertension
	CHEMBL3099695	D007766	OSILODROSTAT	Lacrimal Apparatus Diseases	0	0.0436047	D007022 ||| D000740 ||| D006973 ||| D013575	Hypotension ||| Anemia ||| Hypertension ||| Syncope
	CHEMBL3099695	D006471	OSILODROSTAT	Gastrointestinal Hemorrhage	0	0.0306184	D007022 ||| D000740 ||| D006973 ||| D013575	Hypotension ||| Anemia ||| Hypertension ||| Syncope
	CHEMBL3099695	D010437	OSILODROSTAT	Peptic Ulcer	0	0.0271925	D007022 ||| D000740 ||| D006973 ||| D013575	Hypotension ||| Anemia ||| Hypertension ||| Syncope
	CHEMBL3099695	D005921	OSILODROSTAT	Glomerulonephritis	0	0.0686415	D007022 ||| D000740 ||| D006973 ||| D013575	Hypotension ||| Anemia ||| Hypertension ||| Syncope
	CHEMBL3099695	D006333	OSILODROSTAT	Heart Failure	0	0.0725659	D007022 ||| D000740 ||| D006973 ||| D013575	Hypotension ||| Anemia ||| Hypertension ||| Syncope
	CHEMBL3099695	D006547	OSILODROSTAT	Hernia	0	0.0307438	D007022 ||| D000740 ||| D006973 ||| D013575	Hypotension ||| Anemia ||| Hypertension ||| Syncope
	CHEMBL3099695	D006689	OSILODROSTAT	Hodgkin Disease	0	0.0446212	D007022 ||| D000740 ||| D006973 ||| D013575	Hypotension ||| Anemia ||| Hypertension ||| Syncope
	CHEMBL3099695	D008113	OSILODROSTAT	Liver Neoplasms	0	0.0323238	D007022 ||| D000740 ||| D006973 ||| D013575	Hypotension ||| Anemia ||| Hypertension ||| Syncope
	CHEMBL3099695	D010051	OSILODROSTAT	Ovarian Neoplasms	0	0.0723584	D007022 ||| D000740 ||| D006973 ||| D013575	Hypotension ||| Anemia ||| Hypertension ||| Syncope
	CHEMBL3099695	D011471	OSILODROSTAT	Prostatic Neoplasms	0	0.0384659	D007022 ||| D000740 ||| D006973 ||| D013575	Hypotension ||| Anemia ||| Hypertension ||| Syncope
	CHEMBL3099695	D000647	OSILODROSTAT	Amnesia	0	0.105671	D007022 ||| D000740 ||| D006973 ||| D013575	Hypotension ||| Anemia ||| Hypertension ||| Syncope
	CHEMBL3099695	D007951	OSILODROSTAT	Leukemia, Myeloid	0	0.0226232	D007022 ||| D000740 ||| D006973 ||| D013575	Hypotension ||| Anemia ||| Hypertension ||| Syncope
	CHEMBL3099695	D000152	OSILODROSTAT	Acne Vulgaris	0	0.0903634	D007022 ||| D000740 ||| D006973 ||| D013575	Hypotension ||| Anemia ||| Hypertension ||| Syncope
	CHEMBL3099695	D000740	OSILODROSTAT	Anemia	1	0.0421666	D007022 ||| D006973 ||| D013575	Hypotension ||| Hypertension ||| Syncope
	CHEMBL3099695	D001064	OSILODROSTAT	Appendicitis	0	0.0579701	D007022 ||| D000740 ||| D006973 ||| D013575	Hypotension ||| Anemia ||| Hypertension ||| Syncope
	CHEMBL3099695	D003248	OSILODROSTAT	Constipation	0	0.0705067	D007022 ||| D000740 ||| D006973 ||| D013575	Hypotension ||| Anemia ||| Hypertension ||| Syncope
	CHEMBL3099695	D015352	OSILODROSTAT	Dry Eye Syndromes	0	0.0392447	D007022 ||| D000740 ||| D006973 ||| D013575	Hypotension ||| Anemia ||| Hypertension ||| Syncope
	CHEMBL3099695	D004381	OSILODROSTAT	Duodenal Ulcer	0	0.367007	D007022 ||| D000740 ||| D006973 ||| D013575	Hypotension ||| Anemia ||| Hypertension ||| Syncope
	CHEMBL3099695	D015837	OSILODROSTAT	Vestibular Diseases	0	0.0476151	D007022 ||| D000740 ||| D006973 ||| D013575	Hypotension ||| Anemia ||| Hypertension ||| Syncope
	CHEMBL3099695	D005705	OSILODROSTAT	Gallbladder Diseases	0	0.0527426	D007022 ||| D000740 ||| D006973 ||| D013575	Hypotension ||| Anemia ||| Hypertension ||| Syncope
	CHEMBL3099695	D006073	OSILODROSTAT	Gout	0	0.0932966	D007022 ||| D000740 ||| D006973 ||| D013575	Hypotension ||| Anemia ||| Hypertension ||| Syncope
	CHEMBL3099695	D001145	OSILODROSTAT	Arrhythmias, Cardiac	0	0.016918	D007022 ||| D000740 ||| D006973 ||| D013575	Hypotension ||| Anemia ||| Hypertension ||| Syncope
	CHEMBL3099695	D043183	OSILODROSTAT	Irritable Bowel Syndrome	0	0.0127196	D007022 ||| D000740 ||| D006973 ||| D013575	Hypotension ||| Anemia ||| Hypertension ||| Syncope
	CHEMBL3099695	D001851	OSILODROSTAT	Bone Diseases, Metabolic	0	0.0570393	D007022 ||| D000740 ||| D006973 ||| D013575	Hypotension ||| Anemia ||| Hypertension ||| Syncope
	CHEMBL3099695	D010024	OSILODROSTAT	Osteoporosis	0	0.0110805	D007022 ||| D000740 ||| D006973 ||| D013575	Hypotension ||| Anemia ||| Hypertension ||| Syncope
	CHEMBL3099695	D009443	OSILODROSTAT	Neuritis	0	0.0573205	D007022 ||| D000740 ||| D006973 ||| D013575	Hypotension ||| Anemia ||| Hypertension ||| Syncope
	CHEMBL3099695	D010538	OSILODROSTAT	Peritonitis	0	0.0430387	D007022 ||| D000740 ||| D006973 ||| D013575	Hypotension ||| Anemia ||| Hypertension ||| Syncope
	CHEMBL3099695	D010998	OSILODROSTAT	Pleurisy	0	0.0178367	D007022 ||| D000740 ||| D006973 ||| D013575	Hypotension ||| Anemia ||| Hypertension ||| Syncope
	CHEMBL3099695	D011565	OSILODROSTAT	Psoriasis	0	0.0307027	D007022 ||| D000740 ||| D006973 ||| D013575	Hypotension ||| Anemia ||| Hypertension ||| Syncope
	CHEMBL3099695	D012163	OSILODROSTAT	Retinal Detachment	0	0.0480801	D007022 ||| D000740 ||| D006973 ||| D013575	Hypotension ||| Anemia ||| Hypertension ||| Syncope
	CHEMBL3099695	D012393	OSILODROSTAT	Rosacea	0	0.0205938	D007022 ||| D000740 ||| D006973 ||| D013575	Hypotension ||| Anemia ||| Hypertension ||| Syncope
	CHEMBL3099695	D006042	OSILODROSTAT	Goiter	0	0.0114828	D007022 ||| D000740 ||| D006973 ||| D013575	Hypotension ||| Anemia ||| Hypertension ||| Syncope
	CHEMBL3099695	D002546	OSILODROSTAT	Ischemic Attack, Transient	0	0.0911968	D007022 ||| D000740 ||| D006973 ||| D013575	Hypotension ||| Anemia ||| Hypertension ||| Syncope
	CHEMBL3099695	D000083242	OSILODROSTAT	Ischemic Stroke	0	0.0353399	D007022 ||| D000740 ||| D006973 ||| D013575	Hypotension ||| Anemia ||| Hypertension ||| Syncope
	CHEMBL3099695	D012891	OSILODROSTAT	Sleep Apnea Syndromes	0	0.0508718	D007022 ||| D000740 ||| D006973 ||| D013575	Hypotension ||| Anemia ||| Hypertension ||| Syncope
	CHEMBL3099695	D013921	OSILODROSTAT	Thrombocytopenia	0	0.0481078	D007022 ||| D000740 ||| D006973 ||| D013575	Hypotension ||| Anemia ||| Hypertension ||| Syncope
	CHEMBL3099695	D015179	OSILODROSTAT	Colorectal Neoplasms	0	0.0360554	D000740 ||| D006973	Anemia ||| Hypertension
	CHEMBL3099695	D006627	OSILODROSTAT	Hirschsprung Disease	0	0.0520007	D000740 ||| D006973	Anemia ||| Hypertension
	CHEMBL3099695	D013964	OSILODROSTAT	Thyroid Neoplasms	0	0.0355535	D000740 ||| D006973	Anemia ||| Hypertension
	CHEMBL3099695	D010001	OSILODROSTAT	Osteitis Deformans	0	0.00833051	D000740 ||| D006973	Anemia ||| Hypertension
	CHEMBL3099695	D007018	OSILODROSTAT	Hypopituitarism	0	0.0197839	D000740 ||| D006973	Anemia ||| Hypertension
	CHEMBL3099695	D020246	OSILODROSTAT	Venous Thrombosis	0	0.0132327	D000740 ||| D006973	Anemia ||| Hypertension
	CHEMBL3099695	D000075224	OSILODROSTAT	Cardiac Conduction System Disease	0	0.0753575	D007022 ||| D000740 ||| D006973 ||| D013575	Hypotension ||| Anemia ||| Hypertension ||| Syncope
	CHEMBL3099695	D003731	OSILODROSTAT	Dental Caries	0	0.0391164	D007022 ||| D000740 ||| D006973 ||| D013575	Hypotension ||| Anemia ||| Hypertension ||| Syncope
	CHEMBL3099695	D005242	OSILODROSTAT	Fecal Incontinence	0	0.0756358	D007022 ||| D000740 ||| D006973 ||| D013575	Hypotension ||| Anemia ||| Hypertension ||| Syncope
	CHEMBL3099695	D016055	OSILODROSTAT	Urinary Retention	0	0.0578304	D007022 ||| D000740 ||| D006973 ||| D013575	Hypotension ||| Anemia ||| Hypertension ||| Syncope
	CHEMBL3099695	D011141	OSILODROSTAT	Polyuria	0	0.0339595	D007022 ||| D000740 ||| D006973 ||| D013575	Hypotension ||| Anemia ||| Hypertension ||| Syncope
	CHEMBL3099695	D007762	OSILODROSTAT	Labyrinthitis	0	0.0899952	D007022 ||| D000740 ||| D006973 ||| D013575	Hypotension ||| Anemia ||| Hypertension ||| Syncope
	CHEMBL3099695	D012878	OSILODROSTAT	Skin Neoplasms	0	0.0226281	D007022 ||| D000740 ||| D006973 ||| D013575	Hypotension ||| Anemia ||| Hypertension ||| Syncope
	CHEMBL3099695	D009260	OSILODROSTAT	Nail Diseases	0	0.032372	D007022 ||| D000740 ||| D006973 ||| D013575	Hypotension ||| Anemia ||| Hypertension ||| Syncope
	CHEMBL3099695	D016491	OSILODROSTAT	Peripheral Vascular Diseases	0	0.0560794	D007022 ||| D000740 ||| D006973 ||| D013575	Hypotension ||| Anemia ||| Hypertension ||| Syncope
	CHEMBL3099695	D011111	OSILODROSTAT	Polymyalgia Rheumatica	0	0.0539322	D007022 ||| D000740 ||| D006973 ||| D013575	Hypotension ||| Anemia ||| Hypertension ||| Syncope
	CHEMBL3099695	D013118	OSILODROSTAT	Spinal Cord Diseases	0	0.0170043	D007022 ||| D000740 ||| D006973 ||| D013575	Hypotension ||| Anemia ||| Hypertension ||| Syncope
	CHEMBL3099695	D014581	OSILODROSTAT	Urticaria	0	0.0680288	D007022 ||| D000740 ||| D006973 ||| D013575	Hypotension ||| Anemia ||| Hypertension ||| Syncope
	CHEMBL3099695	D014648	OSILODROSTAT	Varicose Veins	0	0.0335924	D007022 ||| D000740 ||| D006973 ||| D013575	Hypotension ||| Anemia ||| Hypertension ||| Syncope
	CHEMBL3099695	D010031	OSILODROSTAT	Otitis	0	0.0257558	D007022 ||| D000740 ||| D006973 ||| D013575	Hypotension ||| Anemia ||| Hypertension ||| Syncope
	CHEMBL3099695	D019966	OSILODROSTAT	Substance-Related Disorders	0	0.060201	D007022 ||| D000740 ||| D006973 ||| D013575	Hypotension ||| Anemia ||| Hypertension ||| Syncope
	CHEMBL3099695	D015155	OSILODROSTAT	Esophageal Spasm, Diffuse	0	0.0405512	D007022 ||| D000740 ||| D006973 ||| D013575	Hypotension ||| Anemia ||| Hypertension ||| Syncope
	CHEMBL1005	D001289	REMIFENTANIL	Attention Deficit Disorder with Hyperactivity	0	0.0465866	D006973 ||| D003248 ||| D001281 ||| D001145 ||| D000740 ||| D012893 ||| D003863	Hypertension ||| Constipation ||| Atrial Fibrillation ||| Arrhythmias, Cardiac ||| Anemia ||| Sleep Wake Disorders ||| Depression
	CHEMBL1005	D001008	REMIFENTANIL	Anxiety Disorders	0	0.126936	D007022 ||| D011537 ||| D006973 ||| D003248 ||| D001281 ||| D001145 ||| D013921 ||| D000740 ||| D010996 ||| D002544 ||| D012893 ||| D003863 ||| D019966	Hypotension ||| Pruritus ||| Hypertension ||| Constipation ||| Atrial Fibrillation ||| Arrhythmias, Cardiac ||| Thrombocytopenia ||| Anemia ||| Pleural Effusion ||| Cerebral Infarction ||| Sleep Wake Disorders ||| Depression ||| Substance-Related Disorders
	CHEMBL1005	D013313	REMIFENTANIL	Stress Disorders, Post-Traumatic	0	0.0276154	D006973 ||| D003248 ||| D001281 ||| D001145 ||| D000740 ||| D012893 ||| D003863	Hypertension ||| Constipation ||| Atrial Fibrillation ||| Arrhythmias, Cardiac ||| Anemia ||| Sleep Wake Disorders ||| Depression
	CHEMBL1005	D000856	REMIFENTANIL	Anorexia Nervosa	0	0.0971303	D006973 ||| D003248 ||| D001281 ||| D001145 ||| D000740 ||| D012893 ||| D003863	Hypertension ||| Constipation ||| Atrial Fibrillation ||| Arrhythmias, Cardiac ||| Anemia ||| Sleep Wake Disorders ||| Depression
	CHEMBL1005	D015228	REMIFENTANIL	Hypertriglyceridemia	0	0.0866758	D006973 ||| D003248 ||| D001281 ||| D001145 ||| D000740 ||| D012893 ||| D003863	Hypertension ||| Constipation ||| Atrial Fibrillation ||| Arrhythmias, Cardiac ||| Anemia ||| Sleep Wake Disorders ||| Depression
	CHEMBL1005	D003324	REMIFENTANIL	Coronary Artery Disease	0	0.0745999	D007022 ||| D011537 ||| D006973 ||| D003248 ||| D001281 ||| D001145 ||| D013921 ||| D000740 ||| D010996 ||| D002544 ||| D012893 ||| D003863 ||| D019966	Hypotension ||| Pruritus ||| Hypertension ||| Constipation ||| Atrial Fibrillation ||| Arrhythmias, Cardiac ||| Thrombocytopenia ||| Anemia ||| Pleural Effusion ||| Cerebral Infarction ||| Sleep Wake Disorders ||| Depression ||| Substance-Related Disorders
	CHEMBL1005	D009765	REMIFENTANIL	Obesity	0	0.169548	D007022 ||| D011537 ||| D006973 ||| D003248 ||| D001281 ||| D001145 ||| D013921 ||| D000740 ||| D010996 ||| D002544 ||| D012893 ||| D003863 ||| D019966	Hypotension ||| Pruritus ||| Hypertension ||| Constipation ||| Atrial Fibrillation ||| Arrhythmias, Cardiac ||| Thrombocytopenia ||| Anemia ||| Pleural Effusion ||| Cerebral Infarction ||| Sleep Wake Disorders ||| Depression ||| Substance-Related Disorders
	CHEMBL1005	D020177	REMIFENTANIL	Idiopathic Hypersomnia	0	0.0388225	D006973 ||| D001281 ||| D003863	Hypertension ||| Atrial Fibrillation ||| Depression
	CHEMBL1005	D010300	REMIFENTANIL	Parkinson Disease	0	0.057177	D007022 ||| D011537 ||| D006973 ||| D003248 ||| D001281 ||| D001145 ||| D013921 ||| D000740 ||| D010996 ||| D002544 ||| D012893 ||| D003863 ||| D019966	Hypotension ||| Pruritus ||| Hypertension ||| Constipation ||| Atrial Fibrillation ||| Arrhythmias, Cardiac ||| Thrombocytopenia ||| Anemia ||| Pleural Effusion ||| Cerebral Infarction ||| Sleep Wake Disorders ||| Depression ||| Substance-Related Disorders
	CHEMBL1005	D013771	REMIFENTANIL	Tetralogy of Fallot	0	0.0483406	D006973 ||| D003248 ||| D001281 ||| D001145 ||| D000740 ||| D012893 ||| D003863	Hypertension ||| Constipation ||| Atrial Fibrillation ||| Arrhythmias, Cardiac ||| Anemia ||| Sleep Wake Disorders ||| Depression
	CHEMBL1005	D001172	REMIFENTANIL	Arthritis, Rheumatoid	0	0.0160817	D007022 ||| D011537 ||| D006973 ||| D003248 ||| D001281 ||| D001145 ||| D013921 ||| D000740 ||| D010996 ||| D002544 ||| D012893 ||| D003863 ||| D019966	Hypotension ||| Pruritus ||| Hypertension ||| Constipation ||| Atrial Fibrillation ||| Arrhythmias, Cardiac ||| Thrombocytopenia ||| Anemia ||| Pleural Effusion ||| Cerebral Infarction ||| Sleep Wake Disorders ||| Depression ||| Substance-Related Disorders
	CHEMBL1005	D003424	REMIFENTANIL	Crohn Disease	0	0.0645708	D006973 ||| D003248 ||| D001281 ||| D001145 ||| D000740 ||| D012893 ||| D003863	Hypertension ||| Constipation ||| Atrial Fibrillation ||| Arrhythmias, Cardiac ||| Anemia ||| Sleep Wake Disorders ||| Depression
	CHEMBL1005	D003093	REMIFENTANIL	Colitis, Ulcerative	0	0.0179148	D006973 ||| D003248 ||| D001281 ||| D001145 ||| D000740 ||| D012893 ||| D003863	Hypertension ||| Constipation ||| Atrial Fibrillation ||| Arrhythmias, Cardiac ||| Anemia ||| Sleep Wake Disorders ||| Depression
	CHEMBL1005	D015212	REMIFENTANIL	Inflammatory Bowel Diseases	0	0.0282611	D007022 ||| D011537 ||| D006973 ||| D003248 ||| D001281 ||| D001145 ||| D013921 ||| D000740 ||| D010996 ||| D002544 ||| D012893 ||| D003863 ||| D019966	Hypotension ||| Pruritus ||| Hypertension ||| Constipation ||| Atrial Fibrillation ||| Arrhythmias, Cardiac ||| Thrombocytopenia ||| Anemia ||| Pleural Effusion ||| Cerebral Infarction ||| Sleep Wake Disorders ||| Depression ||| Substance-Related Disorders
	CHEMBL1005	D002761	REMIFENTANIL	Cholangitis	0	0.0500103	D006973 ||| D003248 ||| D001281 ||| D001145 ||| D000740 ||| D012893 ||| D003863	Hypertension ||| Constipation ||| Atrial Fibrillation ||| Arrhythmias, Cardiac ||| Anemia ||| Sleep Wake Disorders ||| Depression
	CHEMBL1005	D017098	REMIFENTANIL	IgA Deficiency	0	0.0276302	D006973 ||| D003248 ||| D001281 ||| D001145 ||| D000740 ||| D012893 ||| D003863	Hypertension ||| Constipation ||| Atrial Fibrillation ||| Arrhythmias, Cardiac ||| Anemia ||| Sleep Wake Disorders ||| Depression
	CHEMBL1005	D008268	REMIFENTANIL	Macular Degeneration	0	0.0258371	D007022 ||| D011537 ||| D006973 ||| D003248 ||| D001281 ||| D001145 ||| D013921 ||| D000740 ||| D010996 ||| D002544 ||| D012893 ||| D003863 ||| D019966	Hypotension ||| Pruritus ||| Hypertension ||| Constipation ||| Atrial Fibrillation ||| Arrhythmias, Cardiac ||| Thrombocytopenia ||| Anemia ||| Pleural Effusion ||| Cerebral Infarction ||| Sleep Wake Disorders ||| Depression ||| Substance-Related Disorders
	CHEMBL1005	D034381	REMIFENTANIL	Hearing Loss	0	0.0855449	D006973 ||| D003248 ||| D001281 ||| D001145 ||| D000740 ||| D012893 ||| D003863	Hypertension ||| Constipation ||| Atrial Fibrillation ||| Arrhythmias, Cardiac ||| Anemia ||| Sleep Wake Disorders ||| Depression
	CHEMBL1005	D014012	REMIFENTANIL	Tinnitus	0	0.0547536	D006973 ||| D001281 ||| D003863	Hypertension ||| Atrial Fibrillation ||| Depression
	CHEMBL1005	D000505	REMIFENTANIL	Alopecia	0	0.0439938	D006973 ||| D003248 ||| D001281 ||| D001145 ||| D000740 ||| D012893 ||| D003863	Hypertension ||| Constipation ||| Atrial Fibrillation ||| Arrhythmias, Cardiac ||| Anemia ||| Sleep Wake Disorders ||| Depression
	CHEMBL1005	D019226	REMIFENTANIL	Oral Ulcer	0	0.0184538	D006973 ||| D003248 ||| D001281 ||| D001145 ||| D000740 ||| D012893 ||| D003863	Hypertension ||| Constipation ||| Atrial Fibrillation ||| Arrhythmias, Cardiac ||| Anemia ||| Sleep Wake Disorders ||| Depression
	CHEMBL1005	D000787	REMIFENTANIL	Angina Pectoris	0	0.283732	D007022 ||| D011537 ||| D006973 ||| D003248 ||| D001281 ||| D001145 ||| D013921 ||| D000740 ||| D010996 ||| D002544 ||| D012893 ||| D003863 ||| D019966	Hypotension ||| Pruritus ||| Hypertension ||| Constipation ||| Atrial Fibrillation ||| Arrhythmias, Cardiac ||| Thrombocytopenia ||| Anemia ||| Pleural Effusion ||| Cerebral Infarction ||| Sleep Wake Disorders ||| Depression ||| Substance-Related Disorders
	CHEMBL1005	D065631	REMIFENTANIL	Rhinitis, Allergic	0	0.0285978	D007022 ||| D011537 ||| D006973 ||| D003248 ||| D001281 ||| D001145 ||| D013921 ||| D000740 ||| D010996 ||| D002544 ||| D012893 ||| D003863 ||| D019966	Hypotension ||| Pruritus ||| Hypertension ||| Constipation ||| Atrial Fibrillation ||| Arrhythmias, Cardiac ||| Thrombocytopenia ||| Anemia ||| Pleural Effusion ||| Cerebral Infarction ||| Sleep Wake Disorders ||| Depression ||| Substance-Related Disorders
	CHEMBL1005	D001249	REMIFENTANIL	Asthma	0	0.0920514	D007022 ||| D011537 ||| D006973 ||| D003248 ||| D001281 ||| D001145 ||| D013921 ||| D000740 ||| D010996 ||| D002544 ||| D012893 ||| D003863 ||| D019966	Hypotension ||| Pruritus ||| Hypertension ||| Constipation ||| Atrial Fibrillation ||| Arrhythmias, Cardiac ||| Thrombocytopenia ||| Anemia ||| Pleural Effusion ||| Cerebral Infarction ||| Sleep Wake Disorders ||| Depression ||| Substance-Related Disorders
	CHEMBL1005	D005764	REMIFENTANIL	Gastroesophageal Reflux	0	0.0603198	D007022 ||| D011537 ||| D006973 ||| D003248 ||| D001281 ||| D001145 ||| D013921 ||| D000740 ||| D010996 ||| D002544 ||| D012893 ||| D003863 ||| D019966	Hypotension ||| Pruritus ||| Hypertension ||| Constipation ||| Atrial Fibrillation ||| Arrhythmias, Cardiac ||| Thrombocytopenia ||| Anemia ||| Pleural Effusion ||| Cerebral Infarction ||| Sleep Wake Disorders ||| Depression ||| Substance-Related Disorders
	CHEMBL1005	D007037	REMIFENTANIL	Hypothyroidism	0	0.0272868	D006973 ||| D003248 ||| D001281 ||| D001145 ||| D000740 ||| D012893 ||| D003863	Hypertension ||| Constipation ||| Atrial Fibrillation ||| Arrhythmias, Cardiac ||| Anemia ||| Sleep Wake Disorders ||| Depression
	CHEMBL1005	D008881	REMIFENTANIL	Migraine Disorders	0	0.0467206	D007022 ||| D011537 ||| D006973 ||| D003248 ||| D001281 ||| D001145 ||| D013921 ||| D000740 ||| D010996 ||| D002544 ||| D012893 ||| D003863 ||| D019966	Hypotension ||| Pruritus ||| Hypertension ||| Constipation ||| Atrial Fibrillation ||| Arrhythmias, Cardiac ||| Thrombocytopenia ||| Anemia ||| Pleural Effusion ||| Cerebral Infarction ||| Sleep Wake Disorders ||| Depression ||| Substance-Related Disorders
	CHEMBL1005	D004485	REMIFENTANIL	Eczema	0	0.00941916	D007022 ||| D011537 ||| D006973 ||| D003248 ||| D001281 ||| D001145 ||| D013921 ||| D000740 ||| D010996 ||| D002544 ||| D012893 ||| D003863 ||| D019966	Hypotension ||| Pruritus ||| Hypertension ||| Constipation ||| Atrial Fibrillation ||| Arrhythmias, Cardiac ||| Thrombocytopenia ||| Anemia ||| Pleural Effusion ||| Cerebral Infarction ||| Sleep Wake Disorders ||| Depression ||| Substance-Related Disorders
	CHEMBL1005	D006937	REMIFENTANIL	Hypercholesterolemia	0	0.199085	D007022 ||| D011537 ||| D006973 ||| D003248 ||| D001281 ||| D001145 ||| D013921 ||| D000740 ||| D010996 ||| D002544 ||| D012893 ||| D003863 ||| D019966	Hypotension ||| Pruritus ||| Hypertension ||| Constipation ||| Atrial Fibrillation ||| Arrhythmias, Cardiac ||| Thrombocytopenia ||| Anemia ||| Pleural Effusion ||| Cerebral Infarction ||| Sleep Wake Disorders ||| Depression ||| Substance-Related Disorders
	CHEMBL1005	D012626	REMIFENTANIL	Sebaceous Gland Neoplasms	0	0.0494574	D006973 ||| D003248 ||| D001281 ||| D001145 ||| D000740 ||| D012893 ||| D003863	Hypertension ||| Constipation ||| Atrial Fibrillation ||| Arrhythmias, Cardiac ||| Anemia ||| Sleep Wake Disorders ||| Depression
	CHEMBL1005	D001943	REMIFENTANIL	Breast Neoplasms	0	0.0507766	D007022 ||| D011537 ||| D006973 ||| D003248 ||| D001281 ||| D001145 ||| D013921 ||| D000740 ||| D010996 ||| D002544 ||| D012893 ||| D003863 ||| D019966	Hypotension ||| Pruritus ||| Hypertension ||| Constipation ||| Atrial Fibrillation ||| Arrhythmias, Cardiac ||| Thrombocytopenia ||| Anemia ||| Pleural Effusion ||| Cerebral Infarction ||| Sleep Wake Disorders ||| Depression ||| Substance-Related Disorders
	CHEMBL1005	D002280	REMIFENTANIL	Carcinoma, Basal Cell	0	0.0410528	D007022 ||| D011537 ||| D006973 ||| D003248 ||| D001281 ||| D001145 ||| D013921 ||| D000740 ||| D010996 ||| D002544 ||| D012893 ||| D003863 ||| D019966	Hypotension ||| Pruritus ||| Hypertension ||| Constipation ||| Atrial Fibrillation ||| Arrhythmias, Cardiac ||| Thrombocytopenia ||| Anemia ||| Pleural Effusion ||| Cerebral Infarction ||| Sleep Wake Disorders ||| Depression ||| Substance-Related Disorders
	CHEMBL1005	D000230	REMIFENTANIL	Adenocarcinoma	0	0.0369072	D006973 ||| D003248 ||| D001281 ||| D001145 ||| D000740 ||| D012893 ||| D003863	Hypertension ||| Constipation ||| Atrial Fibrillation ||| Arrhythmias, Cardiac ||| Anemia ||| Sleep Wake Disorders ||| Depression
	CHEMBL1005	D002386	REMIFENTANIL	Cataract	0	0.0179123	D007022 ||| D011537 ||| D006973 ||| D003248 ||| D001281 ||| D001145 ||| D013921 ||| D000740 ||| D010996 ||| D002544 ||| D012893 ||| D003863 ||| D019966	Hypotension ||| Pruritus ||| Hypertension ||| Constipation ||| Atrial Fibrillation ||| Arrhythmias, Cardiac ||| Thrombocytopenia ||| Anemia ||| Pleural Effusion ||| Cerebral Infarction ||| Sleep Wake Disorders ||| Depression ||| Substance-Related Disorders
	CHEMBL1005	D006552	REMIFENTANIL	Hernia, Inguinal	0	0.0244081	D007022 ||| D011537 ||| D006973 ||| D003248 ||| D001281 ||| D001145 ||| D013921 ||| D000740 ||| D010996 ||| D002544 ||| D012893 ||| D003863 ||| D019966	Hypotension ||| Pruritus ||| Hypertension ||| Constipation ||| Atrial Fibrillation ||| Arrhythmias, Cardiac ||| Thrombocytopenia ||| Anemia ||| Pleural Effusion ||| Cerebral Infarction ||| Sleep Wake Disorders ||| Depression ||| Substance-Related Disorders
	CHEMBL1005	D012005	REMIFENTANIL	Rectal Prolapse	0	0.0169689	D006973 ||| D003248 ||| D001281 ||| D001145 ||| D000740 ||| D012893 ||| D003863	Hypertension ||| Constipation ||| Atrial Fibrillation ||| Arrhythmias, Cardiac ||| Anemia ||| Sleep Wake Disorders ||| Depression
	CHEMBL1005	D014029	REMIFENTANIL	Tobacco Use Disorder	0	0.0231526	D006973 ||| D003248 ||| D001281 ||| D001145 ||| D000740 ||| D012893 ||| D003863	Hypertension ||| Constipation ||| Atrial Fibrillation ||| Arrhythmias, Cardiac ||| Anemia ||| Sleep Wake Disorders ||| Depression
	CHEMBL1005	D009203	REMIFENTANIL	Myocardial Infarction	0	0.20273	D007022 ||| D011537 ||| D006973 ||| D003248 ||| D001281 ||| D001145 ||| D013921 ||| D000740 ||| D010996 ||| D002544 ||| D012893 ||| D003863 ||| D019966	Hypotension ||| Pruritus ||| Hypertension ||| Constipation ||| Atrial Fibrillation ||| Arrhythmias, Cardiac ||| Thrombocytopenia ||| Anemia ||| Pleural Effusion ||| Cerebral Infarction ||| Sleep Wake Disorders ||| Depression ||| Substance-Related Disorders
	CHEMBL1005	D005756	REMIFENTANIL	Gastritis	0	0.037619	D007022 ||| D011537 ||| D006973 ||| D003248 ||| D001281 ||| D001145 ||| D013921 ||| D000740 ||| D010996 ||| D002544 ||| D012893 ||| D003863 ||| D019966	Hypotension ||| Pruritus ||| Hypertension ||| Constipation ||| Atrial Fibrillation ||| Arrhythmias, Cardiac ||| Thrombocytopenia ||| Anemia ||| Pleural Effusion ||| Cerebral Infarction ||| Sleep Wake Disorders ||| Depression ||| Substance-Related Disorders
	CHEMBL1005	D006548	REMIFENTANIL	Hernia, Diaphragmatic	0	0.0547185	D007022 ||| D011537 ||| D006973 ||| D003248 ||| D001281 ||| D001145 ||| D013921 ||| D000740 ||| D010996 ||| D002544 ||| D012893 ||| D003863 ||| D019966	Hypotension ||| Pruritus ||| Hypertension ||| Constipation ||| Atrial Fibrillation ||| Arrhythmias, Cardiac ||| Thrombocytopenia ||| Anemia ||| Pleural Effusion ||| Cerebral Infarction ||| Sleep Wake Disorders ||| Depression ||| Substance-Related Disorders
	CHEMBL1005	D000076385	REMIFENTANIL	Diverticular Diseases	0	0.0331451	D006973 ||| D003248 ||| D001281 ||| D001145 ||| D000740 ||| D012893 ||| D003863	Hypertension ||| Constipation ||| Atrial Fibrillation ||| Arrhythmias, Cardiac ||| Anemia ||| Sleep Wake Disorders ||| Depression
	CHEMBL1005	D007319	REMIFENTANIL	Sleep Initiation and Maintenance Disorders	0	0.0593527	D007022 ||| D011537 ||| D006973 ||| D003248 ||| D001281 ||| D001145 ||| D013921 ||| D000740 ||| D010996 ||| D002544 ||| D012893 ||| D003863 ||| D019966	Hypotension ||| Pruritus ||| Hypertension ||| Constipation ||| Atrial Fibrillation ||| Arrhythmias, Cardiac ||| Thrombocytopenia ||| Anemia ||| Pleural Effusion ||| Cerebral Infarction ||| Sleep Wake Disorders ||| Depression ||| Substance-Related Disorders
	CHEMBL1005	D009290	REMIFENTANIL	Narcolepsy	0	0.0497165	D007022 ||| D011537 ||| D006973 ||| D003248 ||| D001281 ||| D001145 ||| D013921 ||| D000740 ||| D010996 ||| D002544 ||| D012893 ||| D003863 ||| D019966	Hypotension ||| Pruritus ||| Hypertension ||| Constipation ||| Atrial Fibrillation ||| Arrhythmias, Cardiac ||| Thrombocytopenia ||| Anemia ||| Pleural Effusion ||| Cerebral Infarction ||| Sleep Wake Disorders ||| Depression ||| Substance-Related Disorders
	CHEMBL1005	D003922	REMIFENTANIL	Diabetes Mellitus, Type 1	0	0.0517521	D006973 ||| D003248 ||| D001281 ||| D001145 ||| D000740 ||| D012893 ||| D003863	Hypertension ||| Constipation ||| Atrial Fibrillation ||| Arrhythmias, Cardiac ||| Anemia ||| Sleep Wake Disorders ||| Depression
	CHEMBL1005	D002446	REMIFENTANIL	Celiac Disease	0	0.0111249	D006973 ||| D003248 ||| D001281 ||| D001145 ||| D000740 ||| D012893 ||| D003863	Hypertension ||| Constipation ||| Atrial Fibrillation ||| Arrhythmias, Cardiac ||| Anemia ||| Sleep Wake Disorders ||| Depression
	CHEMBL1005	D008105	REMIFENTANIL	Liver Cirrhosis, Biliary	0	0.0642213	D006973 ||| D003248 ||| D001281 ||| D001145 ||| D000740 ||| D012893 ||| D003863	Hypertension ||| Constipation ||| Atrial Fibrillation ||| Arrhythmias, Cardiac ||| Anemia ||| Sleep Wake Disorders ||| Depression
	CHEMBL1005	D014820	REMIFENTANIL	Vitiligo	0	0.0296068	D006973 ||| D003248 ||| D001281 ||| D001145 ||| D000740 ||| D012893 ||| D003863	Hypertension ||| Constipation ||| Atrial Fibrillation ||| Arrhythmias, Cardiac ||| Anemia ||| Sleep Wake Disorders ||| Depression
	CHEMBL1005	D009798	REMIFENTANIL	Ocular Hypertension	0	0.0681401	D006973 ||| D003248 ||| D001281 ||| D001145 ||| D000740 ||| D012893 ||| D003863	Hypertension ||| Constipation ||| Atrial Fibrillation ||| Arrhythmias, Cardiac ||| Anemia ||| Sleep Wake Disorders ||| Depression
	CHEMBL1005	D009447	REMIFENTANIL	Neuroblastoma	0	0.0615988	D006973 ||| D003248 ||| D001281 ||| D001145 ||| D000740 ||| D012893 ||| D003863	Hypertension ||| Constipation ||| Atrial Fibrillation ||| Arrhythmias, Cardiac ||| Anemia ||| Sleep Wake Disorders ||| Depression
	CHEMBL1005	D012559	REMIFENTANIL	Schizophrenia	0	0.128958	D007022 ||| D011537 ||| D006973 ||| D003248 ||| D001281 ||| D001145 ||| D013921 ||| D000740 ||| D010996 ||| D002544 ||| D012893 ||| D003863 ||| D019966	Hypotension ||| Pruritus ||| Hypertension ||| Constipation ||| Atrial Fibrillation ||| Arrhythmias, Cardiac ||| Thrombocytopenia ||| Anemia ||| Pleural Effusion ||| Cerebral Infarction ||| Sleep Wake Disorders ||| Depression ||| Substance-Related Disorders
	CHEMBL1005	D000690	REMIFENTANIL	Amyotrophic Lateral Sclerosis	0	0.0237019	D006973 ||| D003248 ||| D001281 ||| D001145 ||| D000740 ||| D012893 ||| D003863	Hypertension ||| Constipation ||| Atrial Fibrillation ||| Arrhythmias, Cardiac ||| Anemia ||| Sleep Wake Disorders ||| Depression
	CHEMBL1005	D008180	REMIFENTANIL	Lupus Erythematosus, Systemic	0	0.0151198	D007022 ||| D011537 ||| D006973 ||| D003248 ||| D001281 ||| D001145 ||| D013921 ||| D000740 ||| D010996 ||| D002544 ||| D012893 ||| D003863 ||| D019966	Hypotension ||| Pruritus ||| Hypertension ||| Constipation ||| Atrial Fibrillation ||| Arrhythmias, Cardiac ||| Thrombocytopenia ||| Anemia ||| Pleural Effusion ||| Cerebral Infarction ||| Sleep Wake Disorders ||| Depression ||| Substance-Related Disorders
	CHEMBL1005	D000437	REMIFENTANIL	Alcoholism	0	0.0893183	D006973 ||| D003248 ||| D001281 ||| D001145 ||| D000740 ||| D012893 ||| D003863	Hypertension ||| Constipation ||| Atrial Fibrillation ||| Arrhythmias, Cardiac ||| Anemia ||| Sleep Wake Disorders ||| Depression
	CHEMBL1005	D000067877	REMIFENTANIL	Autism Spectrum Disorder	0	0.0998397	D006973 ||| D003248 ||| D001281 ||| D001145 ||| D000740 ||| D012893 ||| D003863	Hypertension ||| Constipation ||| Atrial Fibrillation ||| Arrhythmias, Cardiac ||| Anemia ||| Sleep Wake Disorders ||| Depression
	CHEMBL1005	D001714	REMIFENTANIL	Bipolar Disorder	0	0.135417	D007022 ||| D011537 ||| D006973 ||| D003248 ||| D001281 ||| D001145 ||| D013921 ||| D000740 ||| D010996 ||| D002544 ||| D012893 ||| D003863 ||| D019966	Hypotension ||| Pruritus ||| Hypertension ||| Constipation ||| Atrial Fibrillation ||| Arrhythmias, Cardiac ||| Thrombocytopenia ||| Anemia ||| Pleural Effusion ||| Cerebral Infarction ||| Sleep Wake Disorders ||| Depression ||| Substance-Related Disorders
	CHEMBL1005	D009771	REMIFENTANIL	Obsessive-Compulsive Disorder	0	0.0266108	D006973 ||| D003248 ||| D001281 ||| D001145 ||| D000740 ||| D012893 ||| D003863	Hypertension ||| Constipation ||| Atrial Fibrillation ||| Arrhythmias, Cardiac ||| Anemia ||| Sleep Wake Disorders ||| Depression
	CHEMBL1005	D003924	REMIFENTANIL	Diabetes Mellitus, Type 2	0	0.134238	D006973 ||| D003248 ||| D001281 ||| D001145 ||| D000740 ||| D012893 ||| D003863	Hypertension ||| Constipation ||| Atrial Fibrillation ||| Arrhythmias, Cardiac ||| Anemia ||| Sleep Wake Disorders ||| Depression
	CHEMBL1005	D000544	REMIFENTANIL	Alzheimer Disease	0	0.0431434	D006973 ||| D003248 ||| D001281 ||| D001145 ||| D000740 ||| D012893 ||| D003863	Hypertension ||| Constipation ||| Atrial Fibrillation ||| Arrhythmias, Cardiac ||| Anemia ||| Sleep Wake Disorders ||| Depression
	CHEMBL1005	D004827	REMIFENTANIL	Epilepsy	0	0.0643308	D007022 ||| D011537 ||| D006973 ||| D003248 ||| D001281 ||| D001145 ||| D013921 ||| D000740 ||| D010996 ||| D002544 ||| D012893 ||| D003863 ||| D019966	Hypotension ||| Pruritus ||| Hypertension ||| Constipation ||| Atrial Fibrillation ||| Arrhythmias, Cardiac ||| Thrombocytopenia ||| Anemia ||| Pleural Effusion ||| Cerebral Infarction ||| Sleep Wake Disorders ||| Depression ||| Substance-Related Disorders
	CHEMBL1005	D005901	REMIFENTANIL	Glaucoma	0	0.0176967	D007022 ||| D011537 ||| D006973 ||| D003248 ||| D001281 ||| D001145 ||| D013921 ||| D000740 ||| D010996 ||| D002544 ||| D012893 ||| D003863 ||| D019966	Hypotension ||| Pruritus ||| Hypertension ||| Constipation ||| Atrial Fibrillation ||| Arrhythmias, Cardiac ||| Thrombocytopenia ||| Anemia ||| Pleural Effusion ||| Cerebral Infarction ||| Sleep Wake Disorders ||| Depression ||| Substance-Related Disorders
	CHEMBL1005	D051436	REMIFENTANIL	Renal Insufficiency, Chronic	0	0.0863826	D006973 ||| D003248 ||| D001281 ||| D001145 ||| D000740 ||| D012893 ||| D003863	Hypertension ||| Constipation ||| Atrial Fibrillation ||| Arrhythmias, Cardiac ||| Anemia ||| Sleep Wake Disorders ||| Depression
	CHEMBL1005	D013167	REMIFENTANIL	Spondylitis, Ankylosing	0	0.0429954	D006973 ||| D003248 ||| D001281 ||| D001145 ||| D000740 ||| D012893 ||| D003863	Hypertension ||| Constipation ||| Atrial Fibrillation ||| Arrhythmias, Cardiac ||| Anemia ||| Sleep Wake Disorders ||| Depression
	CHEMBL1005	D003863	REMIFENTANIL	Depression	1	0.0670411	D007022 ||| D011537 ||| D006973 ||| D003248 ||| D001281 ||| D001145 ||| D013921 ||| D000740 ||| D010996 ||| D002544 ||| D012893 ||| D019966	Hypotension ||| Pruritus ||| Hypertension ||| Constipation ||| Atrial Fibrillation ||| Arrhythmias, Cardiac ||| Thrombocytopenia ||| Anemia ||| Pleural Effusion ||| Cerebral Infarction ||| Sleep Wake Disorders ||| Substance-Related Disorders
	CHEMBL1005	D010003	REMIFENTANIL	Osteoarthritis	0	0.112775	D007022 ||| D011537 ||| D006973 ||| D003248 ||| D001281 ||| D001145 ||| D013921 ||| D000740 ||| D010996 ||| D002544 ||| D012893 ||| D003863 ||| D019966	Hypotension ||| Pruritus ||| Hypertension ||| Constipation ||| Atrial Fibrillation ||| Arrhythmias, Cardiac ||| Thrombocytopenia ||| Anemia ||| Pleural Effusion ||| Cerebral Infarction ||| Sleep Wake Disorders ||| Depression ||| Substance-Related Disorders
	CHEMBL1005	D000419	REMIFENTANIL	Albuminuria	0	0.098992	D006973 ||| D003248 ||| D001281 ||| D001145 ||| D000740 ||| D012893 ||| D003863	Hypertension ||| Constipation ||| Atrial Fibrillation ||| Arrhythmias, Cardiac ||| Anemia ||| Sleep Wake Disorders ||| Depression
	CHEMBL1005	D001281	REMIFENTANIL	Atrial Fibrillation	1	0.424065	D007022 ||| D011537 ||| D006973 ||| D003248 ||| D001145 ||| D013921 ||| D000740 ||| D010996 ||| D002544 ||| D012893 ||| D003863 ||| D019966	Hypotension ||| Pruritus ||| Hypertension ||| Constipation ||| Arrhythmias, Cardiac ||| Thrombocytopenia ||| Anemia ||| Pleural Effusion ||| Cerebral Infarction ||| Sleep Wake Disorders ||| Depression ||| Substance-Related Disorders
	CHEMBL1005	D006973	REMIFENTANIL	Hypertension	1	0.314442	D007022 ||| D011537 ||| D003248 ||| D001281 ||| D001145 ||| D013921 ||| D000740 ||| D010996 ||| D002544 ||| D012893 ||| D003863 ||| D019966	Hypotension ||| Pruritus ||| Constipation ||| Atrial Fibrillation ||| Arrhythmias, Cardiac ||| Thrombocytopenia ||| Anemia ||| Pleural Effusion ||| Cerebral Infarction ||| Sleep Wake Disorders ||| Depression ||| Substance-Related Disorders
	CHEMBL1005	D006327	REMIFENTANIL	Heart Block	0	0.0578714	D007022 ||| D011537 ||| D006973 ||| D003248 ||| D001281 ||| D001145 ||| D013921 ||| D000740 ||| D010996 ||| D002544 ||| D012893 ||| D003863 ||| D019966	Hypotension ||| Pruritus ||| Hypertension ||| Constipation ||| Atrial Fibrillation ||| Arrhythmias, Cardiac ||| Thrombocytopenia ||| Anemia ||| Pleural Effusion ||| Cerebral Infarction ||| Sleep Wake Disorders ||| Depression ||| Substance-Related Disorders
	CHEMBL1005	D055623	REMIFENTANIL	Keratosis, Actinic	0	0.128663	D007022 ||| D011537 ||| D006973 ||| D003248 ||| D001281 ||| D001145 ||| D013921 ||| D000740 ||| D010996 ||| D002544 ||| D012893 ||| D003863 ||| D019966	Hypotension ||| Pruritus ||| Hypertension ||| Constipation ||| Atrial Fibrillation ||| Arrhythmias, Cardiac ||| Thrombocytopenia ||| Anemia ||| Pleural Effusion ||| Cerebral Infarction ||| Sleep Wake Disorders ||| Depression ||| Substance-Related Disorders
	CHEMBL1005	D001991	REMIFENTANIL	Bronchitis	0	0.0800307	D007022 ||| D011537 ||| D006973 ||| D003248 ||| D001281 ||| D001145 ||| D013921 ||| D000740 ||| D010996 ||| D002544 ||| D012893 ||| D003863 ||| D019966	Hypotension ||| Pruritus ||| Hypertension ||| Constipation ||| Atrial Fibrillation ||| Arrhythmias, Cardiac ||| Thrombocytopenia ||| Anemia ||| Pleural Effusion ||| Cerebral Infarction ||| Sleep Wake Disorders ||| Depression ||| Substance-Related Disorders
	CHEMBL1005	D008175	REMIFENTANIL	Lung Neoplasms	0	0.040552	D007022 ||| D011537 ||| D006973 ||| D003248 ||| D001281 ||| D001145 ||| D013921 ||| D000740 ||| D010996 ||| D002544 ||| D012893 ||| D003863 ||| D019966	Hypotension ||| Pruritus ||| Hypertension ||| Constipation ||| Atrial Fibrillation ||| Arrhythmias, Cardiac ||| Thrombocytopenia ||| Anemia ||| Pleural Effusion ||| Cerebral Infarction ||| Sleep Wake Disorders ||| Depression ||| Substance-Related Disorders
	CHEMBL1005	D008545	REMIFENTANIL	Melanoma	0	0.0580753	D007022 ||| D011537 ||| D006973 ||| D003248 ||| D001281 ||| D001145 ||| D013921 ||| D000740 ||| D010996 ||| D002544 ||| D012893 ||| D003863 ||| D019966	Hypotension ||| Pruritus ||| Hypertension ||| Constipation ||| Atrial Fibrillation ||| Arrhythmias, Cardiac ||| Thrombocytopenia ||| Anemia ||| Pleural Effusion ||| Cerebral Infarction ||| Sleep Wake Disorders ||| Depression ||| Substance-Related Disorders
	CHEMBL1005	D008228	REMIFENTANIL	Lymphoma, Non-Hodgkin	0	0.0244667	D007022 ||| D011537 ||| D006973 ||| D003248 ||| D001281 ||| D001145 ||| D013921 ||| D000740 ||| D010996 ||| D002544 ||| D012893 ||| D003863 ||| D019966	Hypotension ||| Pruritus ||| Hypertension ||| Constipation ||| Atrial Fibrillation ||| Arrhythmias, Cardiac ||| Thrombocytopenia ||| Anemia ||| Pleural Effusion ||| Cerebral Infarction ||| Sleep Wake Disorders ||| Depression ||| Substance-Related Disorders
	CHEMBL1005	D002294	REMIFENTANIL	Carcinoma, Squamous Cell	0	0.0371484	D007022 ||| D011537 ||| D006973 ||| D003248 ||| D001281 ||| D001145 ||| D013921 ||| D000740 ||| D010996 ||| D002544 ||| D012893 ||| D003863 ||| D019966	Hypotension ||| Pruritus ||| Hypertension ||| Constipation ||| Atrial Fibrillation ||| Arrhythmias, Cardiac ||| Thrombocytopenia ||| Anemia ||| Pleural Effusion ||| Cerebral Infarction ||| Sleep Wake Disorders ||| Depression ||| Substance-Related Disorders
	CHEMBL1005	D002349	REMIFENTANIL	Carpal Tunnel Syndrome	0	0.0982067	D007022 ||| D011537 ||| D006973 ||| D003248 ||| D001281 ||| D001145 ||| D013921 ||| D000740 ||| D010996 ||| D002544 ||| D012893 ||| D003863 ||| D019966	Hypotension ||| Pruritus ||| Hypertension ||| Constipation ||| Atrial Fibrillation ||| Arrhythmias, Cardiac ||| Thrombocytopenia ||| Anemia ||| Pleural Effusion ||| Cerebral Infarction ||| Sleep Wake Disorders ||| Depression ||| Substance-Related Disorders
	CHEMBL1005	D016883	REMIFENTANIL	Diabetic Ketoacidosis	0	0.0670725	D007022 ||| D011537 ||| D006973 ||| D003248 ||| D001281 ||| D001145 ||| D013921 ||| D000740 ||| D010996 ||| D002544 ||| D012893 ||| D003863 ||| D019966	Hypotension ||| Pruritus ||| Hypertension ||| Constipation ||| Atrial Fibrillation ||| Arrhythmias, Cardiac ||| Thrombocytopenia ||| Anemia ||| Pleural Effusion ||| Cerebral Infarction ||| Sleep Wake Disorders ||| Depression ||| Substance-Related Disorders
	CHEMBL1005	D001749	REMIFENTANIL	Urinary Bladder Neoplasms	0	0.0204641	D007022 ||| D011537 ||| D006973 ||| D003248 ||| D001281 ||| D001145 ||| D013921 ||| D000740 ||| D010996 ||| D002544 ||| D012893 ||| D003863 ||| D019966	Hypotension ||| Pruritus ||| Hypertension ||| Constipation ||| Atrial Fibrillation ||| Arrhythmias, Cardiac ||| Thrombocytopenia ||| Anemia ||| Pleural Effusion ||| Cerebral Infarction ||| Sleep Wake Disorders ||| Depression ||| Substance-Related Disorders
	CHEMBL1005	D007889	REMIFENTANIL	Leiomyoma	0	0.0647106	D007022 ||| D011537 ||| D006973 ||| D003248 ||| D001281 ||| D001145 ||| D013921 ||| D000740 ||| D010996 ||| D002544 ||| D012893 ||| D003863 ||| D019966	Hypotension ||| Pruritus ||| Hypertension ||| Constipation ||| Atrial Fibrillation ||| Arrhythmias, Cardiac ||| Thrombocytopenia ||| Anemia ||| Pleural Effusion ||| Cerebral Infarction ||| Sleep Wake Disorders ||| Depression ||| Substance-Related Disorders
	CHEMBL1005	D018798	REMIFENTANIL	Anemia, Iron-Deficiency	0	0.0569222	D007022 ||| D011537 ||| D006973 ||| D003248 ||| D001281 ||| D001145 ||| D013921 ||| D000740 ||| D010996 ||| D002544 ||| D012893 ||| D003863 ||| D019966	Hypotension ||| Pruritus ||| Hypertension ||| Constipation ||| Atrial Fibrillation ||| Arrhythmias, Cardiac ||| Thrombocytopenia ||| Anemia ||| Pleural Effusion ||| Cerebral Infarction ||| Sleep Wake Disorders ||| Depression ||| Substance-Related Disorders
	CHEMBL1005	D000380	REMIFENTANIL	Agranulocytosis	0	0.0388023	D007022 ||| D011537 ||| D006973 ||| D003248 ||| D001281 ||| D001145 ||| D013921 ||| D000740 ||| D010996 ||| D002544 ||| D012893 ||| D003863 ||| D019966	Hypotension ||| Pruritus ||| Hypertension ||| Constipation ||| Atrial Fibrillation ||| Arrhythmias, Cardiac ||| Thrombocytopenia ||| Anemia ||| Pleural Effusion ||| Cerebral Infarction ||| Sleep Wake Disorders ||| Depression ||| Substance-Related Disorders
	CHEMBL1005	D012893	REMIFENTANIL	Sleep Wake Disorders	1	0.0600712	D007022 ||| D011537 ||| D006973 ||| D003248 ||| D001281 ||| D001145 ||| D013921 ||| D000740 ||| D010996 ||| D002544 ||| D003863 ||| D019966	Hypotension ||| Pruritus ||| Hypertension ||| Constipation ||| Atrial Fibrillation ||| Arrhythmias, Cardiac ||| Thrombocytopenia ||| Anemia ||| Pleural Effusion ||| Cerebral Infarction ||| Depression ||| Substance-Related Disorders
	CHEMBL1005	D006429	REMIFENTANIL	Hemiplegia	0	0.117665	D007022 ||| D011537 ||| D006973 ||| D003248 ||| D001281 ||| D001145 ||| D013921 ||| D000740 ||| D010996 ||| D002544 ||| D012893 ||| D003863 ||| D019966	Hypotension ||| Pruritus ||| Hypertension ||| Constipation ||| Atrial Fibrillation ||| Arrhythmias, Cardiac ||| Thrombocytopenia ||| Anemia ||| Pleural Effusion ||| Cerebral Infarction ||| Sleep Wake Disorders ||| Depression ||| Substance-Related Disorders
	CHEMBL1005	D011655	REMIFENTANIL	Pulmonary Embolism	0	0.105029	D007022 ||| D011537 ||| D006973 ||| D003248 ||| D001281 ||| D001145 ||| D013921 ||| D000740 ||| D010996 ||| D002544 ||| D012893 ||| D003863 ||| D019966	Hypotension ||| Pruritus ||| Hypertension ||| Constipation ||| Atrial Fibrillation ||| Arrhythmias, Cardiac ||| Thrombocytopenia ||| Anemia ||| Pleural Effusion ||| Cerebral Infarction ||| Sleep Wake Disorders ||| Depression ||| Substance-Related Disorders
	CHEMBL1005	D009202	REMIFENTANIL	Cardiomyopathies	0	0.0456025	D007022 ||| D011537 ||| D006973 ||| D003248 ||| D001281 ||| D001145 ||| D013921 ||| D000740 ||| D010996 ||| D002544 ||| D012893 ||| D003863 ||| D019966	Hypotension ||| Pruritus ||| Hypertension ||| Constipation ||| Atrial Fibrillation ||| Arrhythmias, Cardiac ||| Thrombocytopenia ||| Anemia ||| Pleural Effusion ||| Cerebral Infarction ||| Sleep Wake Disorders ||| Depression ||| Substance-Related Disorders
	CHEMBL1005	D013345	REMIFENTANIL	Subarachnoid Hemorrhage	0	0.0388899	D007022 ||| D011537 ||| D006973 ||| D003248 ||| D001281 ||| D001145 ||| D013921 ||| D000740 ||| D010996 ||| D002544 ||| D012893 ||| D003863 ||| D019966	Hypotension ||| Pruritus ||| Hypertension ||| Constipation ||| Atrial Fibrillation ||| Arrhythmias, Cardiac ||| Thrombocytopenia ||| Anemia ||| Pleural Effusion ||| Cerebral Infarction ||| Sleep Wake Disorders ||| Depression ||| Substance-Related Disorders
	CHEMBL1005	D002543	REMIFENTANIL	Cerebral Hemorrhage	0	0.0383368	D007022 ||| D011537 ||| D006973 ||| D003248 ||| D001281 ||| D001145 ||| D013921 ||| D000740 ||| D010996 ||| D002544 ||| D012893 ||| D003863 ||| D019966	Hypotension ||| Pruritus ||| Hypertension ||| Constipation ||| Atrial Fibrillation ||| Arrhythmias, Cardiac ||| Thrombocytopenia ||| Anemia ||| Pleural Effusion ||| Cerebral Infarction ||| Sleep Wake Disorders ||| Depression ||| Substance-Related Disorders
	CHEMBL1005	D002544	REMIFENTANIL	Cerebral Infarction	1	0.195528	D007022 ||| D011537 ||| D006973 ||| D003248 ||| D001281 ||| D001145 ||| D013921 ||| D000740 ||| D010996 ||| D012893 ||| D003863 ||| D019966	Hypotension ||| Pruritus ||| Hypertension ||| Constipation ||| Atrial Fibrillation ||| Arrhythmias, Cardiac ||| Thrombocytopenia ||| Anemia ||| Pleural Effusion ||| Sleep Wake Disorders ||| Depression ||| Substance-Related Disorders
	CHEMBL1005	D050197	REMIFENTANIL	Arteriosclerosis	0	0.0992322	D007022 ||| D011537 ||| D006973 ||| D003248 ||| D001281 ||| D001145 ||| D013921 ||| D000740 ||| D010996 ||| D002544 ||| D012893 ||| D003863 ||| D019966	Hypotension ||| Pruritus ||| Hypertension ||| Constipation ||| Atrial Fibrillation ||| Arrhythmias, Cardiac ||| Thrombocytopenia ||| Anemia ||| Pleural Effusion ||| Cerebral Infarction ||| Sleep Wake Disorders ||| Depression ||| Substance-Related Disorders
	CHEMBL1005	D010689	REMIFENTANIL	Phlebitis	0	0.0124075	D007022 ||| D011537 ||| D006973 ||| D003248 ||| D001281 ||| D001145 ||| D013921 ||| D000740 ||| D010996 ||| D002544 ||| D012893 ||| D003863 ||| D019966	Hypotension ||| Pruritus ||| Hypertension ||| Constipation ||| Atrial Fibrillation ||| Arrhythmias, Cardiac ||| Thrombocytopenia ||| Anemia ||| Pleural Effusion ||| Cerebral Infarction ||| Sleep Wake Disorders ||| Depression ||| Substance-Related Disorders
	CHEMBL1005	D006484	REMIFENTANIL	Hemorrhoids	0	0.0194182	D007022 ||| D011537 ||| D006973 ||| D003248 ||| D001281 ||| D001145 ||| D013921 ||| D000740 ||| D010996 ||| D002544 ||| D012893 ||| D003863 ||| D019966	Hypotension ||| Pruritus ||| Hypertension ||| Constipation ||| Atrial Fibrillation ||| Arrhythmias, Cardiac ||| Thrombocytopenia ||| Anemia ||| Pleural Effusion ||| Cerebral Infarction ||| Sleep Wake Disorders ||| Depression ||| Substance-Related Disorders
	CHEMBL1005	D007022	REMIFENTANIL	Hypotension	1	0.0817457	D011537 ||| D006973 ||| D003248 ||| D001281 ||| D001145 ||| D013921 ||| D000740 ||| D010996 ||| D002544 ||| D012893 ||| D003863 ||| D019966	Pruritus ||| Hypertension ||| Constipation ||| Atrial Fibrillation ||| Arrhythmias, Cardiac ||| Thrombocytopenia ||| Anemia ||| Pleural Effusion ||| Cerebral Infarction ||| Sleep Wake Disorders ||| Depression ||| Substance-Related Disorders
	CHEMBL1005	D012852	REMIFENTANIL	Sinusitis	0	0.103446	D007022 ||| D011537 ||| D006973 ||| D003248 ||| D001281 ||| D001145 ||| D013921 ||| D000740 ||| D010996 ||| D002544 ||| D012893 ||| D003863 ||| D019966	Hypotension ||| Pruritus ||| Hypertension ||| Constipation ||| Atrial Fibrillation ||| Arrhythmias, Cardiac ||| Thrombocytopenia ||| Anemia ||| Pleural Effusion ||| Cerebral Infarction ||| Sleep Wake Disorders ||| Depression ||| Substance-Related Disorders
	CHEMBL1005	D010996	REMIFENTANIL	Pleural Effusion	1	0.0603404	D007022 ||| D011537 ||| D006973 ||| D003248 ||| D001281 ||| D001145 ||| D013921 ||| D000740 ||| D002544 ||| D012893 ||| D003863 ||| D019966	Hypotension ||| Pruritus ||| Hypertension ||| Constipation ||| Atrial Fibrillation ||| Arrhythmias, Cardiac ||| Thrombocytopenia ||| Anemia ||| Cerebral Infarction ||| Sleep Wake Disorders ||| Depression ||| Substance-Related Disorders
	CHEMBL1005	D011030	REMIFENTANIL	Pneumothorax	0	0.0356524	D007022 ||| D011537 ||| D006973 ||| D003248 ||| D001281 ||| D001145 ||| D013921 ||| D000740 ||| D010996 ||| D002544 ||| D012893 ||| D003863 ||| D019966	Hypotension ||| Pruritus ||| Hypertension ||| Constipation ||| Atrial Fibrillation ||| Arrhythmias, Cardiac ||| Thrombocytopenia ||| Anemia ||| Pleural Effusion ||| Cerebral Infarction ||| Sleep Wake Disorders ||| Depression ||| Substance-Related Disorders
	CHEMBL1005	D014060	REMIFENTANIL	Tongue Diseases	0	0.0121394	D007022 ||| D011537 ||| D006973 ||| D003248 ||| D001281 ||| D001145 ||| D013921 ||| D000740 ||| D010996 ||| D002544 ||| D012893 ||| D003863 ||| D019966	Hypotension ||| Pruritus ||| Hypertension ||| Constipation ||| Atrial Fibrillation ||| Arrhythmias, Cardiac ||| Thrombocytopenia ||| Anemia ||| Pleural Effusion ||| Cerebral Infarction ||| Sleep Wake Disorders ||| Depression ||| Substance-Related Disorders
	CHEMBL1005	D004941	REMIFENTANIL	Esophagitis	0	0.0311576	D007022 ||| D011537 ||| D006973 ||| D003248 ||| D001281 ||| D001145 ||| D013921 ||| D000740 ||| D010996 ||| D002544 ||| D012893 ||| D003863 ||| D019966	Hypotension ||| Pruritus ||| Hypertension ||| Constipation ||| Atrial Fibrillation ||| Arrhythmias, Cardiac ||| Thrombocytopenia ||| Anemia ||| Pleural Effusion ||| Cerebral Infarction ||| Sleep Wake Disorders ||| Depression ||| Substance-Related Disorders
	CHEMBL1005	D013276	REMIFENTANIL	Stomach Ulcer	0	0.0576366	D007022 ||| D011537 ||| D006973 ||| D003248 ||| D001281 ||| D001145 ||| D013921 ||| D000740 ||| D010996 ||| D002544 ||| D012893 ||| D003863 ||| D019966	Hypotension ||| Pruritus ||| Hypertension ||| Constipation ||| Atrial Fibrillation ||| Arrhythmias, Cardiac ||| Thrombocytopenia ||| Anemia ||| Pleural Effusion ||| Cerebral Infarction ||| Sleep Wake Disorders ||| Depression ||| Substance-Related Disorders
	CHEMBL1005	D004415	REMIFENTANIL	Dyspepsia	0	0.0354132	D007022 ||| D011537 ||| D006973 ||| D003248 ||| D001281 ||| D001145 ||| D013921 ||| D000740 ||| D010996 ||| D002544 ||| D012893 ||| D003863 ||| D019966	Hypotension ||| Pruritus ||| Hypertension ||| Constipation ||| Atrial Fibrillation ||| Arrhythmias, Cardiac ||| Thrombocytopenia ||| Anemia ||| Pleural Effusion ||| Cerebral Infarction ||| Sleep Wake Disorders ||| Depression ||| Substance-Related Disorders
	CHEMBL1005	D002769	REMIFENTANIL	Cholelithiasis	0	0.0847811	D007022 ||| D011537 ||| D006973 ||| D003248 ||| D001281 ||| D001145 ||| D013921 ||| D000740 ||| D010996 ||| D002544 ||| D012893 ||| D003863 ||| D019966	Hypotension ||| Pruritus ||| Hypertension ||| Constipation ||| Atrial Fibrillation ||| Arrhythmias, Cardiac ||| Thrombocytopenia ||| Anemia ||| Pleural Effusion ||| Cerebral Infarction ||| Sleep Wake Disorders ||| Depression ||| Substance-Related Disorders
	CHEMBL1005	D002764	REMIFENTANIL	Cholecystitis	0	0.0568255	D007022 ||| D011537 ||| D006973 ||| D003248 ||| D001281 ||| D001145 ||| D013921 ||| D000740 ||| D010996 ||| D002544 ||| D012893 ||| D003863 ||| D019966	Hypotension ||| Pruritus ||| Hypertension ||| Constipation ||| Atrial Fibrillation ||| Arrhythmias, Cardiac ||| Thrombocytopenia ||| Anemia ||| Pleural Effusion ||| Cerebral Infarction ||| Sleep Wake Disorders ||| Depression ||| Substance-Related Disorders
	CHEMBL1005	D010195	REMIFENTANIL	Pancreatitis	0	0.0409713	D007022 ||| D011537 ||| D006973 ||| D003248 ||| D001281 ||| D001145 ||| D013921 ||| D000740 ||| D010996 ||| D002544 ||| D012893 ||| D003863 ||| D019966	Hypotension ||| Pruritus ||| Hypertension ||| Constipation ||| Atrial Fibrillation ||| Arrhythmias, Cardiac ||| Thrombocytopenia ||| Anemia ||| Pleural Effusion ||| Cerebral Infarction ||| Sleep Wake Disorders ||| Depression ||| Substance-Related Disorders
	CHEMBL1005	D008286	REMIFENTANIL	Malabsorption Syndromes	0	0.0577773	D007022 ||| D011537 ||| D006973 ||| D003248 ||| D001281 ||| D001145 ||| D013921 ||| D000740 ||| D010996 ||| D002544 ||| D012893 ||| D003863 ||| D019966	Hypotension ||| Pruritus ||| Hypertension ||| Constipation ||| Atrial Fibrillation ||| Arrhythmias, Cardiac ||| Thrombocytopenia ||| Anemia ||| Pleural Effusion ||| Cerebral Infarction ||| Sleep Wake Disorders ||| Depression ||| Substance-Related Disorders
	CHEMBL1005	D002481	REMIFENTANIL	Cellulitis	0	0.0714199	D007022 ||| D011537 ||| D006973 ||| D003248 ||| D001281 ||| D001145 ||| D013921 ||| D000740 ||| D010996 ||| D002544 ||| D012893 ||| D003863 ||| D019966	Hypotension ||| Pruritus ||| Hypertension ||| Constipation ||| Atrial Fibrillation ||| Arrhythmias, Cardiac ||| Thrombocytopenia ||| Anemia ||| Pleural Effusion ||| Cerebral Infarction ||| Sleep Wake Disorders ||| Depression ||| Substance-Related Disorders
	CHEMBL1005	D011537	REMIFENTANIL	Pruritus	1	0.0787614	D007022 ||| D006973 ||| D003248 ||| D001281 ||| D001145 ||| D013921 ||| D000740 ||| D010996 ||| D002544 ||| D012893 ||| D003863 ||| D019966	Hypotension ||| Hypertension ||| Constipation ||| Atrial Fibrillation ||| Arrhythmias, Cardiac ||| Thrombocytopenia ||| Anemia ||| Pleural Effusion ||| Cerebral Infarction ||| Sleep Wake Disorders ||| Depression ||| Substance-Related Disorders
	CHEMBL1005	D008010	REMIFENTANIL	Lichen Planus	0	0.00370483	D007022 ||| D011537 ||| D006973 ||| D003248 ||| D001281 ||| D001145 ||| D013921 ||| D000740 ||| D010996 ||| D002544 ||| D012893 ||| D003863 ||| D019966	Hypotension ||| Pruritus ||| Hypertension ||| Constipation ||| Atrial Fibrillation ||| Arrhythmias, Cardiac ||| Thrombocytopenia ||| Anemia ||| Pleural Effusion ||| Cerebral Infarction ||| Sleep Wake Disorders ||| Depression ||| Substance-Related Disorders
	CHEMBL1005	D017492	REMIFENTANIL	Keratosis, Seborrheic	0	0.021366	D007022 ||| D011537 ||| D006973 ||| D003248 ||| D001281 ||| D001145 ||| D013921 ||| D000740 ||| D010996 ||| D002544 ||| D012893 ||| D003863 ||| D019966	Hypotension ||| Pruritus ||| Hypertension ||| Constipation ||| Atrial Fibrillation ||| Arrhythmias, Cardiac ||| Thrombocytopenia ||| Anemia ||| Pleural Effusion ||| Cerebral Infarction ||| Sleep Wake Disorders ||| Depression ||| Substance-Related Disorders
	CHEMBL1005	D011704	REMIFENTANIL	Pyelonephritis	0	0.0434764	D007022 ||| D011537 ||| D006973 ||| D003248 ||| D001281 ||| D001145 ||| D013921 ||| D000740 ||| D010996 ||| D002544 ||| D012893 ||| D003863 ||| D019966	Hypotension ||| Pruritus ||| Hypertension ||| Constipation ||| Atrial Fibrillation ||| Arrhythmias, Cardiac ||| Thrombocytopenia ||| Anemia ||| Pleural Effusion ||| Cerebral Infarction ||| Sleep Wake Disorders ||| Depression ||| Substance-Related Disorders
	CHEMBL1005	D058186	REMIFENTANIL	Acute Kidney Injury	0	0.131958	D007022 ||| D011537 ||| D006973 ||| D003248 ||| D001281 ||| D001145 ||| D013921 ||| D000740 ||| D010996 ||| D002544 ||| D012893 ||| D003863 ||| D019966	Hypotension ||| Pruritus ||| Hypertension ||| Constipation ||| Atrial Fibrillation ||| Arrhythmias, Cardiac ||| Thrombocytopenia ||| Anemia ||| Pleural Effusion ||| Cerebral Infarction ||| Sleep Wake Disorders ||| Depression ||| Substance-Related Disorders
	CHEMBL1005	D007676	REMIFENTANIL	Kidney Failure, Chronic	0	0.0899632	D007022 ||| D011537 ||| D006973 ||| D003248 ||| D001281 ||| D001145 ||| D013921 ||| D000740 ||| D010996 ||| D002544 ||| D012893 ||| D003863 ||| D019966	Hypotension ||| Pruritus ||| Hypertension ||| Constipation ||| Atrial Fibrillation ||| Arrhythmias, Cardiac ||| Thrombocytopenia ||| Anemia ||| Pleural Effusion ||| Cerebral Infarction ||| Sleep Wake Disorders ||| Depression ||| Substance-Related Disorders
	CHEMBL1005	D003556	REMIFENTANIL	Cystitis	0	0.0351383	D007022 ||| D011537 ||| D006973 ||| D003248 ||| D001281 ||| D001145 ||| D013921 ||| D000740 ||| D010996 ||| D002544 ||| D012893 ||| D003863 ||| D019966	Hypotension ||| Pruritus ||| Hypertension ||| Constipation ||| Atrial Fibrillation ||| Arrhythmias, Cardiac ||| Thrombocytopenia ||| Anemia ||| Pleural Effusion ||| Cerebral Infarction ||| Sleep Wake Disorders ||| Depression ||| Substance-Related Disorders
	CHEMBL1005	D011470	REMIFENTANIL	Prostatic Hyperplasia	0	0.0153592	D007022 ||| D011537 ||| D006973 ||| D003248 ||| D001281 ||| D001145 ||| D013921 ||| D000740 ||| D010996 ||| D002544 ||| D012893 ||| D003863 ||| D019966	Hypotension ||| Pruritus ||| Hypertension ||| Constipation ||| Atrial Fibrillation ||| Arrhythmias, Cardiac ||| Thrombocytopenia ||| Anemia ||| Pleural Effusion ||| Cerebral Infarction ||| Sleep Wake Disorders ||| Depression ||| Substance-Related Disorders
	CHEMBL1005	D011472	REMIFENTANIL	Prostatitis	0	0.0722062	D007022 ||| D011537 ||| D006973 ||| D003248 ||| D001281 ||| D001145 ||| D013921 ||| D000740 ||| D010996 ||| D002544 ||| D012893 ||| D003863 ||| D019966	Hypotension ||| Pruritus ||| Hypertension ||| Constipation ||| Atrial Fibrillation ||| Arrhythmias, Cardiac ||| Thrombocytopenia ||| Anemia ||| Pleural Effusion ||| Cerebral Infarction ||| Sleep Wake Disorders ||| Depression ||| Substance-Related Disorders
	CHEMBL1005	D005348	REMIFENTANIL	Fibrocystic Breast Disease	0	0.0362589	D007022 ||| D011537 ||| D006973 ||| D003248 ||| D001281 ||| D001145 ||| D013921 ||| D000740 ||| D010996 ||| D002544 ||| D012893 ||| D003863 ||| D019966	Hypotension ||| Pruritus ||| Hypertension ||| Constipation ||| Atrial Fibrillation ||| Arrhythmias, Cardiac ||| Thrombocytopenia ||| Anemia ||| Pleural Effusion ||| Cerebral Infarction ||| Sleep Wake Disorders ||| Depression ||| Substance-Related Disorders
	CHEMBL1005	D006177	REMIFENTANIL	Gynecomastia	0	0.0453751	D007022 ||| D011537 ||| D006973 ||| D003248 ||| D001281 ||| D001145 ||| D013921 ||| D000740 ||| D010996 ||| D002544 ||| D012893 ||| D003863 ||| D019966	Hypotension ||| Pruritus ||| Hypertension ||| Constipation ||| Atrial Fibrillation ||| Arrhythmias, Cardiac ||| Thrombocytopenia ||| Anemia ||| Pleural Effusion ||| Cerebral Infarction ||| Sleep Wake Disorders ||| Depression ||| Substance-Related Disorders
	CHEMBL1005	D004715	REMIFENTANIL	Endometriosis	0	0.0122422	D007022 ||| D011537 ||| D006973 ||| D003248 ||| D001281 ||| D001145 ||| D013921 ||| D000740 ||| D010996 ||| D002544 ||| D012893 ||| D003863 ||| D019966	Hypotension ||| Pruritus ||| Hypertension ||| Constipation ||| Atrial Fibrillation ||| Arrhythmias, Cardiac ||| Thrombocytopenia ||| Anemia ||| Pleural Effusion ||| Cerebral Infarction ||| Sleep Wake Disorders ||| Depression ||| Substance-Related Disorders
	CHEMBL1005	D003680	REMIFENTANIL	Deglutition Disorders	0	0.0767415	D007022 ||| D011537 ||| D006973 ||| D003248 ||| D001281 ||| D001145 ||| D013921 ||| D000740 ||| D010996 ||| D002544 ||| D012893 ||| D003863 ||| D019966	Hypotension ||| Pruritus ||| Hypertension ||| Constipation ||| Atrial Fibrillation ||| Arrhythmias, Cardiac ||| Thrombocytopenia ||| Anemia ||| Pleural Effusion ||| Cerebral Infarction ||| Sleep Wake Disorders ||| Depression ||| Substance-Related Disorders
	CHEMBL1005	D001201	REMIFENTANIL	Ascites	0	0.0678487	D007022 ||| D011537 ||| D006973 ||| D003248 ||| D001281 ||| D001145 ||| D013921 ||| D000740 ||| D010996 ||| D002544 ||| D012893 ||| D003863 ||| D019966	Hypotension ||| Pruritus ||| Hypertension ||| Constipation ||| Atrial Fibrillation ||| Arrhythmias, Cardiac ||| Thrombocytopenia ||| Anemia ||| Pleural Effusion ||| Cerebral Infarction ||| Sleep Wake Disorders ||| Depression ||| Substance-Related Disorders
	CHEMBL1005	D005076	REMIFENTANIL	Exanthema	0	0.0682362	D007022 ||| D011537 ||| D006973 ||| D003248 ||| D001281 ||| D001145 ||| D013921 ||| D000740 ||| D010996 ||| D002544 ||| D012893 ||| D003863 ||| D019966	Hypotension ||| Pruritus ||| Hypertension ||| Constipation ||| Atrial Fibrillation ||| Arrhythmias, Cardiac ||| Thrombocytopenia ||| Anemia ||| Pleural Effusion ||| Cerebral Infarction ||| Sleep Wake Disorders ||| Depression ||| Substance-Related Disorders
	CHEMBL1005	D014717	REMIFENTANIL	Vertigo	0	0.0500138	D007022 ||| D011537 ||| D006973 ||| D003248 ||| D001281 ||| D001145 ||| D013921 ||| D000740 ||| D010996 ||| D002544 ||| D012893 ||| D003863 ||| D019966	Hypotension ||| Pruritus ||| Hypertension ||| Constipation ||| Atrial Fibrillation ||| Arrhythmias, Cardiac ||| Thrombocytopenia ||| Anemia ||| Pleural Effusion ||| Cerebral Infarction ||| Sleep Wake Disorders ||| Depression ||| Substance-Related Disorders
	CHEMBL1005	D013575	REMIFENTANIL	Syncope	0	0.11951	D007022 ||| D011537 ||| D006973 ||| D003248 ||| D001281 ||| D001145 ||| D013921 ||| D000740 ||| D010996 ||| D002544 ||| D012893 ||| D003863 ||| D019966	Hypotension ||| Pruritus ||| Hypertension ||| Constipation ||| Atrial Fibrillation ||| Arrhythmias, Cardiac ||| Thrombocytopenia ||| Anemia ||| Pleural Effusion ||| Cerebral Infarction ||| Sleep Wake Disorders ||| Depression ||| Substance-Related Disorders
	CHEMBL1005	D007766	REMIFENTANIL	Lacrimal Apparatus Diseases	0	0.060114	D007022 ||| D011537 ||| D006973 ||| D003248 ||| D001281 ||| D001145 ||| D013921 ||| D000740 ||| D010996 ||| D002544 ||| D012893 ||| D003863 ||| D019966	Hypotension ||| Pruritus ||| Hypertension ||| Constipation ||| Atrial Fibrillation ||| Arrhythmias, Cardiac ||| Thrombocytopenia ||| Anemia ||| Pleural Effusion ||| Cerebral Infarction ||| Sleep Wake Disorders ||| Depression ||| Substance-Related Disorders
	CHEMBL1005	D006471	REMIFENTANIL	Gastrointestinal Hemorrhage	0	0.121979	D007022 ||| D011537 ||| D006973 ||| D003248 ||| D001281 ||| D001145 ||| D013921 ||| D000740 ||| D010996 ||| D002544 ||| D012893 ||| D003863 ||| D019966	Hypotension ||| Pruritus ||| Hypertension ||| Constipation ||| Atrial Fibrillation ||| Arrhythmias, Cardiac ||| Thrombocytopenia ||| Anemia ||| Pleural Effusion ||| Cerebral Infarction ||| Sleep Wake Disorders ||| Depression ||| Substance-Related Disorders
	CHEMBL1005	D010437	REMIFENTANIL	Peptic Ulcer	0	0.0625253	D007022 ||| D011537 ||| D006973 ||| D003248 ||| D001281 ||| D001145 ||| D013921 ||| D000740 ||| D010996 ||| D002544 ||| D012893 ||| D003863 ||| D019966	Hypotension ||| Pruritus ||| Hypertension ||| Constipation ||| Atrial Fibrillation ||| Arrhythmias, Cardiac ||| Thrombocytopenia ||| Anemia ||| Pleural Effusion ||| Cerebral Infarction ||| Sleep Wake Disorders ||| Depression ||| Substance-Related Disorders
	CHEMBL1005	D005921	REMIFENTANIL	Glomerulonephritis	0	0.0313056	D007022 ||| D011537 ||| D006973 ||| D003248 ||| D001281 ||| D001145 ||| D013921 ||| D000740 ||| D010996 ||| D002544 ||| D012893 ||| D003863 ||| D019966	Hypotension ||| Pruritus ||| Hypertension ||| Constipation ||| Atrial Fibrillation ||| Arrhythmias, Cardiac ||| Thrombocytopenia ||| Anemia ||| Pleural Effusion ||| Cerebral Infarction ||| Sleep Wake Disorders ||| Depression ||| Substance-Related Disorders
	CHEMBL1005	D006333	REMIFENTANIL	Heart Failure	0	0.194986	D007022 ||| D011537 ||| D006973 ||| D003248 ||| D001281 ||| D001145 ||| D013921 ||| D000740 ||| D010996 ||| D002544 ||| D012893 ||| D003863 ||| D019966	Hypotension ||| Pruritus ||| Hypertension ||| Constipation ||| Atrial Fibrillation ||| Arrhythmias, Cardiac ||| Thrombocytopenia ||| Anemia ||| Pleural Effusion ||| Cerebral Infarction ||| Sleep Wake Disorders ||| Depression ||| Substance-Related Disorders
	CHEMBL1005	D006547	REMIFENTANIL	Hernia	0	0.0145276	D007022 ||| D011537 ||| D006973 ||| D003248 ||| D001281 ||| D001145 ||| D013921 ||| D000740 ||| D010996 ||| D002544 ||| D012893 ||| D003863 ||| D019966	Hypotension ||| Pruritus ||| Hypertension ||| Constipation ||| Atrial Fibrillation ||| Arrhythmias, Cardiac ||| Thrombocytopenia ||| Anemia ||| Pleural Effusion ||| Cerebral Infarction ||| Sleep Wake Disorders ||| Depression ||| Substance-Related Disorders
	CHEMBL1005	D006689	REMIFENTANIL	Hodgkin Disease	0	0.0235652	D007022 ||| D011537 ||| D006973 ||| D003248 ||| D001281 ||| D001145 ||| D013921 ||| D000740 ||| D010996 ||| D002544 ||| D012893 ||| D003863 ||| D019966	Hypotension ||| Pruritus ||| Hypertension ||| Constipation ||| Atrial Fibrillation ||| Arrhythmias, Cardiac ||| Thrombocytopenia ||| Anemia ||| Pleural Effusion ||| Cerebral Infarction ||| Sleep Wake Disorders ||| Depression ||| Substance-Related Disorders
	CHEMBL1005	D008113	REMIFENTANIL	Liver Neoplasms	0	0.0435876	D007022 ||| D011537 ||| D006973 ||| D003248 ||| D001281 ||| D001145 ||| D013921 ||| D000740 ||| D010996 ||| D002544 ||| D012893 ||| D003863 ||| D019966	Hypotension ||| Pruritus ||| Hypertension ||| Constipation ||| Atrial Fibrillation ||| Arrhythmias, Cardiac ||| Thrombocytopenia ||| Anemia ||| Pleural Effusion ||| Cerebral Infarction ||| Sleep Wake Disorders ||| Depression ||| Substance-Related Disorders
	CHEMBL1005	D010051	REMIFENTANIL	Ovarian Neoplasms	0	0.0260582	D007022 ||| D011537 ||| D006973 ||| D003248 ||| D001281 ||| D001145 ||| D013921 ||| D000740 ||| D010996 ||| D002544 ||| D012893 ||| D003863 ||| D019966	Hypotension ||| Pruritus ||| Hypertension ||| Constipation ||| Atrial Fibrillation ||| Arrhythmias, Cardiac ||| Thrombocytopenia ||| Anemia ||| Pleural Effusion ||| Cerebral Infarction ||| Sleep Wake Disorders ||| Depression ||| Substance-Related Disorders
	CHEMBL1005	D011471	REMIFENTANIL	Prostatic Neoplasms	0	0.0218475	D007022 ||| D011537 ||| D006973 ||| D003248 ||| D001281 ||| D001145 ||| D013921 ||| D000740 ||| D010996 ||| D002544 ||| D012893 ||| D003863 ||| D019966	Hypotension ||| Pruritus ||| Hypertension ||| Constipation ||| Atrial Fibrillation ||| Arrhythmias, Cardiac ||| Thrombocytopenia ||| Anemia ||| Pleural Effusion ||| Cerebral Infarction ||| Sleep Wake Disorders ||| Depression ||| Substance-Related Disorders
	CHEMBL1005	D000647	REMIFENTANIL	Amnesia	0	0.103885	D007022 ||| D011537 ||| D006973 ||| D003248 ||| D001281 ||| D001145 ||| D013921 ||| D000740 ||| D010996 ||| D002544 ||| D012893 ||| D003863 ||| D019966	Hypotension ||| Pruritus ||| Hypertension ||| Constipation ||| Atrial Fibrillation ||| Arrhythmias, Cardiac ||| Thrombocytopenia ||| Anemia ||| Pleural Effusion ||| Cerebral Infarction ||| Sleep Wake Disorders ||| Depression ||| Substance-Related Disorders
	CHEMBL1005	D007951	REMIFENTANIL	Leukemia, Myeloid	0	0.0698385	D007022 ||| D011537 ||| D006973 ||| D003248 ||| D001281 ||| D001145 ||| D013921 ||| D000740 ||| D010996 ||| D002544 ||| D012893 ||| D003863 ||| D019966	Hypotension ||| Pruritus ||| Hypertension ||| Constipation ||| Atrial Fibrillation ||| Arrhythmias, Cardiac ||| Thrombocytopenia ||| Anemia ||| Pleural Effusion ||| Cerebral Infarction ||| Sleep Wake Disorders ||| Depression ||| Substance-Related Disorders
	CHEMBL1005	D000152	REMIFENTANIL	Acne Vulgaris	0	0.104208	D007022 ||| D011537 ||| D006973 ||| D003248 ||| D001281 ||| D001145 ||| D013921 ||| D000740 ||| D010996 ||| D002544 ||| D012893 ||| D003863 ||| D019966	Hypotension ||| Pruritus ||| Hypertension ||| Constipation ||| Atrial Fibrillation ||| Arrhythmias, Cardiac ||| Thrombocytopenia ||| Anemia ||| Pleural Effusion ||| Cerebral Infarction ||| Sleep Wake Disorders ||| Depression ||| Substance-Related Disorders
	CHEMBL1005	D000740	REMIFENTANIL	Anemia	1	0.0197087	D007022 ||| D011537 ||| D006973 ||| D003248 ||| D001281 ||| D001145 ||| D013921 ||| D010996 ||| D002544 ||| D012893 ||| D003863 ||| D019966	Hypotension ||| Pruritus ||| Hypertension ||| Constipation ||| Atrial Fibrillation ||| Arrhythmias, Cardiac ||| Thrombocytopenia ||| Pleural Effusion ||| Cerebral Infarction ||| Sleep Wake Disorders ||| Depression ||| Substance-Related Disorders
	CHEMBL1005	D001064	REMIFENTANIL	Appendicitis	0	0.0477389	D007022 ||| D011537 ||| D006973 ||| D003248 ||| D001281 ||| D001145 ||| D013921 ||| D000740 ||| D010996 ||| D002544 ||| D012893 ||| D003863 ||| D019966	Hypotension ||| Pruritus ||| Hypertension ||| Constipation ||| Atrial Fibrillation ||| Arrhythmias, Cardiac ||| Thrombocytopenia ||| Anemia ||| Pleural Effusion ||| Cerebral Infarction ||| Sleep Wake Disorders ||| Depression ||| Substance-Related Disorders
	CHEMBL1005	D003248	REMIFENTANIL	Constipation	1	0.0673899	D007022 ||| D011537 ||| D006973 ||| D001281 ||| D001145 ||| D013921 ||| D000740 ||| D010996 ||| D002544 ||| D012893 ||| D003863 ||| D019966	Hypotension ||| Pruritus ||| Hypertension ||| Atrial Fibrillation ||| Arrhythmias, Cardiac ||| Thrombocytopenia ||| Anemia ||| Pleural Effusion ||| Cerebral Infarction ||| Sleep Wake Disorders ||| Depression ||| Substance-Related Disorders
	CHEMBL1005	D015352	REMIFENTANIL	Dry Eye Syndromes	0	0.0146077	D007022 ||| D011537 ||| D006973 ||| D003248 ||| D001281 ||| D001145 ||| D013921 ||| D000740 ||| D010996 ||| D002544 ||| D012893 ||| D003863 ||| D019966	Hypotension ||| Pruritus ||| Hypertension ||| Constipation ||| Atrial Fibrillation ||| Arrhythmias, Cardiac ||| Thrombocytopenia ||| Anemia ||| Pleural Effusion ||| Cerebral Infarction ||| Sleep Wake Disorders ||| Depression ||| Substance-Related Disorders
	CHEMBL1005	D004381	REMIFENTANIL	Duodenal Ulcer	0	0.332316	D007022 ||| D011537 ||| D006973 ||| D003248 ||| D001281 ||| D001145 ||| D013921 ||| D000740 ||| D010996 ||| D002544 ||| D012893 ||| D003863 ||| D019966	Hypotension ||| Pruritus ||| Hypertension ||| Constipation ||| Atrial Fibrillation ||| Arrhythmias, Cardiac ||| Thrombocytopenia ||| Anemia ||| Pleural Effusion ||| Cerebral Infarction ||| Sleep Wake Disorders ||| Depression ||| Substance-Related Disorders
	CHEMBL1005	D015837	REMIFENTANIL	Vestibular Diseases	0	0.0346935	D007022 ||| D011537 ||| D006973 ||| D003248 ||| D001281 ||| D001145 ||| D013921 ||| D000740 ||| D010996 ||| D002544 ||| D012893 ||| D003863 ||| D019966	Hypotension ||| Pruritus ||| Hypertension ||| Constipation ||| Atrial Fibrillation ||| Arrhythmias, Cardiac ||| Thrombocytopenia ||| Anemia ||| Pleural Effusion ||| Cerebral Infarction ||| Sleep Wake Disorders ||| Depression ||| Substance-Related Disorders
	CHEMBL1005	D005705	REMIFENTANIL	Gallbladder Diseases	0	0.0398639	D007022 ||| D011537 ||| D006973 ||| D003248 ||| D001281 ||| D001145 ||| D013921 ||| D000740 ||| D010996 ||| D002544 ||| D012893 ||| D003863 ||| D019966	Hypotension ||| Pruritus ||| Hypertension ||| Constipation ||| Atrial Fibrillation ||| Arrhythmias, Cardiac ||| Thrombocytopenia ||| Anemia ||| Pleural Effusion ||| Cerebral Infarction ||| Sleep Wake Disorders ||| Depression ||| Substance-Related Disorders
	CHEMBL1005	D006073	REMIFENTANIL	Gout	0	0.0705608	D007022 ||| D011537 ||| D006973 ||| D003248 ||| D001281 ||| D001145 ||| D013921 ||| D000740 ||| D010996 ||| D002544 ||| D012893 ||| D003863 ||| D019966	Hypotension ||| Pruritus ||| Hypertension ||| Constipation ||| Atrial Fibrillation ||| Arrhythmias, Cardiac ||| Thrombocytopenia ||| Anemia ||| Pleural Effusion ||| Cerebral Infarction ||| Sleep Wake Disorders ||| Depression ||| Substance-Related Disorders
	CHEMBL1005	D001145	REMIFENTANIL	Arrhythmias, Cardiac	1	0.495094	D007022 ||| D011537 ||| D006973 ||| D003248 ||| D001281 ||| D013921 ||| D000740 ||| D010996 ||| D002544 ||| D012893 ||| D003863 ||| D019966	Hypotension ||| Pruritus ||| Hypertension ||| Constipation ||| Atrial Fibrillation ||| Thrombocytopenia ||| Anemia ||| Pleural Effusion ||| Cerebral Infarction ||| Sleep Wake Disorders ||| Depression ||| Substance-Related Disorders
	CHEMBL1005	D043183	REMIFENTANIL	Irritable Bowel Syndrome	0	0.0837682	D007022 ||| D011537 ||| D006973 ||| D003248 ||| D001281 ||| D001145 ||| D013921 ||| D000740 ||| D010996 ||| D002544 ||| D012893 ||| D003863 ||| D019966	Hypotension ||| Pruritus ||| Hypertension ||| Constipation ||| Atrial Fibrillation ||| Arrhythmias, Cardiac ||| Thrombocytopenia ||| Anemia ||| Pleural Effusion ||| Cerebral Infarction ||| Sleep Wake Disorders ||| Depression ||| Substance-Related Disorders
	CHEMBL1005	D001851	REMIFENTANIL	Bone Diseases, Metabolic	0	0.0212955	D007022 ||| D011537 ||| D006973 ||| D003248 ||| D001281 ||| D001145 ||| D013921 ||| D000740 ||| D010996 ||| D002544 ||| D012893 ||| D003863 ||| D019966	Hypotension ||| Pruritus ||| Hypertension ||| Constipation ||| Atrial Fibrillation ||| Arrhythmias, Cardiac ||| Thrombocytopenia ||| Anemia ||| Pleural Effusion ||| Cerebral Infarction ||| Sleep Wake Disorders ||| Depression ||| Substance-Related Disorders
	CHEMBL1005	D010024	REMIFENTANIL	Osteoporosis	0	0.0343849	D007022 ||| D011537 ||| D006973 ||| D003248 ||| D001281 ||| D001145 ||| D013921 ||| D000740 ||| D010996 ||| D002544 ||| D012893 ||| D003863 ||| D019966	Hypotension ||| Pruritus ||| Hypertension ||| Constipation ||| Atrial Fibrillation ||| Arrhythmias, Cardiac ||| Thrombocytopenia ||| Anemia ||| Pleural Effusion ||| Cerebral Infarction ||| Sleep Wake Disorders ||| Depression ||| Substance-Related Disorders
	CHEMBL1005	D009443	REMIFENTANIL	Neuritis	0	0.0262288	D007022 ||| D011537 ||| D006973 ||| D003248 ||| D001281 ||| D001145 ||| D013921 ||| D000740 ||| D010996 ||| D002544 ||| D012893 ||| D003863 ||| D019966	Hypotension ||| Pruritus ||| Hypertension ||| Constipation ||| Atrial Fibrillation ||| Arrhythmias, Cardiac ||| Thrombocytopenia ||| Anemia ||| Pleural Effusion ||| Cerebral Infarction ||| Sleep Wake Disorders ||| Depression ||| Substance-Related Disorders
	CHEMBL1005	D010538	REMIFENTANIL	Peritonitis	0	0.0531784	D007022 ||| D011537 ||| D006973 ||| D003248 ||| D001281 ||| D001145 ||| D013921 ||| D000740 ||| D010996 ||| D002544 ||| D012893 ||| D003863 ||| D019966	Hypotension ||| Pruritus ||| Hypertension ||| Constipation ||| Atrial Fibrillation ||| Arrhythmias, Cardiac ||| Thrombocytopenia ||| Anemia ||| Pleural Effusion ||| Cerebral Infarction ||| Sleep Wake Disorders ||| Depression ||| Substance-Related Disorders
	CHEMBL1005	D010998	REMIFENTANIL	Pleurisy	0	0.0249916	D007022 ||| D011537 ||| D006973 ||| D003248 ||| D001281 ||| D001145 ||| D013921 ||| D000740 ||| D010996 ||| D002544 ||| D012893 ||| D003863 ||| D019966	Hypotension ||| Pruritus ||| Hypertension ||| Constipation ||| Atrial Fibrillation ||| Arrhythmias, Cardiac ||| Thrombocytopenia ||| Anemia ||| Pleural Effusion ||| Cerebral Infarction ||| Sleep Wake Disorders ||| Depression ||| Substance-Related Disorders
	CHEMBL1005	D011565	REMIFENTANIL	Psoriasis	0	0.0686413	D007022 ||| D011537 ||| D006973 ||| D003248 ||| D001281 ||| D001145 ||| D013921 ||| D000740 ||| D010996 ||| D002544 ||| D012893 ||| D003863 ||| D019966	Hypotension ||| Pruritus ||| Hypertension ||| Constipation ||| Atrial Fibrillation ||| Arrhythmias, Cardiac ||| Thrombocytopenia ||| Anemia ||| Pleural Effusion ||| Cerebral Infarction ||| Sleep Wake Disorders ||| Depression ||| Substance-Related Disorders
	CHEMBL1005	D012163	REMIFENTANIL	Retinal Detachment	0	0.00491534	D007022 ||| D011537 ||| D006973 ||| D003248 ||| D001281 ||| D001145 ||| D013921 ||| D000740 ||| D010996 ||| D002544 ||| D012893 ||| D003863 ||| D019966	Hypotension ||| Pruritus ||| Hypertension ||| Constipation ||| Atrial Fibrillation ||| Arrhythmias, Cardiac ||| Thrombocytopenia ||| Anemia ||| Pleural Effusion ||| Cerebral Infarction ||| Sleep Wake Disorders ||| Depression ||| Substance-Related Disorders
	CHEMBL1005	D012393	REMIFENTANIL	Rosacea	0	0.0270942	D007022 ||| D011537 ||| D006973 ||| D003248 ||| D001281 ||| D001145 ||| D013921 ||| D000740 ||| D010996 ||| D002544 ||| D012893 ||| D003863 ||| D019966	Hypotension ||| Pruritus ||| Hypertension ||| Constipation ||| Atrial Fibrillation ||| Arrhythmias, Cardiac ||| Thrombocytopenia ||| Anemia ||| Pleural Effusion ||| Cerebral Infarction ||| Sleep Wake Disorders ||| Depression ||| Substance-Related Disorders
	CHEMBL1005	D006042	REMIFENTANIL	Goiter	0	0.0647642	D007022 ||| D011537 ||| D006973 ||| D003248 ||| D001281 ||| D001145 ||| D013921 ||| D000740 ||| D010996 ||| D002544 ||| D012893 ||| D003863 ||| D019966	Hypotension ||| Pruritus ||| Hypertension ||| Constipation ||| Atrial Fibrillation ||| Arrhythmias, Cardiac ||| Thrombocytopenia ||| Anemia ||| Pleural Effusion ||| Cerebral Infarction ||| Sleep Wake Disorders ||| Depression ||| Substance-Related Disorders
	CHEMBL1005	D002546	REMIFENTANIL	Ischemic Attack, Transient	0	0.0905893	D007022 ||| D011537 ||| D006973 ||| D003248 ||| D001281 ||| D001145 ||| D013921 ||| D000740 ||| D010996 ||| D002544 ||| D012893 ||| D003863 ||| D019966	Hypotension ||| Pruritus ||| Hypertension ||| Constipation ||| Atrial Fibrillation ||| Arrhythmias, Cardiac ||| Thrombocytopenia ||| Anemia ||| Pleural Effusion ||| Cerebral Infarction ||| Sleep Wake Disorders ||| Depression ||| Substance-Related Disorders
	CHEMBL1005	D000083242	REMIFENTANIL	Ischemic Stroke	0	0.0520532	D007022 ||| D011537 ||| D006973 ||| D003248 ||| D001281 ||| D001145 ||| D013921 ||| D000740 ||| D010996 ||| D002544 ||| D012893 ||| D003863 ||| D019966	Hypotension ||| Pruritus ||| Hypertension ||| Constipation ||| Atrial Fibrillation ||| Arrhythmias, Cardiac ||| Thrombocytopenia ||| Anemia ||| Pleural Effusion ||| Cerebral Infarction ||| Sleep Wake Disorders ||| Depression ||| Substance-Related Disorders
	CHEMBL1005	D012891	REMIFENTANIL	Sleep Apnea Syndromes	0	0.524056	D007022 ||| D011537 ||| D006973 ||| D003248 ||| D001281 ||| D001145 ||| D013921 ||| D000740 ||| D010996 ||| D002544 ||| D012893 ||| D003863 ||| D019966	Hypotension ||| Pruritus ||| Hypertension ||| Constipation ||| Atrial Fibrillation ||| Arrhythmias, Cardiac ||| Thrombocytopenia ||| Anemia ||| Pleural Effusion ||| Cerebral Infarction ||| Sleep Wake Disorders ||| Depression ||| Substance-Related Disorders
	CHEMBL1005	D013921	REMIFENTANIL	Thrombocytopenia	1	0.0256716	D007022 ||| D011537 ||| D006973 ||| D003248 ||| D001281 ||| D001145 ||| D000740 ||| D010996 ||| D002544 ||| D012893 ||| D003863 ||| D019966	Hypotension ||| Pruritus ||| Hypertension ||| Constipation ||| Atrial Fibrillation ||| Arrhythmias, Cardiac ||| Anemia ||| Pleural Effusion ||| Cerebral Infarction ||| Sleep Wake Disorders ||| Depression ||| Substance-Related Disorders
	CHEMBL1005	D015179	REMIFENTANIL	Colorectal Neoplasms	0	0.0512517	D006973 ||| D003248 ||| D001281 ||| D001145 ||| D000740 ||| D012893 ||| D003863	Hypertension ||| Constipation ||| Atrial Fibrillation ||| Arrhythmias, Cardiac ||| Anemia ||| Sleep Wake Disorders ||| Depression
	CHEMBL1005	D006627	REMIFENTANIL	Hirschsprung Disease	0	0.0519105	D006973 ||| D003248 ||| D001281 ||| D001145 ||| D000740 ||| D012893 ||| D003863	Hypertension ||| Constipation ||| Atrial Fibrillation ||| Arrhythmias, Cardiac ||| Anemia ||| Sleep Wake Disorders ||| Depression
	CHEMBL1005	D013964	REMIFENTANIL	Thyroid Neoplasms	0	0.0461452	D006973 ||| D003248 ||| D001281 ||| D001145 ||| D000740 ||| D012893 ||| D003863	Hypertension ||| Constipation ||| Atrial Fibrillation ||| Arrhythmias, Cardiac ||| Anemia ||| Sleep Wake Disorders ||| Depression
	CHEMBL1005	D010001	REMIFENTANIL	Osteitis Deformans	0	0.0396684	D006973 ||| D003248 ||| D001281 ||| D001145 ||| D000740 ||| D012893 ||| D003863	Hypertension ||| Constipation ||| Atrial Fibrillation ||| Arrhythmias, Cardiac ||| Anemia ||| Sleep Wake Disorders ||| Depression
	CHEMBL1005	D007018	REMIFENTANIL	Hypopituitarism	0	0.0282006	D006973 ||| D003248 ||| D001281 ||| D001145 ||| D000740 ||| D012893 ||| D003863	Hypertension ||| Constipation ||| Atrial Fibrillation ||| Arrhythmias, Cardiac ||| Anemia ||| Sleep Wake Disorders ||| Depression
	CHEMBL1005	D020246	REMIFENTANIL	Venous Thrombosis	0	0.0799566	D006973 ||| D003248 ||| D001281 ||| D001145 ||| D000740 ||| D012893 ||| D003863	Hypertension ||| Constipation ||| Atrial Fibrillation ||| Arrhythmias, Cardiac ||| Anemia ||| Sleep Wake Disorders ||| Depression
	CHEMBL1005	D000075224	REMIFENTANIL	Cardiac Conduction System Disease	0	0.168105	D007022 ||| D011537 ||| D006973 ||| D003248 ||| D001281 ||| D001145 ||| D013921 ||| D000740 ||| D010996 ||| D002544 ||| D012893 ||| D003863 ||| D019966	Hypotension ||| Pruritus ||| Hypertension ||| Constipation ||| Atrial Fibrillation ||| Arrhythmias, Cardiac ||| Thrombocytopenia ||| Anemia ||| Pleural Effusion ||| Cerebral Infarction ||| Sleep Wake Disorders ||| Depression ||| Substance-Related Disorders
	CHEMBL1005	D003731	REMIFENTANIL	Dental Caries	0	0.0291565	D007022 ||| D011537 ||| D006973 ||| D003248 ||| D001281 ||| D001145 ||| D013921 ||| D000740 ||| D010996 ||| D002544 ||| D012893 ||| D003863 ||| D019966	Hypotension ||| Pruritus ||| Hypertension ||| Constipation ||| Atrial Fibrillation ||| Arrhythmias, Cardiac ||| Thrombocytopenia ||| Anemia ||| Pleural Effusion ||| Cerebral Infarction ||| Sleep Wake Disorders ||| Depression ||| Substance-Related Disorders
	CHEMBL1005	D005242	REMIFENTANIL	Fecal Incontinence	0	0.0849208	D007022 ||| D011537 ||| D006973 ||| D003248 ||| D001281 ||| D001145 ||| D013921 ||| D000740 ||| D010996 ||| D002544 ||| D012893 ||| D003863 ||| D019966	Hypotension ||| Pruritus ||| Hypertension ||| Constipation ||| Atrial Fibrillation ||| Arrhythmias, Cardiac ||| Thrombocytopenia ||| Anemia ||| Pleural Effusion ||| Cerebral Infarction ||| Sleep Wake Disorders ||| Depression ||| Substance-Related Disorders
	CHEMBL1005	D016055	REMIFENTANIL	Urinary Retention	0	0.0623771	D007022 ||| D011537 ||| D006973 ||| D003248 ||| D001281 ||| D001145 ||| D013921 ||| D000740 ||| D010996 ||| D002544 ||| D012893 ||| D003863 ||| D019966	Hypotension ||| Pruritus ||| Hypertension ||| Constipation ||| Atrial Fibrillation ||| Arrhythmias, Cardiac ||| Thrombocytopenia ||| Anemia ||| Pleural Effusion ||| Cerebral Infarction ||| Sleep Wake Disorders ||| Depression ||| Substance-Related Disorders
	CHEMBL1005	D011141	REMIFENTANIL	Polyuria	0	0.129439	D007022 ||| D011537 ||| D006973 ||| D003248 ||| D001281 ||| D001145 ||| D013921 ||| D000740 ||| D010996 ||| D002544 ||| D012893 ||| D003863 ||| D019966	Hypotension ||| Pruritus ||| Hypertension ||| Constipation ||| Atrial Fibrillation ||| Arrhythmias, Cardiac ||| Thrombocytopenia ||| Anemia ||| Pleural Effusion ||| Cerebral Infarction ||| Sleep Wake Disorders ||| Depression ||| Substance-Related Disorders
	CHEMBL1005	D007762	REMIFENTANIL	Labyrinthitis	0	0.022007	D007022 ||| D011537 ||| D006973 ||| D003248 ||| D001281 ||| D001145 ||| D013921 ||| D000740 ||| D010996 ||| D002544 ||| D012893 ||| D003863 ||| D019966	Hypotension ||| Pruritus ||| Hypertension ||| Constipation ||| Atrial Fibrillation ||| Arrhythmias, Cardiac ||| Thrombocytopenia ||| Anemia ||| Pleural Effusion ||| Cerebral Infarction ||| Sleep Wake Disorders ||| Depression ||| Substance-Related Disorders
	CHEMBL1005	D012878	REMIFENTANIL	Skin Neoplasms	0	0.0262524	D007022 ||| D011537 ||| D006973 ||| D003248 ||| D001281 ||| D001145 ||| D013921 ||| D000740 ||| D010996 ||| D002544 ||| D012893 ||| D003863 ||| D019966	Hypotension ||| Pruritus ||| Hypertension ||| Constipation ||| Atrial Fibrillation ||| Arrhythmias, Cardiac ||| Thrombocytopenia ||| Anemia ||| Pleural Effusion ||| Cerebral Infarction ||| Sleep Wake Disorders ||| Depression ||| Substance-Related Disorders
	CHEMBL1005	D009260	REMIFENTANIL	Nail Diseases	0	0.0650423	D007022 ||| D011537 ||| D006973 ||| D003248 ||| D001281 ||| D001145 ||| D013921 ||| D000740 ||| D010996 ||| D002544 ||| D012893 ||| D003863 ||| D019966	Hypotension ||| Pruritus ||| Hypertension ||| Constipation ||| Atrial Fibrillation ||| Arrhythmias, Cardiac ||| Thrombocytopenia ||| Anemia ||| Pleural Effusion ||| Cerebral Infarction ||| Sleep Wake Disorders ||| Depression ||| Substance-Related Disorders
	CHEMBL1005	D016491	REMIFENTANIL	Peripheral Vascular Diseases	0	0.0540839	D007022 ||| D011537 ||| D006973 ||| D003248 ||| D001281 ||| D001145 ||| D013921 ||| D000740 ||| D010996 ||| D002544 ||| D012893 ||| D003863 ||| D019966	Hypotension ||| Pruritus ||| Hypertension ||| Constipation ||| Atrial Fibrillation ||| Arrhythmias, Cardiac ||| Thrombocytopenia ||| Anemia ||| Pleural Effusion ||| Cerebral Infarction ||| Sleep Wake Disorders ||| Depression ||| Substance-Related Disorders
	CHEMBL1005	D011111	REMIFENTANIL	Polymyalgia Rheumatica	0	0.0636446	D007022 ||| D011537 ||| D006973 ||| D003248 ||| D001281 ||| D001145 ||| D013921 ||| D000740 ||| D010996 ||| D002544 ||| D012893 ||| D003863 ||| D019966	Hypotension ||| Pruritus ||| Hypertension ||| Constipation ||| Atrial Fibrillation ||| Arrhythmias, Cardiac ||| Thrombocytopenia ||| Anemia ||| Pleural Effusion ||| Cerebral Infarction ||| Sleep Wake Disorders ||| Depression ||| Substance-Related Disorders
	CHEMBL1005	D013118	REMIFENTANIL	Spinal Cord Diseases	0	0.0289377	D007022 ||| D011537 ||| D006973 ||| D003248 ||| D001281 ||| D001145 ||| D013921 ||| D000740 ||| D010996 ||| D002544 ||| D012893 ||| D003863 ||| D019966	Hypotension ||| Pruritus ||| Hypertension ||| Constipation ||| Atrial Fibrillation ||| Arrhythmias, Cardiac ||| Thrombocytopenia ||| Anemia ||| Pleural Effusion ||| Cerebral Infarction ||| Sleep Wake Disorders ||| Depression ||| Substance-Related Disorders
	CHEMBL1005	D014581	REMIFENTANIL	Urticaria	0	0.0474936	D007022 ||| D011537 ||| D006973 ||| D003248 ||| D001281 ||| D001145 ||| D013921 ||| D000740 ||| D010996 ||| D002544 ||| D012893 ||| D003863 ||| D019966	Hypotension ||| Pruritus ||| Hypertension ||| Constipation ||| Atrial Fibrillation ||| Arrhythmias, Cardiac ||| Thrombocytopenia ||| Anemia ||| Pleural Effusion ||| Cerebral Infarction ||| Sleep Wake Disorders ||| Depression ||| Substance-Related Disorders
	CHEMBL1005	D014648	REMIFENTANIL	Varicose Veins	0	0.0626951	D007022 ||| D011537 ||| D006973 ||| D003248 ||| D001281 ||| D001145 ||| D013921 ||| D000740 ||| D010996 ||| D002544 ||| D012893 ||| D003863 ||| D019966	Hypotension ||| Pruritus ||| Hypertension ||| Constipation ||| Atrial Fibrillation ||| Arrhythmias, Cardiac ||| Thrombocytopenia ||| Anemia ||| Pleural Effusion ||| Cerebral Infarction ||| Sleep Wake Disorders ||| Depression ||| Substance-Related Disorders
	CHEMBL1005	D010031	REMIFENTANIL	Otitis	0	0.108791	D007022 ||| D011537 ||| D006973 ||| D003248 ||| D001281 ||| D001145 ||| D013921 ||| D000740 ||| D010996 ||| D002544 ||| D012893 ||| D003863 ||| D019966	Hypotension ||| Pruritus ||| Hypertension ||| Constipation ||| Atrial Fibrillation ||| Arrhythmias, Cardiac ||| Thrombocytopenia ||| Anemia ||| Pleural Effusion ||| Cerebral Infarction ||| Sleep Wake Disorders ||| Depression ||| Substance-Related Disorders
	CHEMBL1005	D019966	REMIFENTANIL	Substance-Related Disorders	1	0.0553494	D007022 ||| D011537 ||| D006973 ||| D003248 ||| D001281 ||| D001145 ||| D013921 ||| D000740 ||| D010996 ||| D002544 ||| D012893 ||| D003863	Hypotension ||| Pruritus ||| Hypertension ||| Constipation ||| Atrial Fibrillation ||| Arrhythmias, Cardiac ||| Thrombocytopenia ||| Anemia ||| Pleural Effusion ||| Cerebral Infarction ||| Sleep Wake Disorders ||| Depression
	CHEMBL1005	D015155	REMIFENTANIL	Esophageal Spasm, Diffuse	0	0.0685887	D007022 ||| D011537 ||| D006973 ||| D003248 ||| D001281 ||| D001145 ||| D013921 ||| D000740 ||| D010996 ||| D002544 ||| D012893 ||| D003863 ||| D019966	Hypotension ||| Pruritus ||| Hypertension ||| Constipation ||| Atrial Fibrillation ||| Arrhythmias, Cardiac ||| Thrombocytopenia ||| Anemia ||| Pleural Effusion ||| Cerebral Infarction ||| Sleep Wake Disorders ||| Depression ||| Substance-Related Disorders
	CHEMBL806	D001289	FLUTAMIDE	Attention Deficit Disorder with Hyperactivity	0	0.130331	D003556 ||| D006177 ||| D006973 ||| D000740 ||| D001943 ||| D007319 ||| D003248 ||| D014581	Cystitis ||| Gynecomastia ||| Hypertension ||| Anemia ||| Breast Neoplasms ||| Sleep Initiation and Maintenance Disorders ||| Constipation ||| Urticaria
	CHEMBL806	D001008	FLUTAMIDE	Anxiety Disorders	0	0.0639755	D003556 ||| D006177 ||| D006973 ||| D000740 ||| D001943 ||| D007319 ||| D003248 ||| D014581 ||| D058186	Cystitis ||| Gynecomastia ||| Hypertension ||| Anemia ||| Breast Neoplasms ||| Sleep Initiation and Maintenance Disorders ||| Constipation ||| Urticaria ||| Acute Kidney Injury
	CHEMBL806	D013313	FLUTAMIDE	Stress Disorders, Post-Traumatic	0	0.0219983	D003556 ||| D006177 ||| D006973 ||| D000740 ||| D001943 ||| D007319 ||| D003248 ||| D014581	Cystitis ||| Gynecomastia ||| Hypertension ||| Anemia ||| Breast Neoplasms ||| Sleep Initiation and Maintenance Disorders ||| Constipation ||| Urticaria
	CHEMBL806	D000856	FLUTAMIDE	Anorexia Nervosa	0	0.00225759	D003556 ||| D006177 ||| D006973 ||| D000740 ||| D001943 ||| D007319 ||| D003248 ||| D014581	Cystitis ||| Gynecomastia ||| Hypertension ||| Anemia ||| Breast Neoplasms ||| Sleep Initiation and Maintenance Disorders ||| Constipation ||| Urticaria
	CHEMBL806	D015228	FLUTAMIDE	Hypertriglyceridemia	0	0.0780126	D003556 ||| D006177 ||| D006973 ||| D000740 ||| D001943 ||| D007319 ||| D003248 ||| D014581	Cystitis ||| Gynecomastia ||| Hypertension ||| Anemia ||| Breast Neoplasms ||| Sleep Initiation and Maintenance Disorders ||| Constipation ||| Urticaria
	CHEMBL806	D003324	FLUTAMIDE	Coronary Artery Disease	0	0.140557	D003556 ||| D006177 ||| D006973 ||| D000740 ||| D001943 ||| D007319 ||| D003248 ||| D014581 ||| D058186	Cystitis ||| Gynecomastia ||| Hypertension ||| Anemia ||| Breast Neoplasms ||| Sleep Initiation and Maintenance Disorders ||| Constipation ||| Urticaria ||| Acute Kidney Injury
	CHEMBL806	D009765	FLUTAMIDE	Obesity	0	0.102372	D003556 ||| D006177 ||| D006973 ||| D000740 ||| D001943 ||| D007319 ||| D003248 ||| D014581 ||| D058186	Cystitis ||| Gynecomastia ||| Hypertension ||| Anemia ||| Breast Neoplasms ||| Sleep Initiation and Maintenance Disorders ||| Constipation ||| Urticaria ||| Acute Kidney Injury
	CHEMBL806	D020177	FLUTAMIDE	Idiopathic Hypersomnia	0	0.0922342	D006973 ||| D001943 ||| D007319	Hypertension ||| Breast Neoplasms ||| Sleep Initiation and Maintenance Disorders
	CHEMBL806	D010300	FLUTAMIDE	Parkinson Disease	0	0.0693234	D003556 ||| D006177 ||| D006973 ||| D000740 ||| D001943 ||| D007319 ||| D003248 ||| D014581 ||| D058186	Cystitis ||| Gynecomastia ||| Hypertension ||| Anemia ||| Breast Neoplasms ||| Sleep Initiation and Maintenance Disorders ||| Constipation ||| Urticaria ||| Acute Kidney Injury
	CHEMBL806	D013771	FLUTAMIDE	Tetralogy of Fallot	0	0.0483104	D003556 ||| D006177 ||| D006973 ||| D000740 ||| D001943 ||| D007319 ||| D003248 ||| D014581	Cystitis ||| Gynecomastia ||| Hypertension ||| Anemia ||| Breast Neoplasms ||| Sleep Initiation and Maintenance Disorders ||| Constipation ||| Urticaria
	CHEMBL806	D001172	FLUTAMIDE	Arthritis, Rheumatoid	0	0.0543315	D003556 ||| D006177 ||| D006973 ||| D000740 ||| D001943 ||| D007319 ||| D003248 ||| D014581 ||| D058186	Cystitis ||| Gynecomastia ||| Hypertension ||| Anemia ||| Breast Neoplasms ||| Sleep Initiation and Maintenance Disorders ||| Constipation ||| Urticaria ||| Acute Kidney Injury
	CHEMBL806	D003424	FLUTAMIDE	Crohn Disease	0	0.0275557	D003556 ||| D006177 ||| D006973 ||| D000740 ||| D001943 ||| D007319 ||| D003248 ||| D014581	Cystitis ||| Gynecomastia ||| Hypertension ||| Anemia ||| Breast Neoplasms ||| Sleep Initiation and Maintenance Disorders ||| Constipation ||| Urticaria
	CHEMBL806	D003093	FLUTAMIDE	Colitis, Ulcerative	0	0.021962	D003556 ||| D006177 ||| D006973 ||| D000740 ||| D001943 ||| D007319 ||| D003248 ||| D014581	Cystitis ||| Gynecomastia ||| Hypertension ||| Anemia ||| Breast Neoplasms ||| Sleep Initiation and Maintenance Disorders ||| Constipation ||| Urticaria
	CHEMBL806	D015212	FLUTAMIDE	Inflammatory Bowel Diseases	0	0.0432987	D003556 ||| D006177 ||| D006973 ||| D000740 ||| D001943 ||| D007319 ||| D003248 ||| D014581 ||| D058186	Cystitis ||| Gynecomastia ||| Hypertension ||| Anemia ||| Breast Neoplasms ||| Sleep Initiation and Maintenance Disorders ||| Constipation ||| Urticaria ||| Acute Kidney Injury
	CHEMBL806	D002761	FLUTAMIDE	Cholangitis	0	0.0244496	D003556 ||| D006177 ||| D006973 ||| D000740 ||| D001943 ||| D007319 ||| D003248 ||| D014581	Cystitis ||| Gynecomastia ||| Hypertension ||| Anemia ||| Breast Neoplasms ||| Sleep Initiation and Maintenance Disorders ||| Constipation ||| Urticaria
	CHEMBL806	D017098	FLUTAMIDE	IgA Deficiency	0	0.0438145	D003556 ||| D006177 ||| D006973 ||| D000740 ||| D001943 ||| D007319 ||| D003248 ||| D014581	Cystitis ||| Gynecomastia ||| Hypertension ||| Anemia ||| Breast Neoplasms ||| Sleep Initiation and Maintenance Disorders ||| Constipation ||| Urticaria
	CHEMBL806	D008268	FLUTAMIDE	Macular Degeneration	0	0.115445	D003556 ||| D006177 ||| D006973 ||| D000740 ||| D001943 ||| D007319 ||| D003248 ||| D014581 ||| D058186	Cystitis ||| Gynecomastia ||| Hypertension ||| Anemia ||| Breast Neoplasms ||| Sleep Initiation and Maintenance Disorders ||| Constipation ||| Urticaria ||| Acute Kidney Injury
	CHEMBL806	D034381	FLUTAMIDE	Hearing Loss	0	0.0429918	D003556 ||| D006177 ||| D006973 ||| D000740 ||| D001943 ||| D007319 ||| D003248 ||| D014581	Cystitis ||| Gynecomastia ||| Hypertension ||| Anemia ||| Breast Neoplasms ||| Sleep Initiation and Maintenance Disorders ||| Constipation ||| Urticaria
	CHEMBL806	D014012	FLUTAMIDE	Tinnitus	0	0.0470825	D006973 ||| D001943 ||| D007319	Hypertension ||| Breast Neoplasms ||| Sleep Initiation and Maintenance Disorders
	CHEMBL806	D000505	FLUTAMIDE	Alopecia	0	0.0979458	D003556 ||| D006177 ||| D006973 ||| D000740 ||| D001943 ||| D007319 ||| D003248 ||| D014581	Cystitis ||| Gynecomastia ||| Hypertension ||| Anemia ||| Breast Neoplasms ||| Sleep Initiation and Maintenance Disorders ||| Constipation ||| Urticaria
	CHEMBL806	D019226	FLUTAMIDE	Oral Ulcer	0	0.0560602	D003556 ||| D006177 ||| D006973 ||| D000740 ||| D001943 ||| D007319 ||| D003248 ||| D014581	Cystitis ||| Gynecomastia ||| Hypertension ||| Anemia ||| Breast Neoplasms ||| Sleep Initiation and Maintenance Disorders ||| Constipation ||| Urticaria
	CHEMBL806	D000787	FLUTAMIDE	Angina Pectoris	0	0.248832	D003556 ||| D006177 ||| D006973 ||| D000740 ||| D001943 ||| D007319 ||| D003248 ||| D014581 ||| D058186	Cystitis ||| Gynecomastia ||| Hypertension ||| Anemia ||| Breast Neoplasms ||| Sleep Initiation and Maintenance Disorders ||| Constipation ||| Urticaria ||| Acute Kidney Injury
	CHEMBL806	D065631	FLUTAMIDE	Rhinitis, Allergic	0	0.0295044	D003556 ||| D006177 ||| D006973 ||| D000740 ||| D001943 ||| D007319 ||| D003248 ||| D014581 ||| D058186	Cystitis ||| Gynecomastia ||| Hypertension ||| Anemia ||| Breast Neoplasms ||| Sleep Initiation and Maintenance Disorders ||| Constipation ||| Urticaria ||| Acute Kidney Injury
	CHEMBL806	D001249	FLUTAMIDE	Asthma	0	0.0492118	D003556 ||| D006177 ||| D006973 ||| D000740 ||| D001943 ||| D007319 ||| D003248 ||| D014581 ||| D058186	Cystitis ||| Gynecomastia ||| Hypertension ||| Anemia ||| Breast Neoplasms ||| Sleep Initiation and Maintenance Disorders ||| Constipation ||| Urticaria ||| Acute Kidney Injury
	CHEMBL806	D005764	FLUTAMIDE	Gastroesophageal Reflux	0	0.0892244	D003556 ||| D006177 ||| D006973 ||| D000740 ||| D001943 ||| D007319 ||| D003248 ||| D014581 ||| D058186	Cystitis ||| Gynecomastia ||| Hypertension ||| Anemia ||| Breast Neoplasms ||| Sleep Initiation and Maintenance Disorders ||| Constipation ||| Urticaria ||| Acute Kidney Injury
	CHEMBL806	D007037	FLUTAMIDE	Hypothyroidism	0	0.0217941	D003556 ||| D006177 ||| D006973 ||| D000740 ||| D001943 ||| D007319 ||| D003248 ||| D014581	Cystitis ||| Gynecomastia ||| Hypertension ||| Anemia ||| Breast Neoplasms ||| Sleep Initiation and Maintenance Disorders ||| Constipation ||| Urticaria
	CHEMBL806	D008881	FLUTAMIDE	Migraine Disorders	0	0.029208	D003556 ||| D006177 ||| D006973 ||| D000740 ||| D001943 ||| D007319 ||| D003248 ||| D014581 ||| D058186	Cystitis ||| Gynecomastia ||| Hypertension ||| Anemia ||| Breast Neoplasms ||| Sleep Initiation and Maintenance Disorders ||| Constipation ||| Urticaria ||| Acute Kidney Injury
	CHEMBL806	D004485	FLUTAMIDE	Eczema	0	0.0170715	D003556 ||| D006177 ||| D006973 ||| D000740 ||| D001943 ||| D007319 ||| D003248 ||| D014581 ||| D058186	Cystitis ||| Gynecomastia ||| Hypertension ||| Anemia ||| Breast Neoplasms ||| Sleep Initiation and Maintenance Disorders ||| Constipation ||| Urticaria ||| Acute Kidney Injury
	CHEMBL806	D006937	FLUTAMIDE	Hypercholesterolemia	0	0.24314	D003556 ||| D006177 ||| D006973 ||| D000740 ||| D001943 ||| D007319 ||| D003248 ||| D014581 ||| D058186	Cystitis ||| Gynecomastia ||| Hypertension ||| Anemia ||| Breast Neoplasms ||| Sleep Initiation and Maintenance Disorders ||| Constipation ||| Urticaria ||| Acute Kidney Injury
	CHEMBL806	D012626	FLUTAMIDE	Sebaceous Gland Neoplasms	0	0.0469814	D003556 ||| D006177 ||| D006973 ||| D000740 ||| D001943 ||| D007319 ||| D003248 ||| D014581	Cystitis ||| Gynecomastia ||| Hypertension ||| Anemia ||| Breast Neoplasms ||| Sleep Initiation and Maintenance Disorders ||| Constipation ||| Urticaria
	CHEMBL806	D001943	FLUTAMIDE	Breast Neoplasms	1	0.145693	D003556 ||| D006177 ||| D006973 ||| D000740 ||| D007319 ||| D003248 ||| D014581 ||| D058186	Cystitis ||| Gynecomastia ||| Hypertension ||| Anemia ||| Sleep Initiation and Maintenance Disorders ||| Constipation ||| Urticaria ||| Acute Kidney Injury
	CHEMBL806	D002280	FLUTAMIDE	Carcinoma, Basal Cell	0	0.0509413	D003556 ||| D006177 ||| D006973 ||| D000740 ||| D001943 ||| D007319 ||| D003248 ||| D014581 ||| D058186	Cystitis ||| Gynecomastia ||| Hypertension ||| Anemia ||| Breast Neoplasms ||| Sleep Initiation and Maintenance Disorders ||| Constipation ||| Urticaria ||| Acute Kidney Injury
	CHEMBL806	D000230	FLUTAMIDE	Adenocarcinoma	0	0.0757128	D003556 ||| D006177 ||| D006973 ||| D000740 ||| D001943 ||| D007319 ||| D003248 ||| D014581	Cystitis ||| Gynecomastia ||| Hypertension ||| Anemia ||| Breast Neoplasms ||| Sleep Initiation and Maintenance Disorders ||| Constipation ||| Urticaria
	CHEMBL806	D002386	FLUTAMIDE	Cataract	0	0.0427198	D003556 ||| D006177 ||| D006973 ||| D000740 ||| D001943 ||| D007319 ||| D003248 ||| D014581 ||| D058186	Cystitis ||| Gynecomastia ||| Hypertension ||| Anemia ||| Breast Neoplasms ||| Sleep Initiation and Maintenance Disorders ||| Constipation ||| Urticaria ||| Acute Kidney Injury
	CHEMBL806	D006552	FLUTAMIDE	Hernia, Inguinal	0	0.0463252	D003556 ||| D006177 ||| D006973 ||| D000740 ||| D001943 ||| D007319 ||| D003248 ||| D014581 ||| D058186	Cystitis ||| Gynecomastia ||| Hypertension ||| Anemia ||| Breast Neoplasms ||| Sleep Initiation and Maintenance Disorders ||| Constipation ||| Urticaria ||| Acute Kidney Injury
	CHEMBL806	D012005	FLUTAMIDE	Rectal Prolapse	0	0.0336918	D003556 ||| D006177 ||| D006973 ||| D000740 ||| D001943 ||| D007319 ||| D003248 ||| D014581	Cystitis ||| Gynecomastia ||| Hypertension ||| Anemia ||| Breast Neoplasms ||| Sleep Initiation and Maintenance Disorders ||| Constipation ||| Urticaria
	CHEMBL806	D014029	FLUTAMIDE	Tobacco Use Disorder	0	0.0512796	D003556 ||| D006177 ||| D006973 ||| D000740 ||| D001943 ||| D007319 ||| D003248 ||| D014581	Cystitis ||| Gynecomastia ||| Hypertension ||| Anemia ||| Breast Neoplasms ||| Sleep Initiation and Maintenance Disorders ||| Constipation ||| Urticaria
	CHEMBL806	D009203	FLUTAMIDE	Myocardial Infarction	0	0.133867	D003556 ||| D006177 ||| D006973 ||| D000740 ||| D001943 ||| D007319 ||| D003248 ||| D014581 ||| D058186	Cystitis ||| Gynecomastia ||| Hypertension ||| Anemia ||| Breast Neoplasms ||| Sleep Initiation and Maintenance Disorders ||| Constipation ||| Urticaria ||| Acute Kidney Injury
	CHEMBL806	D005756	FLUTAMIDE	Gastritis	0	0.0118094	D003556 ||| D006177 ||| D006973 ||| D000740 ||| D001943 ||| D007319 ||| D003248 ||| D014581 ||| D058186	Cystitis ||| Gynecomastia ||| Hypertension ||| Anemia ||| Breast Neoplasms ||| Sleep Initiation and Maintenance Disorders ||| Constipation ||| Urticaria ||| Acute Kidney Injury
	CHEMBL806	D006548	FLUTAMIDE	Hernia, Diaphragmatic	0	0.0416392	D003556 ||| D006177 ||| D006973 ||| D000740 ||| D001943 ||| D007319 ||| D003248 ||| D014581 ||| D058186	Cystitis ||| Gynecomastia ||| Hypertension ||| Anemia ||| Breast Neoplasms ||| Sleep Initiation and Maintenance Disorders ||| Constipation ||| Urticaria ||| Acute Kidney Injury
	CHEMBL806	D000076385	FLUTAMIDE	Diverticular Diseases	0	0.0416646	D003556 ||| D006177 ||| D006973 ||| D000740 ||| D001943 ||| D007319 ||| D003248 ||| D014581	Cystitis ||| Gynecomastia ||| Hypertension ||| Anemia ||| Breast Neoplasms ||| Sleep Initiation and Maintenance Disorders ||| Constipation ||| Urticaria
	CHEMBL806	D007319	FLUTAMIDE	Sleep Initiation and Maintenance Disorders	1	0.0505055	D003556 ||| D006177 ||| D006973 ||| D000740 ||| D001943 ||| D003248 ||| D014581 ||| D058186	Cystitis ||| Gynecomastia ||| Hypertension ||| Anemia ||| Breast Neoplasms ||| Constipation ||| Urticaria ||| Acute Kidney Injury
	CHEMBL806	D009290	FLUTAMIDE	Narcolepsy	0	0.0609221	D003556 ||| D006177 ||| D006973 ||| D000740 ||| D001943 ||| D007319 ||| D003248 ||| D014581 ||| D058186	Cystitis ||| Gynecomastia ||| Hypertension ||| Anemia ||| Breast Neoplasms ||| Sleep Initiation and Maintenance Disorders ||| Constipation ||| Urticaria ||| Acute Kidney Injury
	CHEMBL806	D003922	FLUTAMIDE	Diabetes Mellitus, Type 1	0	0.0253559	D003556 ||| D006177 ||| D006973 ||| D000740 ||| D001943 ||| D007319 ||| D003248 ||| D014581	Cystitis ||| Gynecomastia ||| Hypertension ||| Anemia ||| Breast Neoplasms ||| Sleep Initiation and Maintenance Disorders ||| Constipation ||| Urticaria
	CHEMBL806	D002446	FLUTAMIDE	Celiac Disease	0	0.0241202	D003556 ||| D006177 ||| D006973 ||| D000740 ||| D001943 ||| D007319 ||| D003248 ||| D014581	Cystitis ||| Gynecomastia ||| Hypertension ||| Anemia ||| Breast Neoplasms ||| Sleep Initiation and Maintenance Disorders ||| Constipation ||| Urticaria
	CHEMBL806	D008105	FLUTAMIDE	Liver Cirrhosis, Biliary	0	0.0349659	D003556 ||| D006177 ||| D006973 ||| D000740 ||| D001943 ||| D007319 ||| D003248 ||| D014581	Cystitis ||| Gynecomastia ||| Hypertension ||| Anemia ||| Breast Neoplasms ||| Sleep Initiation and Maintenance Disorders ||| Constipation ||| Urticaria
	CHEMBL806	D014820	FLUTAMIDE	Vitiligo	0	0.0371124	D003556 ||| D006177 ||| D006973 ||| D000740 ||| D001943 ||| D007319 ||| D003248 ||| D014581	Cystitis ||| Gynecomastia ||| Hypertension ||| Anemia ||| Breast Neoplasms ||| Sleep Initiation and Maintenance Disorders ||| Constipation ||| Urticaria
	CHEMBL806	D009798	FLUTAMIDE	Ocular Hypertension	0	0.0217674	D003556 ||| D006177 ||| D006973 ||| D000740 ||| D001943 ||| D007319 ||| D003248 ||| D014581	Cystitis ||| Gynecomastia ||| Hypertension ||| Anemia ||| Breast Neoplasms ||| Sleep Initiation and Maintenance Disorders ||| Constipation ||| Urticaria
	CHEMBL806	D009447	FLUTAMIDE	Neuroblastoma	0	0.0585452	D003556 ||| D006177 ||| D006973 ||| D000740 ||| D001943 ||| D007319 ||| D003248 ||| D014581	Cystitis ||| Gynecomastia ||| Hypertension ||| Anemia ||| Breast Neoplasms ||| Sleep Initiation and Maintenance Disorders ||| Constipation ||| Urticaria
	CHEMBL806	D012559	FLUTAMIDE	Schizophrenia	0	0.0995101	D003556 ||| D006177 ||| D006973 ||| D000740 ||| D001943 ||| D007319 ||| D003248 ||| D014581 ||| D058186	Cystitis ||| Gynecomastia ||| Hypertension ||| Anemia ||| Breast Neoplasms ||| Sleep Initiation and Maintenance Disorders ||| Constipation ||| Urticaria ||| Acute Kidney Injury
	CHEMBL806	D000690	FLUTAMIDE	Amyotrophic Lateral Sclerosis	0	0.0489949	D003556 ||| D006177 ||| D006973 ||| D000740 ||| D001943 ||| D007319 ||| D003248 ||| D014581	Cystitis ||| Gynecomastia ||| Hypertension ||| Anemia ||| Breast Neoplasms ||| Sleep Initiation and Maintenance Disorders ||| Constipation ||| Urticaria
	CHEMBL806	D008180	FLUTAMIDE	Lupus Erythematosus, Systemic	0	0.0151143	D003556 ||| D006177 ||| D006973 ||| D000740 ||| D001943 ||| D007319 ||| D003248 ||| D014581 ||| D058186	Cystitis ||| Gynecomastia ||| Hypertension ||| Anemia ||| Breast Neoplasms ||| Sleep Initiation and Maintenance Disorders ||| Constipation ||| Urticaria ||| Acute Kidney Injury
	CHEMBL806	D000437	FLUTAMIDE	Alcoholism	0	0.0521352	D003556 ||| D006177 ||| D006973 ||| D000740 ||| D001943 ||| D007319 ||| D003248 ||| D014581	Cystitis ||| Gynecomastia ||| Hypertension ||| Anemia ||| Breast Neoplasms ||| Sleep Initiation and Maintenance Disorders ||| Constipation ||| Urticaria
	CHEMBL806	D000067877	FLUTAMIDE	Autism Spectrum Disorder	0	0.0289356	D003556 ||| D006177 ||| D006973 ||| D000740 ||| D001943 ||| D007319 ||| D003248 ||| D014581	Cystitis ||| Gynecomastia ||| Hypertension ||| Anemia ||| Breast Neoplasms ||| Sleep Initiation and Maintenance Disorders ||| Constipation ||| Urticaria
	CHEMBL806	D001714	FLUTAMIDE	Bipolar Disorder	0	0.0807599	D003556 ||| D006177 ||| D006973 ||| D000740 ||| D001943 ||| D007319 ||| D003248 ||| D014581 ||| D058186	Cystitis ||| Gynecomastia ||| Hypertension ||| Anemia ||| Breast Neoplasms ||| Sleep Initiation and Maintenance Disorders ||| Constipation ||| Urticaria ||| Acute Kidney Injury
	CHEMBL806	D009771	FLUTAMIDE	Obsessive-Compulsive Disorder	0	0.0219815	D003556 ||| D006177 ||| D006973 ||| D000740 ||| D001943 ||| D007319 ||| D003248 ||| D014581	Cystitis ||| Gynecomastia ||| Hypertension ||| Anemia ||| Breast Neoplasms ||| Sleep Initiation and Maintenance Disorders ||| Constipation ||| Urticaria
	CHEMBL806	D003924	FLUTAMIDE	Diabetes Mellitus, Type 2	0	0.0966606	D003556 ||| D006177 ||| D006973 ||| D000740 ||| D001943 ||| D007319 ||| D003248 ||| D014581	Cystitis ||| Gynecomastia ||| Hypertension ||| Anemia ||| Breast Neoplasms ||| Sleep Initiation and Maintenance Disorders ||| Constipation ||| Urticaria
	CHEMBL806	D000544	FLUTAMIDE	Alzheimer Disease	0	0.0421216	D003556 ||| D006177 ||| D006973 ||| D000740 ||| D001943 ||| D007319 ||| D003248 ||| D014581	Cystitis ||| Gynecomastia ||| Hypertension ||| Anemia ||| Breast Neoplasms ||| Sleep Initiation and Maintenance Disorders ||| Constipation ||| Urticaria
	CHEMBL806	D004827	FLUTAMIDE	Epilepsy	0	0.0350854	D003556 ||| D006177 ||| D006973 ||| D000740 ||| D001943 ||| D007319 ||| D003248 ||| D014581 ||| D058186	Cystitis ||| Gynecomastia ||| Hypertension ||| Anemia ||| Breast Neoplasms ||| Sleep Initiation and Maintenance Disorders ||| Constipation ||| Urticaria ||| Acute Kidney Injury
	CHEMBL806	D005901	FLUTAMIDE	Glaucoma	0	0.0941366	D003556 ||| D006177 ||| D006973 ||| D000740 ||| D001943 ||| D007319 ||| D003248 ||| D014581 ||| D058186	Cystitis ||| Gynecomastia ||| Hypertension ||| Anemia ||| Breast Neoplasms ||| Sleep Initiation and Maintenance Disorders ||| Constipation ||| Urticaria ||| Acute Kidney Injury
	CHEMBL806	D051436	FLUTAMIDE	Renal Insufficiency, Chronic	0	0.0863206	D003556 ||| D006177 ||| D006973 ||| D000740 ||| D001943 ||| D007319 ||| D003248 ||| D014581	Cystitis ||| Gynecomastia ||| Hypertension ||| Anemia ||| Breast Neoplasms ||| Sleep Initiation and Maintenance Disorders ||| Constipation ||| Urticaria
	CHEMBL806	D013167	FLUTAMIDE	Spondylitis, Ankylosing	0	0.0545457	D003556 ||| D006177 ||| D006973 ||| D000740 ||| D001943 ||| D007319 ||| D003248 ||| D014581	Cystitis ||| Gynecomastia ||| Hypertension ||| Anemia ||| Breast Neoplasms ||| Sleep Initiation and Maintenance Disorders ||| Constipation ||| Urticaria
	CHEMBL806	D003863	FLUTAMIDE	Depression	0	0.0468233	D003556 ||| D006177 ||| D006973 ||| D000740 ||| D001943 ||| D007319 ||| D003248 ||| D014581 ||| D058186	Cystitis ||| Gynecomastia ||| Hypertension ||| Anemia ||| Breast Neoplasms ||| Sleep Initiation and Maintenance Disorders ||| Constipation ||| Urticaria ||| Acute Kidney Injury
	CHEMBL806	D010003	FLUTAMIDE	Osteoarthritis	0	0.186717	D003556 ||| D006177 ||| D006973 ||| D000740 ||| D001943 ||| D007319 ||| D003248 ||| D014581 ||| D058186	Cystitis ||| Gynecomastia ||| Hypertension ||| Anemia ||| Breast Neoplasms ||| Sleep Initiation and Maintenance Disorders ||| Constipation ||| Urticaria ||| Acute Kidney Injury
	CHEMBL806	D000419	FLUTAMIDE	Albuminuria	0	0.0574952	D003556 ||| D006177 ||| D006973 ||| D000740 ||| D001943 ||| D007319 ||| D003248 ||| D014581	Cystitis ||| Gynecomastia ||| Hypertension ||| Anemia ||| Breast Neoplasms ||| Sleep Initiation and Maintenance Disorders ||| Constipation ||| Urticaria
	CHEMBL806	D001281	FLUTAMIDE	Atrial Fibrillation	0	0.0461324	D003556 ||| D006177 ||| D006973 ||| D000740 ||| D001943 ||| D007319 ||| D003248 ||| D014581 ||| D058186	Cystitis ||| Gynecomastia ||| Hypertension ||| Anemia ||| Breast Neoplasms ||| Sleep Initiation and Maintenance Disorders ||| Constipation ||| Urticaria ||| Acute Kidney Injury
	CHEMBL806	D006973	FLUTAMIDE	Hypertension	1	0.0816578	D003556 ||| D006177 ||| D000740 ||| D001943 ||| D007319 ||| D003248 ||| D014581 ||| D058186	Cystitis ||| Gynecomastia ||| Anemia ||| Breast Neoplasms ||| Sleep Initiation and Maintenance Disorders ||| Constipation ||| Urticaria ||| Acute Kidney Injury
	CHEMBL806	D006327	FLUTAMIDE	Heart Block	0	0.0931356	D003556 ||| D006177 ||| D006973 ||| D000740 ||| D001943 ||| D007319 ||| D003248 ||| D014581 ||| D058186	Cystitis ||| Gynecomastia ||| Hypertension ||| Anemia ||| Breast Neoplasms ||| Sleep Initiation and Maintenance Disorders ||| Constipation ||| Urticaria ||| Acute Kidney Injury
	CHEMBL806	D055623	FLUTAMIDE	Keratosis, Actinic	0	0.100064	D003556 ||| D006177 ||| D006973 ||| D000740 ||| D001943 ||| D007319 ||| D003248 ||| D014581 ||| D058186	Cystitis ||| Gynecomastia ||| Hypertension ||| Anemia ||| Breast Neoplasms ||| Sleep Initiation and Maintenance Disorders ||| Constipation ||| Urticaria ||| Acute Kidney Injury
	CHEMBL806	D001991	FLUTAMIDE	Bronchitis	0	0.0214501	D003556 ||| D006177 ||| D006973 ||| D000740 ||| D001943 ||| D007319 ||| D003248 ||| D014581 ||| D058186	Cystitis ||| Gynecomastia ||| Hypertension ||| Anemia ||| Breast Neoplasms ||| Sleep Initiation and Maintenance Disorders ||| Constipation ||| Urticaria ||| Acute Kidney Injury
	CHEMBL806	D008175	FLUTAMIDE	Lung Neoplasms	0	0.120718	D003556 ||| D006177 ||| D006973 ||| D000740 ||| D001943 ||| D007319 ||| D003248 ||| D014581 ||| D058186	Cystitis ||| Gynecomastia ||| Hypertension ||| Anemia ||| Breast Neoplasms ||| Sleep Initiation and Maintenance Disorders ||| Constipation ||| Urticaria ||| Acute Kidney Injury
	CHEMBL806	D008545	FLUTAMIDE	Melanoma	0	0.0654	D003556 ||| D006177 ||| D006973 ||| D000740 ||| D001943 ||| D007319 ||| D003248 ||| D014581 ||| D058186	Cystitis ||| Gynecomastia ||| Hypertension ||| Anemia ||| Breast Neoplasms ||| Sleep Initiation and Maintenance Disorders ||| Constipation ||| Urticaria ||| Acute Kidney Injury
	CHEMBL806	D008228	FLUTAMIDE	Lymphoma, Non-Hodgkin	0	0.0374822	D003556 ||| D006177 ||| D006973 ||| D000740 ||| D001943 ||| D007319 ||| D003248 ||| D014581 ||| D058186	Cystitis ||| Gynecomastia ||| Hypertension ||| Anemia ||| Breast Neoplasms ||| Sleep Initiation and Maintenance Disorders ||| Constipation ||| Urticaria ||| Acute Kidney Injury
	CHEMBL806	D002294	FLUTAMIDE	Carcinoma, Squamous Cell	0	0.0602569	D003556 ||| D006177 ||| D006973 ||| D000740 ||| D001943 ||| D007319 ||| D003248 ||| D014581 ||| D058186	Cystitis ||| Gynecomastia ||| Hypertension ||| Anemia ||| Breast Neoplasms ||| Sleep Initiation and Maintenance Disorders ||| Constipation ||| Urticaria ||| Acute Kidney Injury
	CHEMBL806	D002349	FLUTAMIDE	Carpal Tunnel Syndrome	0	0.0514102	D003556 ||| D006177 ||| D006973 ||| D000740 ||| D001943 ||| D007319 ||| D003248 ||| D014581 ||| D058186	Cystitis ||| Gynecomastia ||| Hypertension ||| Anemia ||| Breast Neoplasms ||| Sleep Initiation and Maintenance Disorders ||| Constipation ||| Urticaria ||| Acute Kidney Injury
	CHEMBL806	D016883	FLUTAMIDE	Diabetic Ketoacidosis	0	0.119415	D003556 ||| D006177 ||| D006973 ||| D000740 ||| D001943 ||| D007319 ||| D003248 ||| D014581 ||| D058186	Cystitis ||| Gynecomastia ||| Hypertension ||| Anemia ||| Breast Neoplasms ||| Sleep Initiation and Maintenance Disorders ||| Constipation ||| Urticaria ||| Acute Kidney Injury
	CHEMBL806	D001749	FLUTAMIDE	Urinary Bladder Neoplasms	0	0.100057	D003556 ||| D006177 ||| D006973 ||| D000740 ||| D001943 ||| D007319 ||| D003248 ||| D014581 ||| D058186	Cystitis ||| Gynecomastia ||| Hypertension ||| Anemia ||| Breast Neoplasms ||| Sleep Initiation and Maintenance Disorders ||| Constipation ||| Urticaria ||| Acute Kidney Injury
	CHEMBL806	D007889	FLUTAMIDE	Leiomyoma	0	0.0628474	D003556 ||| D006177 ||| D006973 ||| D000740 ||| D001943 ||| D007319 ||| D003248 ||| D014581 ||| D058186	Cystitis ||| Gynecomastia ||| Hypertension ||| Anemia ||| Breast Neoplasms ||| Sleep Initiation and Maintenance Disorders ||| Constipation ||| Urticaria ||| Acute Kidney Injury
	CHEMBL806	D018798	FLUTAMIDE	Anemia, Iron-Deficiency	0	0.0147803	D003556 ||| D006177 ||| D006973 ||| D000740 ||| D001943 ||| D007319 ||| D003248 ||| D014581 ||| D058186	Cystitis ||| Gynecomastia ||| Hypertension ||| Anemia ||| Breast Neoplasms ||| Sleep Initiation and Maintenance Disorders ||| Constipation ||| Urticaria ||| Acute Kidney Injury
	CHEMBL806	D000380	FLUTAMIDE	Agranulocytosis	0	0.0288653	D003556 ||| D006177 ||| D006973 ||| D000740 ||| D001943 ||| D007319 ||| D003248 ||| D014581 ||| D058186	Cystitis ||| Gynecomastia ||| Hypertension ||| Anemia ||| Breast Neoplasms ||| Sleep Initiation and Maintenance Disorders ||| Constipation ||| Urticaria ||| Acute Kidney Injury
	CHEMBL806	D012893	FLUTAMIDE	Sleep Wake Disorders	0	0.179003	D003556 ||| D006177 ||| D006973 ||| D000740 ||| D001943 ||| D007319 ||| D003248 ||| D014581 ||| D058186	Cystitis ||| Gynecomastia ||| Hypertension ||| Anemia ||| Breast Neoplasms ||| Sleep Initiation and Maintenance Disorders ||| Constipation ||| Urticaria ||| Acute Kidney Injury
	CHEMBL806	D006429	FLUTAMIDE	Hemiplegia	0	0.0618034	D003556 ||| D006177 ||| D006973 ||| D000740 ||| D001943 ||| D007319 ||| D003248 ||| D014581 ||| D058186	Cystitis ||| Gynecomastia ||| Hypertension ||| Anemia ||| Breast Neoplasms ||| Sleep Initiation and Maintenance Disorders ||| Constipation ||| Urticaria ||| Acute Kidney Injury
	CHEMBL806	D011655	FLUTAMIDE	Pulmonary Embolism	0	0.0279971	D003556 ||| D006177 ||| D006973 ||| D000740 ||| D001943 ||| D007319 ||| D003248 ||| D014581 ||| D058186	Cystitis ||| Gynecomastia ||| Hypertension ||| Anemia ||| Breast Neoplasms ||| Sleep Initiation and Maintenance Disorders ||| Constipation ||| Urticaria ||| Acute Kidney Injury
	CHEMBL806	D009202	FLUTAMIDE	Cardiomyopathies	0	0.0762306	D003556 ||| D006177 ||| D006973 ||| D000740 ||| D001943 ||| D007319 ||| D003248 ||| D014581 ||| D058186	Cystitis ||| Gynecomastia ||| Hypertension ||| Anemia ||| Breast Neoplasms ||| Sleep Initiation and Maintenance Disorders ||| Constipation ||| Urticaria ||| Acute Kidney Injury
	CHEMBL806	D013345	FLUTAMIDE	Subarachnoid Hemorrhage	0	0.0840723	D003556 ||| D006177 ||| D006973 ||| D000740 ||| D001943 ||| D007319 ||| D003248 ||| D014581 ||| D058186	Cystitis ||| Gynecomastia ||| Hypertension ||| Anemia ||| Breast Neoplasms ||| Sleep Initiation and Maintenance Disorders ||| Constipation ||| Urticaria ||| Acute Kidney Injury
	CHEMBL806	D002543	FLUTAMIDE	Cerebral Hemorrhage	0	0.0588978	D003556 ||| D006177 ||| D006973 ||| D000740 ||| D001943 ||| D007319 ||| D003248 ||| D014581 ||| D058186	Cystitis ||| Gynecomastia ||| Hypertension ||| Anemia ||| Breast Neoplasms ||| Sleep Initiation and Maintenance Disorders ||| Constipation ||| Urticaria ||| Acute Kidney Injury
	CHEMBL806	D002544	FLUTAMIDE	Cerebral Infarction	0	0.0634369	D003556 ||| D006177 ||| D006973 ||| D000740 ||| D001943 ||| D007319 ||| D003248 ||| D014581 ||| D058186	Cystitis ||| Gynecomastia ||| Hypertension ||| Anemia ||| Breast Neoplasms ||| Sleep Initiation and Maintenance Disorders ||| Constipation ||| Urticaria ||| Acute Kidney Injury
	CHEMBL806	D050197	FLUTAMIDE	Arteriosclerosis	0	0.0861808	D003556 ||| D006177 ||| D006973 ||| D000740 ||| D001943 ||| D007319 ||| D003248 ||| D014581 ||| D058186	Cystitis ||| Gynecomastia ||| Hypertension ||| Anemia ||| Breast Neoplasms ||| Sleep Initiation and Maintenance Disorders ||| Constipation ||| Urticaria ||| Acute Kidney Injury
	CHEMBL806	D010689	FLUTAMIDE	Phlebitis	0	0.0382486	D003556 ||| D006177 ||| D006973 ||| D000740 ||| D001943 ||| D007319 ||| D003248 ||| D014581 ||| D058186	Cystitis ||| Gynecomastia ||| Hypertension ||| Anemia ||| Breast Neoplasms ||| Sleep Initiation and Maintenance Disorders ||| Constipation ||| Urticaria ||| Acute Kidney Injury
	CHEMBL806	D006484	FLUTAMIDE	Hemorrhoids	0	0.0224726	D003556 ||| D006177 ||| D006973 ||| D000740 ||| D001943 ||| D007319 ||| D003248 ||| D014581 ||| D058186	Cystitis ||| Gynecomastia ||| Hypertension ||| Anemia ||| Breast Neoplasms ||| Sleep Initiation and Maintenance Disorders ||| Constipation ||| Urticaria ||| Acute Kidney Injury
	CHEMBL806	D007022	FLUTAMIDE	Hypotension	0	0.0352568	D003556 ||| D006177 ||| D006973 ||| D000740 ||| D001943 ||| D007319 ||| D003248 ||| D014581 ||| D058186	Cystitis ||| Gynecomastia ||| Hypertension ||| Anemia ||| Breast Neoplasms ||| Sleep Initiation and Maintenance Disorders ||| Constipation ||| Urticaria ||| Acute Kidney Injury
	CHEMBL806	D012852	FLUTAMIDE	Sinusitis	0	0.0747254	D003556 ||| D006177 ||| D006973 ||| D000740 ||| D001943 ||| D007319 ||| D003248 ||| D014581 ||| D058186	Cystitis ||| Gynecomastia ||| Hypertension ||| Anemia ||| Breast Neoplasms ||| Sleep Initiation and Maintenance Disorders ||| Constipation ||| Urticaria ||| Acute Kidney Injury
	CHEMBL806	D010996	FLUTAMIDE	Pleural Effusion	0	0.0597223	D003556 ||| D006177 ||| D006973 ||| D000740 ||| D001943 ||| D007319 ||| D003248 ||| D014581 ||| D058186	Cystitis ||| Gynecomastia ||| Hypertension ||| Anemia ||| Breast Neoplasms ||| Sleep Initiation and Maintenance Disorders ||| Constipation ||| Urticaria ||| Acute Kidney Injury
	CHEMBL806	D011030	FLUTAMIDE	Pneumothorax	0	0.0296402	D003556 ||| D006177 ||| D006973 ||| D000740 ||| D001943 ||| D007319 ||| D003248 ||| D014581 ||| D058186	Cystitis ||| Gynecomastia ||| Hypertension ||| Anemia ||| Breast Neoplasms ||| Sleep Initiation and Maintenance Disorders ||| Constipation ||| Urticaria ||| Acute Kidney Injury
	CHEMBL806	D014060	FLUTAMIDE	Tongue Diseases	0	0.0379615	D003556 ||| D006177 ||| D006973 ||| D000740 ||| D001943 ||| D007319 ||| D003248 ||| D014581 ||| D058186	Cystitis ||| Gynecomastia ||| Hypertension ||| Anemia ||| Breast Neoplasms ||| Sleep Initiation and Maintenance Disorders ||| Constipation ||| Urticaria ||| Acute Kidney Injury
	CHEMBL806	D004941	FLUTAMIDE	Esophagitis	0	0.046031	D003556 ||| D006177 ||| D006973 ||| D000740 ||| D001943 ||| D007319 ||| D003248 ||| D014581 ||| D058186	Cystitis ||| Gynecomastia ||| Hypertension ||| Anemia ||| Breast Neoplasms ||| Sleep Initiation and Maintenance Disorders ||| Constipation ||| Urticaria ||| Acute Kidney Injury
	CHEMBL806	D013276	FLUTAMIDE	Stomach Ulcer	0	0.0387477	D003556 ||| D006177 ||| D006973 ||| D000740 ||| D001943 ||| D007319 ||| D003248 ||| D014581 ||| D058186	Cystitis ||| Gynecomastia ||| Hypertension ||| Anemia ||| Breast Neoplasms ||| Sleep Initiation and Maintenance Disorders ||| Constipation ||| Urticaria ||| Acute Kidney Injury
	CHEMBL806	D004415	FLUTAMIDE	Dyspepsia	0	0.042268	D003556 ||| D006177 ||| D006973 ||| D000740 ||| D001943 ||| D007319 ||| D003248 ||| D014581 ||| D058186	Cystitis ||| Gynecomastia ||| Hypertension ||| Anemia ||| Breast Neoplasms ||| Sleep Initiation and Maintenance Disorders ||| Constipation ||| Urticaria ||| Acute Kidney Injury
	CHEMBL806	D002769	FLUTAMIDE	Cholelithiasis	0	0.0578258	D003556 ||| D006177 ||| D006973 ||| D000740 ||| D001943 ||| D007319 ||| D003248 ||| D014581 ||| D058186	Cystitis ||| Gynecomastia ||| Hypertension ||| Anemia ||| Breast Neoplasms ||| Sleep Initiation and Maintenance Disorders ||| Constipation ||| Urticaria ||| Acute Kidney Injury
	CHEMBL806	D002764	FLUTAMIDE	Cholecystitis	0	0.0417321	D003556 ||| D006177 ||| D006973 ||| D000740 ||| D001943 ||| D007319 ||| D003248 ||| D014581 ||| D058186	Cystitis ||| Gynecomastia ||| Hypertension ||| Anemia ||| Breast Neoplasms ||| Sleep Initiation and Maintenance Disorders ||| Constipation ||| Urticaria ||| Acute Kidney Injury
	CHEMBL806	D010195	FLUTAMIDE	Pancreatitis	0	0.0449488	D003556 ||| D006177 ||| D006973 ||| D000740 ||| D001943 ||| D007319 ||| D003248 ||| D014581 ||| D058186	Cystitis ||| Gynecomastia ||| Hypertension ||| Anemia ||| Breast Neoplasms ||| Sleep Initiation and Maintenance Disorders ||| Constipation ||| Urticaria ||| Acute Kidney Injury
	CHEMBL806	D008286	FLUTAMIDE	Malabsorption Syndromes	0	0.0967585	D003556 ||| D006177 ||| D006973 ||| D000740 ||| D001943 ||| D007319 ||| D003248 ||| D014581 ||| D058186	Cystitis ||| Gynecomastia ||| Hypertension ||| Anemia ||| Breast Neoplasms ||| Sleep Initiation and Maintenance Disorders ||| Constipation ||| Urticaria ||| Acute Kidney Injury
	CHEMBL806	D002481	FLUTAMIDE	Cellulitis	0	0.112875	D003556 ||| D006177 ||| D006973 ||| D000740 ||| D001943 ||| D007319 ||| D003248 ||| D014581 ||| D058186	Cystitis ||| Gynecomastia ||| Hypertension ||| Anemia ||| Breast Neoplasms ||| Sleep Initiation and Maintenance Disorders ||| Constipation ||| Urticaria ||| Acute Kidney Injury
	CHEMBL806	D011537	FLUTAMIDE	Pruritus	0	0.0131887	D003556 ||| D006177 ||| D006973 ||| D000740 ||| D001943 ||| D007319 ||| D003248 ||| D014581 ||| D058186	Cystitis ||| Gynecomastia ||| Hypertension ||| Anemia ||| Breast Neoplasms ||| Sleep Initiation and Maintenance Disorders ||| Constipation ||| Urticaria ||| Acute Kidney Injury
	CHEMBL806	D008010	FLUTAMIDE	Lichen Planus	0	0.0375331	D003556 ||| D006177 ||| D006973 ||| D000740 ||| D001943 ||| D007319 ||| D003248 ||| D014581 ||| D058186	Cystitis ||| Gynecomastia ||| Hypertension ||| Anemia ||| Breast Neoplasms ||| Sleep Initiation and Maintenance Disorders ||| Constipation ||| Urticaria ||| Acute Kidney Injury
	CHEMBL806	D017492	FLUTAMIDE	Keratosis, Seborrheic	0	0.0906599	D003556 ||| D006177 ||| D006973 ||| D000740 ||| D001943 ||| D007319 ||| D003248 ||| D014581 ||| D058186	Cystitis ||| Gynecomastia ||| Hypertension ||| Anemia ||| Breast Neoplasms ||| Sleep Initiation and Maintenance Disorders ||| Constipation ||| Urticaria ||| Acute Kidney Injury
	CHEMBL806	D011704	FLUTAMIDE	Pyelonephritis	0	0.0557194	D003556 ||| D006177 ||| D006973 ||| D000740 ||| D001943 ||| D007319 ||| D003248 ||| D014581 ||| D058186	Cystitis ||| Gynecomastia ||| Hypertension ||| Anemia ||| Breast Neoplasms ||| Sleep Initiation and Maintenance Disorders ||| Constipation ||| Urticaria ||| Acute Kidney Injury
	CHEMBL806	D058186	FLUTAMIDE	Acute Kidney Injury	1	0.0279295	D003556 ||| D006177 ||| D006973 ||| D000740 ||| D001943 ||| D007319 ||| D003248 ||| D014581	Cystitis ||| Gynecomastia ||| Hypertension ||| Anemia ||| Breast Neoplasms ||| Sleep Initiation and Maintenance Disorders ||| Constipation ||| Urticaria
	CHEMBL806	D007676	FLUTAMIDE	Kidney Failure, Chronic	0	0.102209	D003556 ||| D006177 ||| D006973 ||| D000740 ||| D001943 ||| D007319 ||| D003248 ||| D014581 ||| D058186	Cystitis ||| Gynecomastia ||| Hypertension ||| Anemia ||| Breast Neoplasms ||| Sleep Initiation and Maintenance Disorders ||| Constipation ||| Urticaria ||| Acute Kidney Injury
	CHEMBL806	D003556	FLUTAMIDE	Cystitis	1	0.0378272	D006177 ||| D006973 ||| D000740 ||| D001943 ||| D007319 ||| D003248 ||| D014581 ||| D058186	Gynecomastia ||| Hypertension ||| Anemia ||| Breast Neoplasms ||| Sleep Initiation and Maintenance Disorders ||| Constipation ||| Urticaria ||| Acute Kidney Injury
	CHEMBL806	D011470	FLUTAMIDE	Prostatic Hyperplasia	0	0.0382769	D003556 ||| D006177 ||| D006973 ||| D000740 ||| D001943 ||| D007319 ||| D003248 ||| D014581 ||| D058186	Cystitis ||| Gynecomastia ||| Hypertension ||| Anemia ||| Breast Neoplasms ||| Sleep Initiation and Maintenance Disorders ||| Constipation ||| Urticaria ||| Acute Kidney Injury
	CHEMBL806	D011472	FLUTAMIDE	Prostatitis	0	0.0303992	D003556 ||| D006177 ||| D006973 ||| D000740 ||| D001943 ||| D007319 ||| D003248 ||| D014581 ||| D058186	Cystitis ||| Gynecomastia ||| Hypertension ||| Anemia ||| Breast Neoplasms ||| Sleep Initiation and Maintenance Disorders ||| Constipation ||| Urticaria ||| Acute Kidney Injury
	CHEMBL806	D005348	FLUTAMIDE	Fibrocystic Breast Disease	0	0.0597065	D003556 ||| D006177 ||| D006973 ||| D000740 ||| D001943 ||| D007319 ||| D003248 ||| D014581 ||| D058186	Cystitis ||| Gynecomastia ||| Hypertension ||| Anemia ||| Breast Neoplasms ||| Sleep Initiation and Maintenance Disorders ||| Constipation ||| Urticaria ||| Acute Kidney Injury
	CHEMBL806	D006177	FLUTAMIDE	Gynecomastia	1	0.0876659	D003556 ||| D006973 ||| D000740 ||| D001943 ||| D007319 ||| D003248 ||| D014581 ||| D058186	Cystitis ||| Hypertension ||| Anemia ||| Breast Neoplasms ||| Sleep Initiation and Maintenance Disorders ||| Constipation ||| Urticaria ||| Acute Kidney Injury
	CHEMBL806	D004715	FLUTAMIDE	Endometriosis	0	0.0744483	D003556 ||| D006177 ||| D006973 ||| D000740 ||| D001943 ||| D007319 ||| D003248 ||| D014581 ||| D058186	Cystitis ||| Gynecomastia ||| Hypertension ||| Anemia ||| Breast Neoplasms ||| Sleep Initiation and Maintenance Disorders ||| Constipation ||| Urticaria ||| Acute Kidney Injury
	CHEMBL806	D003680	FLUTAMIDE	Deglutition Disorders	0	0.0339199	D003556 ||| D006177 ||| D006973 ||| D000740 ||| D001943 ||| D007319 ||| D003248 ||| D014581 ||| D058186	Cystitis ||| Gynecomastia ||| Hypertension ||| Anemia ||| Breast Neoplasms ||| Sleep Initiation and Maintenance Disorders ||| Constipation ||| Urticaria ||| Acute Kidney Injury
	CHEMBL806	D001201	FLUTAMIDE	Ascites	0	0.0849994	D003556 ||| D006177 ||| D006973 ||| D000740 ||| D001943 ||| D007319 ||| D003248 ||| D014581 ||| D058186	Cystitis ||| Gynecomastia ||| Hypertension ||| Anemia ||| Breast Neoplasms ||| Sleep Initiation and Maintenance Disorders ||| Constipation ||| Urticaria ||| Acute Kidney Injury
	CHEMBL806	D005076	FLUTAMIDE	Exanthema	0	0.0292977	D003556 ||| D006177 ||| D006973 ||| D000740 ||| D001943 ||| D007319 ||| D003248 ||| D014581 ||| D058186	Cystitis ||| Gynecomastia ||| Hypertension ||| Anemia ||| Breast Neoplasms ||| Sleep Initiation and Maintenance Disorders ||| Constipation ||| Urticaria ||| Acute Kidney Injury
	CHEMBL806	D014717	FLUTAMIDE	Vertigo	0	0.0438667	D003556 ||| D006177 ||| D006973 ||| D000740 ||| D001943 ||| D007319 ||| D003248 ||| D014581 ||| D058186	Cystitis ||| Gynecomastia ||| Hypertension ||| Anemia ||| Breast Neoplasms ||| Sleep Initiation and Maintenance Disorders ||| Constipation ||| Urticaria ||| Acute Kidney Injury
	CHEMBL806	D013575	FLUTAMIDE	Syncope	0	0.0209254	D003556 ||| D006177 ||| D006973 ||| D000740 ||| D001943 ||| D007319 ||| D003248 ||| D014581 ||| D058186	Cystitis ||| Gynecomastia ||| Hypertension ||| Anemia ||| Breast Neoplasms ||| Sleep Initiation and Maintenance Disorders ||| Constipation ||| Urticaria ||| Acute Kidney Injury
	CHEMBL806	D007766	FLUTAMIDE	Lacrimal Apparatus Diseases	0	0.0367526	D003556 ||| D006177 ||| D006973 ||| D000740 ||| D001943 ||| D007319 ||| D003248 ||| D014581 ||| D058186	Cystitis ||| Gynecomastia ||| Hypertension ||| Anemia ||| Breast Neoplasms ||| Sleep Initiation and Maintenance Disorders ||| Constipation ||| Urticaria ||| Acute Kidney Injury
	CHEMBL806	D006471	FLUTAMIDE	Gastrointestinal Hemorrhage	0	0.131052	D003556 ||| D006177 ||| D006973 ||| D000740 ||| D001943 ||| D007319 ||| D003248 ||| D014581 ||| D058186	Cystitis ||| Gynecomastia ||| Hypertension ||| Anemia ||| Breast Neoplasms ||| Sleep Initiation and Maintenance Disorders ||| Constipation ||| Urticaria ||| Acute Kidney Injury
	CHEMBL806	D010437	FLUTAMIDE	Peptic Ulcer	0	0.021616	D003556 ||| D006177 ||| D006973 ||| D000740 ||| D001943 ||| D007319 ||| D003248 ||| D014581 ||| D058186	Cystitis ||| Gynecomastia ||| Hypertension ||| Anemia ||| Breast Neoplasms ||| Sleep Initiation and Maintenance Disorders ||| Constipation ||| Urticaria ||| Acute Kidney Injury
	CHEMBL806	D005921	FLUTAMIDE	Glomerulonephritis	0	0.043281	D003556 ||| D006177 ||| D006973 ||| D000740 ||| D001943 ||| D007319 ||| D003248 ||| D014581 ||| D058186	Cystitis ||| Gynecomastia ||| Hypertension ||| Anemia ||| Breast Neoplasms ||| Sleep Initiation and Maintenance Disorders ||| Constipation ||| Urticaria ||| Acute Kidney Injury
	CHEMBL806	D006333	FLUTAMIDE	Heart Failure	0	0.0976071	D003556 ||| D006177 ||| D006973 ||| D000740 ||| D001943 ||| D007319 ||| D003248 ||| D014581 ||| D058186	Cystitis ||| Gynecomastia ||| Hypertension ||| Anemia ||| Breast Neoplasms ||| Sleep Initiation and Maintenance Disorders ||| Constipation ||| Urticaria ||| Acute Kidney Injury
	CHEMBL806	D006547	FLUTAMIDE	Hernia	0	0.0320794	D003556 ||| D006177 ||| D006973 ||| D000740 ||| D001943 ||| D007319 ||| D003248 ||| D014581 ||| D058186	Cystitis ||| Gynecomastia ||| Hypertension ||| Anemia ||| Breast Neoplasms ||| Sleep Initiation and Maintenance Disorders ||| Constipation ||| Urticaria ||| Acute Kidney Injury
	CHEMBL806	D006689	FLUTAMIDE	Hodgkin Disease	0	0.0323495	D003556 ||| D006177 ||| D006973 ||| D000740 ||| D001943 ||| D007319 ||| D003248 ||| D014581 ||| D058186	Cystitis ||| Gynecomastia ||| Hypertension ||| Anemia ||| Breast Neoplasms ||| Sleep Initiation and Maintenance Disorders ||| Constipation ||| Urticaria ||| Acute Kidney Injury
	CHEMBL806	D008113	FLUTAMIDE	Liver Neoplasms	0	0.0114538	D003556 ||| D006177 ||| D006973 ||| D000740 ||| D001943 ||| D007319 ||| D003248 ||| D014581 ||| D058186	Cystitis ||| Gynecomastia ||| Hypertension ||| Anemia ||| Breast Neoplasms ||| Sleep Initiation and Maintenance Disorders ||| Constipation ||| Urticaria ||| Acute Kidney Injury
	CHEMBL806	D010051	FLUTAMIDE	Ovarian Neoplasms	0	0.0310102	D003556 ||| D006177 ||| D006973 ||| D000740 ||| D001943 ||| D007319 ||| D003248 ||| D014581 ||| D058186	Cystitis ||| Gynecomastia ||| Hypertension ||| Anemia ||| Breast Neoplasms ||| Sleep Initiation and Maintenance Disorders ||| Constipation ||| Urticaria ||| Acute Kidney Injury
	CHEMBL806	D011471	FLUTAMIDE	Prostatic Neoplasms	0	0.064044	D003556 ||| D006177 ||| D006973 ||| D000740 ||| D001943 ||| D007319 ||| D003248 ||| D014581 ||| D058186	Cystitis ||| Gynecomastia ||| Hypertension ||| Anemia ||| Breast Neoplasms ||| Sleep Initiation and Maintenance Disorders ||| Constipation ||| Urticaria ||| Acute Kidney Injury
	CHEMBL806	D000647	FLUTAMIDE	Amnesia	0	0.0969688	D003556 ||| D006177 ||| D006973 ||| D000740 ||| D001943 ||| D007319 ||| D003248 ||| D014581 ||| D058186	Cystitis ||| Gynecomastia ||| Hypertension ||| Anemia ||| Breast Neoplasms ||| Sleep Initiation and Maintenance Disorders ||| Constipation ||| Urticaria ||| Acute Kidney Injury
	CHEMBL806	D007951	FLUTAMIDE	Leukemia, Myeloid	0	0.0496721	D003556 ||| D006177 ||| D006973 ||| D000740 ||| D001943 ||| D007319 ||| D003248 ||| D014581 ||| D058186	Cystitis ||| Gynecomastia ||| Hypertension ||| Anemia ||| Breast Neoplasms ||| Sleep Initiation and Maintenance Disorders ||| Constipation ||| Urticaria ||| Acute Kidney Injury
	CHEMBL806	D000152	FLUTAMIDE	Acne Vulgaris	0	0.0519566	D003556 ||| D006177 ||| D006973 ||| D000740 ||| D001943 ||| D007319 ||| D003248 ||| D014581 ||| D058186	Cystitis ||| Gynecomastia ||| Hypertension ||| Anemia ||| Breast Neoplasms ||| Sleep Initiation and Maintenance Disorders ||| Constipation ||| Urticaria ||| Acute Kidney Injury
	CHEMBL806	D000740	FLUTAMIDE	Anemia	1	0.134925	D003556 ||| D006177 ||| D006973 ||| D001943 ||| D007319 ||| D003248 ||| D014581 ||| D058186	Cystitis ||| Gynecomastia ||| Hypertension ||| Breast Neoplasms ||| Sleep Initiation and Maintenance Disorders ||| Constipation ||| Urticaria ||| Acute Kidney Injury
	CHEMBL806	D001064	FLUTAMIDE	Appendicitis	0	0.0318507	D003556 ||| D006177 ||| D006973 ||| D000740 ||| D001943 ||| D007319 ||| D003248 ||| D014581 ||| D058186	Cystitis ||| Gynecomastia ||| Hypertension ||| Anemia ||| Breast Neoplasms ||| Sleep Initiation and Maintenance Disorders ||| Constipation ||| Urticaria ||| Acute Kidney Injury
	CHEMBL806	D003248	FLUTAMIDE	Constipation	1	0.0255138	D003556 ||| D006177 ||| D006973 ||| D000740 ||| D001943 ||| D007319 ||| D014581 ||| D058186	Cystitis ||| Gynecomastia ||| Hypertension ||| Anemia ||| Breast Neoplasms ||| Sleep Initiation and Maintenance Disorders ||| Urticaria ||| Acute Kidney Injury
	CHEMBL806	D015352	FLUTAMIDE	Dry Eye Syndromes	0	0.0612182	D003556 ||| D006177 ||| D006973 ||| D000740 ||| D001943 ||| D007319 ||| D003248 ||| D014581 ||| D058186	Cystitis ||| Gynecomastia ||| Hypertension ||| Anemia ||| Breast Neoplasms ||| Sleep Initiation and Maintenance Disorders ||| Constipation ||| Urticaria ||| Acute Kidney Injury
	CHEMBL806	D004381	FLUTAMIDE	Duodenal Ulcer	0	0.245362	D003556 ||| D006177 ||| D006973 ||| D000740 ||| D001943 ||| D007319 ||| D003248 ||| D014581 ||| D058186	Cystitis ||| Gynecomastia ||| Hypertension ||| Anemia ||| Breast Neoplasms ||| Sleep Initiation and Maintenance Disorders ||| Constipation ||| Urticaria ||| Acute Kidney Injury
	CHEMBL806	D015837	FLUTAMIDE	Vestibular Diseases	0	0.0683132	D003556 ||| D006177 ||| D006973 ||| D000740 ||| D001943 ||| D007319 ||| D003248 ||| D014581 ||| D058186	Cystitis ||| Gynecomastia ||| Hypertension ||| Anemia ||| Breast Neoplasms ||| Sleep Initiation and Maintenance Disorders ||| Constipation ||| Urticaria ||| Acute Kidney Injury
	CHEMBL806	D005705	FLUTAMIDE	Gallbladder Diseases	0	0.0764047	D003556 ||| D006177 ||| D006973 ||| D000740 ||| D001943 ||| D007319 ||| D003248 ||| D014581 ||| D058186	Cystitis ||| Gynecomastia ||| Hypertension ||| Anemia ||| Breast Neoplasms ||| Sleep Initiation and Maintenance Disorders ||| Constipation ||| Urticaria ||| Acute Kidney Injury
	CHEMBL806	D006073	FLUTAMIDE	Gout	0	0.0877843	D003556 ||| D006177 ||| D006973 ||| D000740 ||| D001943 ||| D007319 ||| D003248 ||| D014581 ||| D058186	Cystitis ||| Gynecomastia ||| Hypertension ||| Anemia ||| Breast Neoplasms ||| Sleep Initiation and Maintenance Disorders ||| Constipation ||| Urticaria ||| Acute Kidney Injury
	CHEMBL806	D001145	FLUTAMIDE	Arrhythmias, Cardiac	0	0.0815963	D003556 ||| D006177 ||| D006973 ||| D000740 ||| D001943 ||| D007319 ||| D003248 ||| D014581 ||| D058186	Cystitis ||| Gynecomastia ||| Hypertension ||| Anemia ||| Breast Neoplasms ||| Sleep Initiation and Maintenance Disorders ||| Constipation ||| Urticaria ||| Acute Kidney Injury
	CHEMBL806	D043183	FLUTAMIDE	Irritable Bowel Syndrome	0	0.0320613	D003556 ||| D006177 ||| D006973 ||| D000740 ||| D001943 ||| D007319 ||| D003248 ||| D014581 ||| D058186	Cystitis ||| Gynecomastia ||| Hypertension ||| Anemia ||| Breast Neoplasms ||| Sleep Initiation and Maintenance Disorders ||| Constipation ||| Urticaria ||| Acute Kidney Injury
	CHEMBL806	D001851	FLUTAMIDE	Bone Diseases, Metabolic	0	0.0356807	D003556 ||| D006177 ||| D006973 ||| D000740 ||| D001943 ||| D007319 ||| D003248 ||| D014581 ||| D058186	Cystitis ||| Gynecomastia ||| Hypertension ||| Anemia ||| Breast Neoplasms ||| Sleep Initiation and Maintenance Disorders ||| Constipation ||| Urticaria ||| Acute Kidney Injury
	CHEMBL806	D010024	FLUTAMIDE	Osteoporosis	0	0.0170305	D003556 ||| D006177 ||| D006973 ||| D000740 ||| D001943 ||| D007319 ||| D003248 ||| D014581 ||| D058186	Cystitis ||| Gynecomastia ||| Hypertension ||| Anemia ||| Breast Neoplasms ||| Sleep Initiation and Maintenance Disorders ||| Constipation ||| Urticaria ||| Acute Kidney Injury
	CHEMBL806	D009443	FLUTAMIDE	Neuritis	0	0.0806517	D003556 ||| D006177 ||| D006973 ||| D000740 ||| D001943 ||| D007319 ||| D003248 ||| D014581 ||| D058186	Cystitis ||| Gynecomastia ||| Hypertension ||| Anemia ||| Breast Neoplasms ||| Sleep Initiation and Maintenance Disorders ||| Constipation ||| Urticaria ||| Acute Kidney Injury
	CHEMBL806	D010538	FLUTAMIDE	Peritonitis	0	0.0415521	D003556 ||| D006177 ||| D006973 ||| D000740 ||| D001943 ||| D007319 ||| D003248 ||| D014581 ||| D058186	Cystitis ||| Gynecomastia ||| Hypertension ||| Anemia ||| Breast Neoplasms ||| Sleep Initiation and Maintenance Disorders ||| Constipation ||| Urticaria ||| Acute Kidney Injury
	CHEMBL806	D010998	FLUTAMIDE	Pleurisy	0	0.128637	D003556 ||| D006177 ||| D006973 ||| D000740 ||| D001943 ||| D007319 ||| D003248 ||| D014581 ||| D058186	Cystitis ||| Gynecomastia ||| Hypertension ||| Anemia ||| Breast Neoplasms ||| Sleep Initiation and Maintenance Disorders ||| Constipation ||| Urticaria ||| Acute Kidney Injury
	CHEMBL806	D011565	FLUTAMIDE	Psoriasis	0	0.0283525	D003556 ||| D006177 ||| D006973 ||| D000740 ||| D001943 ||| D007319 ||| D003248 ||| D014581 ||| D058186	Cystitis ||| Gynecomastia ||| Hypertension ||| Anemia ||| Breast Neoplasms ||| Sleep Initiation and Maintenance Disorders ||| Constipation ||| Urticaria ||| Acute Kidney Injury
	CHEMBL806	D012163	FLUTAMIDE	Retinal Detachment	0	0.0305668	D003556 ||| D006177 ||| D006973 ||| D000740 ||| D001943 ||| D007319 ||| D003248 ||| D014581 ||| D058186	Cystitis ||| Gynecomastia ||| Hypertension ||| Anemia ||| Breast Neoplasms ||| Sleep Initiation and Maintenance Disorders ||| Constipation ||| Urticaria ||| Acute Kidney Injury
	CHEMBL806	D012393	FLUTAMIDE	Rosacea	0	0.0741151	D003556 ||| D006177 ||| D006973 ||| D000740 ||| D001943 ||| D007319 ||| D003248 ||| D014581 ||| D058186	Cystitis ||| Gynecomastia ||| Hypertension ||| Anemia ||| Breast Neoplasms ||| Sleep Initiation and Maintenance Disorders ||| Constipation ||| Urticaria ||| Acute Kidney Injury
	CHEMBL806	D006042	FLUTAMIDE	Goiter	0	0.0423259	D003556 ||| D006177 ||| D006973 ||| D000740 ||| D001943 ||| D007319 ||| D003248 ||| D014581 ||| D058186	Cystitis ||| Gynecomastia ||| Hypertension ||| Anemia ||| Breast Neoplasms ||| Sleep Initiation and Maintenance Disorders ||| Constipation ||| Urticaria ||| Acute Kidney Injury
	CHEMBL806	D002546	FLUTAMIDE	Ischemic Attack, Transient	0	0.0713081	D003556 ||| D006177 ||| D006973 ||| D000740 ||| D001943 ||| D007319 ||| D003248 ||| D014581 ||| D058186	Cystitis ||| Gynecomastia ||| Hypertension ||| Anemia ||| Breast Neoplasms ||| Sleep Initiation and Maintenance Disorders ||| Constipation ||| Urticaria ||| Acute Kidney Injury
	CHEMBL806	D000083242	FLUTAMIDE	Ischemic Stroke	0	0.0767453	D003556 ||| D006177 ||| D006973 ||| D000740 ||| D001943 ||| D007319 ||| D003248 ||| D014581 ||| D058186	Cystitis ||| Gynecomastia ||| Hypertension ||| Anemia ||| Breast Neoplasms ||| Sleep Initiation and Maintenance Disorders ||| Constipation ||| Urticaria ||| Acute Kidney Injury
	CHEMBL806	D012891	FLUTAMIDE	Sleep Apnea Syndromes	0	0.0845799	D003556 ||| D006177 ||| D006973 ||| D000740 ||| D001943 ||| D007319 ||| D003248 ||| D014581 ||| D058186	Cystitis ||| Gynecomastia ||| Hypertension ||| Anemia ||| Breast Neoplasms ||| Sleep Initiation and Maintenance Disorders ||| Constipation ||| Urticaria ||| Acute Kidney Injury
	CHEMBL806	D013921	FLUTAMIDE	Thrombocytopenia	0	0.0252157	D003556 ||| D006177 ||| D006973 ||| D000740 ||| D001943 ||| D007319 ||| D003248 ||| D014581 ||| D058186	Cystitis ||| Gynecomastia ||| Hypertension ||| Anemia ||| Breast Neoplasms ||| Sleep Initiation and Maintenance Disorders ||| Constipation ||| Urticaria ||| Acute Kidney Injury
	CHEMBL806	D015179	FLUTAMIDE	Colorectal Neoplasms	0	0.0229492	D003556 ||| D006177 ||| D006973 ||| D000740 ||| D001943 ||| D007319 ||| D003248 ||| D014581	Cystitis ||| Gynecomastia ||| Hypertension ||| Anemia ||| Breast Neoplasms ||| Sleep Initiation and Maintenance Disorders ||| Constipation ||| Urticaria
	CHEMBL806	D006627	FLUTAMIDE	Hirschsprung Disease	0	0.0505459	D003556 ||| D006177 ||| D006973 ||| D000740 ||| D001943 ||| D007319 ||| D003248 ||| D014581	Cystitis ||| Gynecomastia ||| Hypertension ||| Anemia ||| Breast Neoplasms ||| Sleep Initiation and Maintenance Disorders ||| Constipation ||| Urticaria
	CHEMBL806	D013964	FLUTAMIDE	Thyroid Neoplasms	0	0.0560638	D003556 ||| D006177 ||| D006973 ||| D000740 ||| D001943 ||| D007319 ||| D003248 ||| D014581	Cystitis ||| Gynecomastia ||| Hypertension ||| Anemia ||| Breast Neoplasms ||| Sleep Initiation and Maintenance Disorders ||| Constipation ||| Urticaria
	CHEMBL806	D010001	FLUTAMIDE	Osteitis Deformans	0	0.0826715	D003556 ||| D006177 ||| D006973 ||| D000740 ||| D001943 ||| D007319 ||| D003248 ||| D014581	Cystitis ||| Gynecomastia ||| Hypertension ||| Anemia ||| Breast Neoplasms ||| Sleep Initiation and Maintenance Disorders ||| Constipation ||| Urticaria
	CHEMBL806	D007018	FLUTAMIDE	Hypopituitarism	0	0.0141783	D003556 ||| D006177 ||| D006973 ||| D000740 ||| D001943 ||| D007319 ||| D003248 ||| D014581	Cystitis ||| Gynecomastia ||| Hypertension ||| Anemia ||| Breast Neoplasms ||| Sleep Initiation and Maintenance Disorders ||| Constipation ||| Urticaria
	CHEMBL806	D020246	FLUTAMIDE	Venous Thrombosis	0	0.0276423	D003556 ||| D006177 ||| D006973 ||| D000740 ||| D001943 ||| D007319 ||| D003248 ||| D014581	Cystitis ||| Gynecomastia ||| Hypertension ||| Anemia ||| Breast Neoplasms ||| Sleep Initiation and Maintenance Disorders ||| Constipation ||| Urticaria
	CHEMBL806	D000075224	FLUTAMIDE	Cardiac Conduction System Disease	0	0.0392731	D003556 ||| D006177 ||| D006973 ||| D000740 ||| D001943 ||| D007319 ||| D003248 ||| D014581 ||| D058186	Cystitis ||| Gynecomastia ||| Hypertension ||| Anemia ||| Breast Neoplasms ||| Sleep Initiation and Maintenance Disorders ||| Constipation ||| Urticaria ||| Acute Kidney Injury
	CHEMBL806	D003731	FLUTAMIDE	Dental Caries	0	0.103814	D003556 ||| D006177 ||| D006973 ||| D000740 ||| D001943 ||| D007319 ||| D003248 ||| D014581 ||| D058186	Cystitis ||| Gynecomastia ||| Hypertension ||| Anemia ||| Breast Neoplasms ||| Sleep Initiation and Maintenance Disorders ||| Constipation ||| Urticaria ||| Acute Kidney Injury
	CHEMBL806	D005242	FLUTAMIDE	Fecal Incontinence	0	0.0549466	D003556 ||| D006177 ||| D006973 ||| D000740 ||| D001943 ||| D007319 ||| D003248 ||| D014581 ||| D058186	Cystitis ||| Gynecomastia ||| Hypertension ||| Anemia ||| Breast Neoplasms ||| Sleep Initiation and Maintenance Disorders ||| Constipation ||| Urticaria ||| Acute Kidney Injury
	CHEMBL806	D016055	FLUTAMIDE	Urinary Retention	0	0.119601	D003556 ||| D006177 ||| D006973 ||| D000740 ||| D001943 ||| D007319 ||| D003248 ||| D014581 ||| D058186	Cystitis ||| Gynecomastia ||| Hypertension ||| Anemia ||| Breast Neoplasms ||| Sleep Initiation and Maintenance Disorders ||| Constipation ||| Urticaria ||| Acute Kidney Injury
	CHEMBL806	D011141	FLUTAMIDE	Polyuria	0	0.0445707	D003556 ||| D006177 ||| D006973 ||| D000740 ||| D001943 ||| D007319 ||| D003248 ||| D014581 ||| D058186	Cystitis ||| Gynecomastia ||| Hypertension ||| Anemia ||| Breast Neoplasms ||| Sleep Initiation and Maintenance Disorders ||| Constipation ||| Urticaria ||| Acute Kidney Injury
	CHEMBL806	D007762	FLUTAMIDE	Labyrinthitis	0	0.036093	D003556 ||| D006177 ||| D006973 ||| D000740 ||| D001943 ||| D007319 ||| D003248 ||| D014581 ||| D058186	Cystitis ||| Gynecomastia ||| Hypertension ||| Anemia ||| Breast Neoplasms ||| Sleep Initiation and Maintenance Disorders ||| Constipation ||| Urticaria ||| Acute Kidney Injury
	CHEMBL806	D012878	FLUTAMIDE	Skin Neoplasms	0	0.0355464	D003556 ||| D006177 ||| D006973 ||| D000740 ||| D001943 ||| D007319 ||| D003248 ||| D014581 ||| D058186	Cystitis ||| Gynecomastia ||| Hypertension ||| Anemia ||| Breast Neoplasms ||| Sleep Initiation and Maintenance Disorders ||| Constipation ||| Urticaria ||| Acute Kidney Injury
	CHEMBL806	D009260	FLUTAMIDE	Nail Diseases	0	0.049129	D003556 ||| D006177 ||| D006973 ||| D000740 ||| D001943 ||| D007319 ||| D003248 ||| D014581 ||| D058186	Cystitis ||| Gynecomastia ||| Hypertension ||| Anemia ||| Breast Neoplasms ||| Sleep Initiation and Maintenance Disorders ||| Constipation ||| Urticaria ||| Acute Kidney Injury
	CHEMBL806	D016491	FLUTAMIDE	Peripheral Vascular Diseases	0	0.0244298	D003556 ||| D006177 ||| D006973 ||| D000740 ||| D001943 ||| D007319 ||| D003248 ||| D014581 ||| D058186	Cystitis ||| Gynecomastia ||| Hypertension ||| Anemia ||| Breast Neoplasms ||| Sleep Initiation and Maintenance Disorders ||| Constipation ||| Urticaria ||| Acute Kidney Injury
	CHEMBL806	D011111	FLUTAMIDE	Polymyalgia Rheumatica	0	0.140999	D003556 ||| D006177 ||| D006973 ||| D000740 ||| D001943 ||| D007319 ||| D003248 ||| D014581 ||| D058186	Cystitis ||| Gynecomastia ||| Hypertension ||| Anemia ||| Breast Neoplasms ||| Sleep Initiation and Maintenance Disorders ||| Constipation ||| Urticaria ||| Acute Kidney Injury
	CHEMBL806	D013118	FLUTAMIDE	Spinal Cord Diseases	0	0.0352265	D003556 ||| D006177 ||| D006973 ||| D000740 ||| D001943 ||| D007319 ||| D003248 ||| D014581 ||| D058186	Cystitis ||| Gynecomastia ||| Hypertension ||| Anemia ||| Breast Neoplasms ||| Sleep Initiation and Maintenance Disorders ||| Constipation ||| Urticaria ||| Acute Kidney Injury
	CHEMBL806	D014581	FLUTAMIDE	Urticaria	1	0.0321795	D003556 ||| D006177 ||| D006973 ||| D000740 ||| D001943 ||| D007319 ||| D003248 ||| D058186	Cystitis ||| Gynecomastia ||| Hypertension ||| Anemia ||| Breast Neoplasms ||| Sleep Initiation and Maintenance Disorders ||| Constipation ||| Acute Kidney Injury
	CHEMBL806	D014648	FLUTAMIDE	Varicose Veins	0	0.101282	D003556 ||| D006177 ||| D006973 ||| D000740 ||| D001943 ||| D007319 ||| D003248 ||| D014581 ||| D058186	Cystitis ||| Gynecomastia ||| Hypertension ||| Anemia ||| Breast Neoplasms ||| Sleep Initiation and Maintenance Disorders ||| Constipation ||| Urticaria ||| Acute Kidney Injury
	CHEMBL806	D010031	FLUTAMIDE	Otitis	0	0.0179276	D003556 ||| D006177 ||| D006973 ||| D000740 ||| D001943 ||| D007319 ||| D003248 ||| D014581 ||| D058186	Cystitis ||| Gynecomastia ||| Hypertension ||| Anemia ||| Breast Neoplasms ||| Sleep Initiation and Maintenance Disorders ||| Constipation ||| Urticaria ||| Acute Kidney Injury
	CHEMBL806	D019966	FLUTAMIDE	Substance-Related Disorders	0	0.0521873	D003556 ||| D006177 ||| D006973 ||| D000740 ||| D001943 ||| D007319 ||| D003248 ||| D014581 ||| D058186	Cystitis ||| Gynecomastia ||| Hypertension ||| Anemia ||| Breast Neoplasms ||| Sleep Initiation and Maintenance Disorders ||| Constipation ||| Urticaria ||| Acute Kidney Injury
	CHEMBL806	D015155	FLUTAMIDE	Esophageal Spasm, Diffuse	0	0.0703741	D003556 ||| D006177 ||| D006973 ||| D000740 ||| D001943 ||| D007319 ||| D003248 ||| D014581 ||| D058186	Cystitis ||| Gynecomastia ||| Hypertension ||| Anemia ||| Breast Neoplasms ||| Sleep Initiation and Maintenance Disorders ||| Constipation ||| Urticaria ||| Acute Kidney Injury
	CHEMBL1983268	D001289	ENTRECTINIB	Attention Deficit Disorder with Hyperactivity	0	0.0162098	D003248 ||| D000740 ||| D006333 ||| D001943 ||| D015179 ||| D010051	Constipation ||| Anemia ||| Heart Failure ||| Breast Neoplasms ||| Colorectal Neoplasms ||| Ovarian Neoplasms
	CHEMBL1983268	D001008	ENTRECTINIB	Anxiety Disorders	0	0.0434084	D003248 ||| D007022 ||| D000740 ||| D013575 ||| D006333 ||| D010996 ||| D003680 ||| D016055 ||| D001943 ||| D015179 ||| D010051	Constipation ||| Hypotension ||| Anemia ||| Syncope ||| Heart Failure ||| Pleural Effusion ||| Deglutition Disorders ||| Urinary Retention ||| Breast Neoplasms ||| Colorectal Neoplasms ||| Ovarian Neoplasms
	CHEMBL1983268	D013313	ENTRECTINIB	Stress Disorders, Post-Traumatic	0	0.026814	D003248 ||| D000740 ||| D006333 ||| D001943 ||| D015179 ||| D010051	Constipation ||| Anemia ||| Heart Failure ||| Breast Neoplasms ||| Colorectal Neoplasms ||| Ovarian Neoplasms
	CHEMBL1983268	D000856	ENTRECTINIB	Anorexia Nervosa	0	0.0244877	D003248 ||| D000740 ||| D006333 ||| D001943 ||| D015179 ||| D010051	Constipation ||| Anemia ||| Heart Failure ||| Breast Neoplasms ||| Colorectal Neoplasms ||| Ovarian Neoplasms
	CHEMBL1983268	D015228	ENTRECTINIB	Hypertriglyceridemia	0	0.0146091	D003248 ||| D000740 ||| D006333 ||| D001943 ||| D015179 ||| D010051	Constipation ||| Anemia ||| Heart Failure ||| Breast Neoplasms ||| Colorectal Neoplasms ||| Ovarian Neoplasms
	CHEMBL1983268	D003324	ENTRECTINIB	Coronary Artery Disease	0	0.141338	D003248 ||| D007022 ||| D000740 ||| D013575 ||| D006333 ||| D010996 ||| D003680 ||| D016055 ||| D001943 ||| D015179 ||| D010051	Constipation ||| Hypotension ||| Anemia ||| Syncope ||| Heart Failure ||| Pleural Effusion ||| Deglutition Disorders ||| Urinary Retention ||| Breast Neoplasms ||| Colorectal Neoplasms ||| Ovarian Neoplasms
	CHEMBL1983268	D009765	ENTRECTINIB	Obesity	0	0.0680874	D003248 ||| D007022 ||| D000740 ||| D013575 ||| D006333 ||| D010996 ||| D003680 ||| D016055 ||| D001943 ||| D015179 ||| D010051	Constipation ||| Hypotension ||| Anemia ||| Syncope ||| Heart Failure ||| Pleural Effusion ||| Deglutition Disorders ||| Urinary Retention ||| Breast Neoplasms ||| Colorectal Neoplasms ||| Ovarian Neoplasms
	CHEMBL1983268	D020177	ENTRECTINIB	Idiopathic Hypersomnia	0	0.0254563	D006333 ||| D001943 ||| D015179 ||| D010051	Heart Failure ||| Breast Neoplasms ||| Colorectal Neoplasms ||| Ovarian Neoplasms
	CHEMBL1983268	D010300	ENTRECTINIB	Parkinson Disease	0	0.0858273	D003248 ||| D007022 ||| D000740 ||| D013575 ||| D006333 ||| D010996 ||| D003680 ||| D016055 ||| D001943 ||| D015179 ||| D010051	Constipation ||| Hypotension ||| Anemia ||| Syncope ||| Heart Failure ||| Pleural Effusion ||| Deglutition Disorders ||| Urinary Retention ||| Breast Neoplasms ||| Colorectal Neoplasms ||| Ovarian Neoplasms
	CHEMBL1983268	D013771	ENTRECTINIB	Tetralogy of Fallot	0	0.13153	D003248 ||| D000740 ||| D006333 ||| D001943 ||| D015179 ||| D010051	Constipation ||| Anemia ||| Heart Failure ||| Breast Neoplasms ||| Colorectal Neoplasms ||| Ovarian Neoplasms
	CHEMBL1983268	D001172	ENTRECTINIB	Arthritis, Rheumatoid	0	0.061464	D003248 ||| D007022 ||| D000740 ||| D013575 ||| D006333 ||| D010996 ||| D003680 ||| D016055 ||| D001943 ||| D015179 ||| D010051	Constipation ||| Hypotension ||| Anemia ||| Syncope ||| Heart Failure ||| Pleural Effusion ||| Deglutition Disorders ||| Urinary Retention ||| Breast Neoplasms ||| Colorectal Neoplasms ||| Ovarian Neoplasms
	CHEMBL1983268	D003424	ENTRECTINIB	Crohn Disease	0	0.0349452	D003248 ||| D000740 ||| D006333 ||| D001943 ||| D015179 ||| D010051	Constipation ||| Anemia ||| Heart Failure ||| Breast Neoplasms ||| Colorectal Neoplasms ||| Ovarian Neoplasms
	CHEMBL1983268	D003093	ENTRECTINIB	Colitis, Ulcerative	0	0.0405432	D003248 ||| D000740 ||| D006333 ||| D001943 ||| D015179 ||| D010051	Constipation ||| Anemia ||| Heart Failure ||| Breast Neoplasms ||| Colorectal Neoplasms ||| Ovarian Neoplasms
	CHEMBL1983268	D015212	ENTRECTINIB	Inflammatory Bowel Diseases	0	0.0277708	D003248 ||| D007022 ||| D000740 ||| D013575 ||| D006333 ||| D010996 ||| D003680 ||| D016055 ||| D001943 ||| D015179 ||| D010051	Constipation ||| Hypotension ||| Anemia ||| Syncope ||| Heart Failure ||| Pleural Effusion ||| Deglutition Disorders ||| Urinary Retention ||| Breast Neoplasms ||| Colorectal Neoplasms ||| Ovarian Neoplasms
	CHEMBL1983268	D002761	ENTRECTINIB	Cholangitis	0	0.0489962	D003248 ||| D000740 ||| D006333 ||| D001943 ||| D015179 ||| D010051	Constipation ||| Anemia ||| Heart Failure ||| Breast Neoplasms ||| Colorectal Neoplasms ||| Ovarian Neoplasms
	CHEMBL1983268	D017098	ENTRECTINIB	IgA Deficiency	0	0.0221478	D003248 ||| D000740 ||| D006333 ||| D001943 ||| D015179 ||| D010051	Constipation ||| Anemia ||| Heart Failure ||| Breast Neoplasms ||| Colorectal Neoplasms ||| Ovarian Neoplasms
	CHEMBL1983268	D008268	ENTRECTINIB	Macular Degeneration	0	0.0377267	D003248 ||| D007022 ||| D000740 ||| D013575 ||| D006333 ||| D010996 ||| D003680 ||| D016055 ||| D001943 ||| D015179 ||| D010051	Constipation ||| Hypotension ||| Anemia ||| Syncope ||| Heart Failure ||| Pleural Effusion ||| Deglutition Disorders ||| Urinary Retention ||| Breast Neoplasms ||| Colorectal Neoplasms ||| Ovarian Neoplasms
	CHEMBL1983268	D034381	ENTRECTINIB	Hearing Loss	0	0.0184043	D003248 ||| D000740 ||| D006333 ||| D001943 ||| D015179 ||| D010051	Constipation ||| Anemia ||| Heart Failure ||| Breast Neoplasms ||| Colorectal Neoplasms ||| Ovarian Neoplasms
	CHEMBL1983268	D014012	ENTRECTINIB	Tinnitus	0	0.0297381	D006333 ||| D001943 ||| D015179 ||| D010051	Heart Failure ||| Breast Neoplasms ||| Colorectal Neoplasms ||| Ovarian Neoplasms
	CHEMBL1983268	D000505	ENTRECTINIB	Alopecia	0	0.0448048	D003248 ||| D000740 ||| D006333 ||| D001943 ||| D015179 ||| D010051	Constipation ||| Anemia ||| Heart Failure ||| Breast Neoplasms ||| Colorectal Neoplasms ||| Ovarian Neoplasms
	CHEMBL1983268	D019226	ENTRECTINIB	Oral Ulcer	0	0.0833058	D003248 ||| D000740 ||| D006333 ||| D001943 ||| D015179 ||| D010051	Constipation ||| Anemia ||| Heart Failure ||| Breast Neoplasms ||| Colorectal Neoplasms ||| Ovarian Neoplasms
	CHEMBL1983268	D000787	ENTRECTINIB	Angina Pectoris	0	0.11088	D003248 ||| D007022 ||| D000740 ||| D013575 ||| D006333 ||| D010996 ||| D003680 ||| D016055 ||| D001943 ||| D015179 ||| D010051	Constipation ||| Hypotension ||| Anemia ||| Syncope ||| Heart Failure ||| Pleural Effusion ||| Deglutition Disorders ||| Urinary Retention ||| Breast Neoplasms ||| Colorectal Neoplasms ||| Ovarian Neoplasms
	CHEMBL1983268	D065631	ENTRECTINIB	Rhinitis, Allergic	0	0.0539586	D003248 ||| D007022 ||| D000740 ||| D013575 ||| D006333 ||| D010996 ||| D003680 ||| D016055 ||| D001943 ||| D015179 ||| D010051	Constipation ||| Hypotension ||| Anemia ||| Syncope ||| Heart Failure ||| Pleural Effusion ||| Deglutition Disorders ||| Urinary Retention ||| Breast Neoplasms ||| Colorectal Neoplasms ||| Ovarian Neoplasms
	CHEMBL1983268	D001249	ENTRECTINIB	Asthma	0	0.0477469	D003248 ||| D007022 ||| D000740 ||| D013575 ||| D006333 ||| D010996 ||| D003680 ||| D016055 ||| D001943 ||| D015179 ||| D010051	Constipation ||| Hypotension ||| Anemia ||| Syncope ||| Heart Failure ||| Pleural Effusion ||| Deglutition Disorders ||| Urinary Retention ||| Breast Neoplasms ||| Colorectal Neoplasms ||| Ovarian Neoplasms
	CHEMBL1983268	D005764	ENTRECTINIB	Gastroesophageal Reflux	0	0.0690514	D003248 ||| D007022 ||| D000740 ||| D013575 ||| D006333 ||| D010996 ||| D003680 ||| D016055 ||| D001943 ||| D015179 ||| D010051	Constipation ||| Hypotension ||| Anemia ||| Syncope ||| Heart Failure ||| Pleural Effusion ||| Deglutition Disorders ||| Urinary Retention ||| Breast Neoplasms ||| Colorectal Neoplasms ||| Ovarian Neoplasms
	CHEMBL1983268	D007037	ENTRECTINIB	Hypothyroidism	0	0.0307237	D003248 ||| D000740 ||| D006333 ||| D001943 ||| D015179 ||| D010051	Constipation ||| Anemia ||| Heart Failure ||| Breast Neoplasms ||| Colorectal Neoplasms ||| Ovarian Neoplasms
	CHEMBL1983268	D008881	ENTRECTINIB	Migraine Disorders	0	0.0207816	D003248 ||| D007022 ||| D000740 ||| D013575 ||| D006333 ||| D010996 ||| D003680 ||| D016055 ||| D001943 ||| D015179 ||| D010051	Constipation ||| Hypotension ||| Anemia ||| Syncope ||| Heart Failure ||| Pleural Effusion ||| Deglutition Disorders ||| Urinary Retention ||| Breast Neoplasms ||| Colorectal Neoplasms ||| Ovarian Neoplasms
	CHEMBL1983268	D004485	ENTRECTINIB	Eczema	0	0.0672122	D003248 ||| D007022 ||| D000740 ||| D013575 ||| D006333 ||| D010996 ||| D003680 ||| D016055 ||| D001943 ||| D015179 ||| D010051	Constipation ||| Hypotension ||| Anemia ||| Syncope ||| Heart Failure ||| Pleural Effusion ||| Deglutition Disorders ||| Urinary Retention ||| Breast Neoplasms ||| Colorectal Neoplasms ||| Ovarian Neoplasms
	CHEMBL1983268	D006937	ENTRECTINIB	Hypercholesterolemia	0	0.0677477	D003248 ||| D007022 ||| D000740 ||| D013575 ||| D006333 ||| D010996 ||| D003680 ||| D016055 ||| D001943 ||| D015179 ||| D010051	Constipation ||| Hypotension ||| Anemia ||| Syncope ||| Heart Failure ||| Pleural Effusion ||| Deglutition Disorders ||| Urinary Retention ||| Breast Neoplasms ||| Colorectal Neoplasms ||| Ovarian Neoplasms
	CHEMBL1983268	D012626	ENTRECTINIB	Sebaceous Gland Neoplasms	0	0.0163337	D003248 ||| D000740 ||| D006333 ||| D001943 ||| D015179 ||| D010051	Constipation ||| Anemia ||| Heart Failure ||| Breast Neoplasms ||| Colorectal Neoplasms ||| Ovarian Neoplasms
	CHEMBL1983268	D001943	ENTRECTINIB	Breast Neoplasms	1	0.123613	D003248 ||| D007022 ||| D000740 ||| D013575 ||| D006333 ||| D010996 ||| D003680 ||| D016055 ||| D015179 ||| D010051	Constipation ||| Hypotension ||| Anemia ||| Syncope ||| Heart Failure ||| Pleural Effusion ||| Deglutition Disorders ||| Urinary Retention ||| Colorectal Neoplasms ||| Ovarian Neoplasms
	CHEMBL1983268	D002280	ENTRECTINIB	Carcinoma, Basal Cell	0	0.00563425	D003248 ||| D007022 ||| D000740 ||| D013575 ||| D006333 ||| D010996 ||| D003680 ||| D016055 ||| D001943 ||| D015179 ||| D010051	Constipation ||| Hypotension ||| Anemia ||| Syncope ||| Heart Failure ||| Pleural Effusion ||| Deglutition Disorders ||| Urinary Retention ||| Breast Neoplasms ||| Colorectal Neoplasms ||| Ovarian Neoplasms
	CHEMBL1983268	D000230	ENTRECTINIB	Adenocarcinoma	0	0.0637572	D003248 ||| D000740 ||| D006333 ||| D001943 ||| D015179 ||| D010051	Constipation ||| Anemia ||| Heart Failure ||| Breast Neoplasms ||| Colorectal Neoplasms ||| Ovarian Neoplasms
	CHEMBL1983268	D002386	ENTRECTINIB	Cataract	0	0.0330421	D003248 ||| D007022 ||| D000740 ||| D013575 ||| D006333 ||| D010996 ||| D003680 ||| D016055 ||| D001943 ||| D015179 ||| D010051	Constipation ||| Hypotension ||| Anemia ||| Syncope ||| Heart Failure ||| Pleural Effusion ||| Deglutition Disorders ||| Urinary Retention ||| Breast Neoplasms ||| Colorectal Neoplasms ||| Ovarian Neoplasms
	CHEMBL1983268	D006552	ENTRECTINIB	Hernia, Inguinal	0	0.0261907	D003248 ||| D007022 ||| D000740 ||| D013575 ||| D006333 ||| D010996 ||| D003680 ||| D016055 ||| D001943 ||| D015179 ||| D010051	Constipation ||| Hypotension ||| Anemia ||| Syncope ||| Heart Failure ||| Pleural Effusion ||| Deglutition Disorders ||| Urinary Retention ||| Breast Neoplasms ||| Colorectal Neoplasms ||| Ovarian Neoplasms
	CHEMBL1983268	D012005	ENTRECTINIB	Rectal Prolapse	0	0.0445084	D003248 ||| D000740 ||| D006333 ||| D001943 ||| D015179 ||| D010051	Constipation ||| Anemia ||| Heart Failure ||| Breast Neoplasms ||| Colorectal Neoplasms ||| Ovarian Neoplasms
	CHEMBL1983268	D014029	ENTRECTINIB	Tobacco Use Disorder	0	0.0851965	D003248 ||| D000740 ||| D006333 ||| D001943 ||| D015179 ||| D010051	Constipation ||| Anemia ||| Heart Failure ||| Breast Neoplasms ||| Colorectal Neoplasms ||| Ovarian Neoplasms
	CHEMBL1983268	D009203	ENTRECTINIB	Myocardial Infarction	0	0.12585	D003248 ||| D007022 ||| D000740 ||| D013575 ||| D006333 ||| D010996 ||| D003680 ||| D016055 ||| D001943 ||| D015179 ||| D010051	Constipation ||| Hypotension ||| Anemia ||| Syncope ||| Heart Failure ||| Pleural Effusion ||| Deglutition Disorders ||| Urinary Retention ||| Breast Neoplasms ||| Colorectal Neoplasms ||| Ovarian Neoplasms
	CHEMBL1983268	D005756	ENTRECTINIB	Gastritis	0	0.0738794	D003248 ||| D007022 ||| D000740 ||| D013575 ||| D006333 ||| D010996 ||| D003680 ||| D016055 ||| D001943 ||| D015179 ||| D010051	Constipation ||| Hypotension ||| Anemia ||| Syncope ||| Heart Failure ||| Pleural Effusion ||| Deglutition Disorders ||| Urinary Retention ||| Breast Neoplasms ||| Colorectal Neoplasms ||| Ovarian Neoplasms
	CHEMBL1983268	D006548	ENTRECTINIB	Hernia, Diaphragmatic	0	0.0259163	D003248 ||| D007022 ||| D000740 ||| D013575 ||| D006333 ||| D010996 ||| D003680 ||| D016055 ||| D001943 ||| D015179 ||| D010051	Constipation ||| Hypotension ||| Anemia ||| Syncope ||| Heart Failure ||| Pleural Effusion ||| Deglutition Disorders ||| Urinary Retention ||| Breast Neoplasms ||| Colorectal Neoplasms ||| Ovarian Neoplasms
	CHEMBL1983268	D000076385	ENTRECTINIB	Diverticular Diseases	0	0.0227384	D003248 ||| D000740 ||| D006333 ||| D001943 ||| D015179 ||| D010051	Constipation ||| Anemia ||| Heart Failure ||| Breast Neoplasms ||| Colorectal Neoplasms ||| Ovarian Neoplasms
	CHEMBL1983268	D007319	ENTRECTINIB	Sleep Initiation and Maintenance Disorders	0	0.105994	D003248 ||| D007022 ||| D000740 ||| D013575 ||| D006333 ||| D010996 ||| D003680 ||| D016055 ||| D001943 ||| D015179 ||| D010051	Constipation ||| Hypotension ||| Anemia ||| Syncope ||| Heart Failure ||| Pleural Effusion ||| Deglutition Disorders ||| Urinary Retention ||| Breast Neoplasms ||| Colorectal Neoplasms ||| Ovarian Neoplasms
	CHEMBL1983268	D009290	ENTRECTINIB	Narcolepsy	0	0.0219383	D003248 ||| D007022 ||| D000740 ||| D013575 ||| D006333 ||| D010996 ||| D003680 ||| D016055 ||| D001943 ||| D015179 ||| D010051	Constipation ||| Hypotension ||| Anemia ||| Syncope ||| Heart Failure ||| Pleural Effusion ||| Deglutition Disorders ||| Urinary Retention ||| Breast Neoplasms ||| Colorectal Neoplasms ||| Ovarian Neoplasms
	CHEMBL1983268	D003922	ENTRECTINIB	Diabetes Mellitus, Type 1	0	0.0452076	D003248 ||| D000740 ||| D006333 ||| D001943 ||| D015179 ||| D010051	Constipation ||| Anemia ||| Heart Failure ||| Breast Neoplasms ||| Colorectal Neoplasms ||| Ovarian Neoplasms
	CHEMBL1983268	D002446	ENTRECTINIB	Celiac Disease	0	0.0588261	D003248 ||| D000740 ||| D006333 ||| D001943 ||| D015179 ||| D010051	Constipation ||| Anemia ||| Heart Failure ||| Breast Neoplasms ||| Colorectal Neoplasms ||| Ovarian Neoplasms
	CHEMBL1983268	D008105	ENTRECTINIB	Liver Cirrhosis, Biliary	0	0.0621868	D003248 ||| D000740 ||| D006333 ||| D001943 ||| D015179 ||| D010051	Constipation ||| Anemia ||| Heart Failure ||| Breast Neoplasms ||| Colorectal Neoplasms ||| Ovarian Neoplasms
	CHEMBL1983268	D014820	ENTRECTINIB	Vitiligo	0	0.0582693	D003248 ||| D000740 ||| D006333 ||| D001943 ||| D015179 ||| D010051	Constipation ||| Anemia ||| Heart Failure ||| Breast Neoplasms ||| Colorectal Neoplasms ||| Ovarian Neoplasms
	CHEMBL1983268	D009798	ENTRECTINIB	Ocular Hypertension	0	0.050631	D003248 ||| D000740 ||| D006333 ||| D001943 ||| D015179 ||| D010051	Constipation ||| Anemia ||| Heart Failure ||| Breast Neoplasms ||| Colorectal Neoplasms ||| Ovarian Neoplasms
	CHEMBL1983268	D009447	ENTRECTINIB	Neuroblastoma	0	0.0405658	D003248 ||| D000740 ||| D006333 ||| D001943 ||| D015179 ||| D010051	Constipation ||| Anemia ||| Heart Failure ||| Breast Neoplasms ||| Colorectal Neoplasms ||| Ovarian Neoplasms
	CHEMBL1983268	D012559	ENTRECTINIB	Schizophrenia	0	0.00539337	D003248 ||| D007022 ||| D000740 ||| D013575 ||| D006333 ||| D010996 ||| D003680 ||| D016055 ||| D001943 ||| D015179 ||| D010051	Constipation ||| Hypotension ||| Anemia ||| Syncope ||| Heart Failure ||| Pleural Effusion ||| Deglutition Disorders ||| Urinary Retention ||| Breast Neoplasms ||| Colorectal Neoplasms ||| Ovarian Neoplasms
	CHEMBL1983268	D000690	ENTRECTINIB	Amyotrophic Lateral Sclerosis	0	0.0432248	D003248 ||| D000740 ||| D006333 ||| D001943 ||| D015179 ||| D010051	Constipation ||| Anemia ||| Heart Failure ||| Breast Neoplasms ||| Colorectal Neoplasms ||| Ovarian Neoplasms
	CHEMBL1983268	D008180	ENTRECTINIB	Lupus Erythematosus, Systemic	0	0.0376296	D003248 ||| D007022 ||| D000740 ||| D013575 ||| D006333 ||| D010996 ||| D003680 ||| D016055 ||| D001943 ||| D015179 ||| D010051	Constipation ||| Hypotension ||| Anemia ||| Syncope ||| Heart Failure ||| Pleural Effusion ||| Deglutition Disorders ||| Urinary Retention ||| Breast Neoplasms ||| Colorectal Neoplasms ||| Ovarian Neoplasms
	CHEMBL1983268	D000437	ENTRECTINIB	Alcoholism	0	0.0104595	D003248 ||| D000740 ||| D006333 ||| D001943 ||| D015179 ||| D010051	Constipation ||| Anemia ||| Heart Failure ||| Breast Neoplasms ||| Colorectal Neoplasms ||| Ovarian Neoplasms
	CHEMBL1983268	D000067877	ENTRECTINIB	Autism Spectrum Disorder	0	0.0238974	D003248 ||| D000740 ||| D006333 ||| D001943 ||| D015179 ||| D010051	Constipation ||| Anemia ||| Heart Failure ||| Breast Neoplasms ||| Colorectal Neoplasms ||| Ovarian Neoplasms
	CHEMBL1983268	D001714	ENTRECTINIB	Bipolar Disorder	0	0.0229153	D003248 ||| D007022 ||| D000740 ||| D013575 ||| D006333 ||| D010996 ||| D003680 ||| D016055 ||| D001943 ||| D015179 ||| D010051	Constipation ||| Hypotension ||| Anemia ||| Syncope ||| Heart Failure ||| Pleural Effusion ||| Deglutition Disorders ||| Urinary Retention ||| Breast Neoplasms ||| Colorectal Neoplasms ||| Ovarian Neoplasms
	CHEMBL1983268	D009771	ENTRECTINIB	Obsessive-Compulsive Disorder	0	0.1123	D003248 ||| D000740 ||| D006333 ||| D001943 ||| D015179 ||| D010051	Constipation ||| Anemia ||| Heart Failure ||| Breast Neoplasms ||| Colorectal Neoplasms ||| Ovarian Neoplasms
	CHEMBL1983268	D003924	ENTRECTINIB	Diabetes Mellitus, Type 2	0	0.0192235	D003248 ||| D000740 ||| D006333 ||| D001943 ||| D015179 ||| D010051	Constipation ||| Anemia ||| Heart Failure ||| Breast Neoplasms ||| Colorectal Neoplasms ||| Ovarian Neoplasms
	CHEMBL1983268	D000544	ENTRECTINIB	Alzheimer Disease	0	0.0178857	D003248 ||| D000740 ||| D006333 ||| D001943 ||| D015179 ||| D010051	Constipation ||| Anemia ||| Heart Failure ||| Breast Neoplasms ||| Colorectal Neoplasms ||| Ovarian Neoplasms
	CHEMBL1983268	D004827	ENTRECTINIB	Epilepsy	0	0.00765033	D003248 ||| D007022 ||| D000740 ||| D013575 ||| D006333 ||| D010996 ||| D003680 ||| D016055 ||| D001943 ||| D015179 ||| D010051	Constipation ||| Hypotension ||| Anemia ||| Syncope ||| Heart Failure ||| Pleural Effusion ||| Deglutition Disorders ||| Urinary Retention ||| Breast Neoplasms ||| Colorectal Neoplasms ||| Ovarian Neoplasms
	CHEMBL1983268	D005901	ENTRECTINIB	Glaucoma	0	0.0505407	D003248 ||| D007022 ||| D000740 ||| D013575 ||| D006333 ||| D010996 ||| D003680 ||| D016055 ||| D001943 ||| D015179 ||| D010051	Constipation ||| Hypotension ||| Anemia ||| Syncope ||| Heart Failure ||| Pleural Effusion ||| Deglutition Disorders ||| Urinary Retention ||| Breast Neoplasms ||| Colorectal Neoplasms ||| Ovarian Neoplasms
	CHEMBL1983268	D051436	ENTRECTINIB	Renal Insufficiency, Chronic	0	0.0548421	D003248 ||| D000740 ||| D006333 ||| D001943 ||| D015179 ||| D010051	Constipation ||| Anemia ||| Heart Failure ||| Breast Neoplasms ||| Colorectal Neoplasms ||| Ovarian Neoplasms
	CHEMBL1983268	D013167	ENTRECTINIB	Spondylitis, Ankylosing	0	0.0591451	D003248 ||| D000740 ||| D006333 ||| D001943 ||| D015179 ||| D010051	Constipation ||| Anemia ||| Heart Failure ||| Breast Neoplasms ||| Colorectal Neoplasms ||| Ovarian Neoplasms
	CHEMBL1983268	D003863	ENTRECTINIB	Depression	0	0.041706	D003248 ||| D007022 ||| D000740 ||| D013575 ||| D006333 ||| D010996 ||| D003680 ||| D016055 ||| D001943 ||| D015179 ||| D010051	Constipation ||| Hypotension ||| Anemia ||| Syncope ||| Heart Failure ||| Pleural Effusion ||| Deglutition Disorders ||| Urinary Retention ||| Breast Neoplasms ||| Colorectal Neoplasms ||| Ovarian Neoplasms
	CHEMBL1983268	D010003	ENTRECTINIB	Osteoarthritis	0	0.0403006	D003248 ||| D007022 ||| D000740 ||| D013575 ||| D006333 ||| D010996 ||| D003680 ||| D016055 ||| D001943 ||| D015179 ||| D010051	Constipation ||| Hypotension ||| Anemia ||| Syncope ||| Heart Failure ||| Pleural Effusion ||| Deglutition Disorders ||| Urinary Retention ||| Breast Neoplasms ||| Colorectal Neoplasms ||| Ovarian Neoplasms
	CHEMBL1983268	D000419	ENTRECTINIB	Albuminuria	0	0.0292326	D003248 ||| D000740 ||| D006333 ||| D001943 ||| D015179 ||| D010051	Constipation ||| Anemia ||| Heart Failure ||| Breast Neoplasms ||| Colorectal Neoplasms ||| Ovarian Neoplasms
	CHEMBL1983268	D001281	ENTRECTINIB	Atrial Fibrillation	0	0.201243	D003248 ||| D007022 ||| D000740 ||| D013575 ||| D006333 ||| D010996 ||| D003680 ||| D016055 ||| D001943 ||| D015179 ||| D010051	Constipation ||| Hypotension ||| Anemia ||| Syncope ||| Heart Failure ||| Pleural Effusion ||| Deglutition Disorders ||| Urinary Retention ||| Breast Neoplasms ||| Colorectal Neoplasms ||| Ovarian Neoplasms
	CHEMBL1983268	D006973	ENTRECTINIB	Hypertension	0	0.113623	D003248 ||| D007022 ||| D000740 ||| D013575 ||| D006333 ||| D010996 ||| D003680 ||| D016055 ||| D001943 ||| D015179 ||| D010051	Constipation ||| Hypotension ||| Anemia ||| Syncope ||| Heart Failure ||| Pleural Effusion ||| Deglutition Disorders ||| Urinary Retention ||| Breast Neoplasms ||| Colorectal Neoplasms ||| Ovarian Neoplasms
	CHEMBL1983268	D006327	ENTRECTINIB	Heart Block	0	0.102305	D003248 ||| D007022 ||| D000740 ||| D013575 ||| D006333 ||| D010996 ||| D003680 ||| D016055 ||| D001943 ||| D015179 ||| D010051	Constipation ||| Hypotension ||| Anemia ||| Syncope ||| Heart Failure ||| Pleural Effusion ||| Deglutition Disorders ||| Urinary Retention ||| Breast Neoplasms ||| Colorectal Neoplasms ||| Ovarian Neoplasms
	CHEMBL1983268	D055623	ENTRECTINIB	Keratosis, Actinic	0	0.0224813	D003248 ||| D007022 ||| D000740 ||| D013575 ||| D006333 ||| D010996 ||| D003680 ||| D016055 ||| D001943 ||| D015179 ||| D010051	Constipation ||| Hypotension ||| Anemia ||| Syncope ||| Heart Failure ||| Pleural Effusion ||| Deglutition Disorders ||| Urinary Retention ||| Breast Neoplasms ||| Colorectal Neoplasms ||| Ovarian Neoplasms
	CHEMBL1983268	D001991	ENTRECTINIB	Bronchitis	0	0.0351909	D003248 ||| D007022 ||| D000740 ||| D013575 ||| D006333 ||| D010996 ||| D003680 ||| D016055 ||| D001943 ||| D015179 ||| D010051	Constipation ||| Hypotension ||| Anemia ||| Syncope ||| Heart Failure ||| Pleural Effusion ||| Deglutition Disorders ||| Urinary Retention ||| Breast Neoplasms ||| Colorectal Neoplasms ||| Ovarian Neoplasms
	CHEMBL1983268	D008175	ENTRECTINIB	Lung Neoplasms	0	0.0289176	D003248 ||| D007022 ||| D000740 ||| D013575 ||| D006333 ||| D010996 ||| D003680 ||| D016055 ||| D001943 ||| D015179 ||| D010051	Constipation ||| Hypotension ||| Anemia ||| Syncope ||| Heart Failure ||| Pleural Effusion ||| Deglutition Disorders ||| Urinary Retention ||| Breast Neoplasms ||| Colorectal Neoplasms ||| Ovarian Neoplasms
	CHEMBL1983268	D008545	ENTRECTINIB	Melanoma	0	0.0554897	D003248 ||| D007022 ||| D000740 ||| D013575 ||| D006333 ||| D010996 ||| D003680 ||| D016055 ||| D001943 ||| D015179 ||| D010051	Constipation ||| Hypotension ||| Anemia ||| Syncope ||| Heart Failure ||| Pleural Effusion ||| Deglutition Disorders ||| Urinary Retention ||| Breast Neoplasms ||| Colorectal Neoplasms ||| Ovarian Neoplasms
	CHEMBL1983268	D008228	ENTRECTINIB	Lymphoma, Non-Hodgkin	0	0.0573642	D003248 ||| D007022 ||| D000740 ||| D013575 ||| D006333 ||| D010996 ||| D003680 ||| D016055 ||| D001943 ||| D015179 ||| D010051	Constipation ||| Hypotension ||| Anemia ||| Syncope ||| Heart Failure ||| Pleural Effusion ||| Deglutition Disorders ||| Urinary Retention ||| Breast Neoplasms ||| Colorectal Neoplasms ||| Ovarian Neoplasms
	CHEMBL1983268	D002294	ENTRECTINIB	Carcinoma, Squamous Cell	0	0.0745781	D003248 ||| D007022 ||| D000740 ||| D013575 ||| D006333 ||| D010996 ||| D003680 ||| D016055 ||| D001943 ||| D015179 ||| D010051	Constipation ||| Hypotension ||| Anemia ||| Syncope ||| Heart Failure ||| Pleural Effusion ||| Deglutition Disorders ||| Urinary Retention ||| Breast Neoplasms ||| Colorectal Neoplasms ||| Ovarian Neoplasms
	CHEMBL1983268	D002349	ENTRECTINIB	Carpal Tunnel Syndrome	0	0.0219223	D003248 ||| D007022 ||| D000740 ||| D013575 ||| D006333 ||| D010996 ||| D003680 ||| D016055 ||| D001943 ||| D015179 ||| D010051	Constipation ||| Hypotension ||| Anemia ||| Syncope ||| Heart Failure ||| Pleural Effusion ||| Deglutition Disorders ||| Urinary Retention ||| Breast Neoplasms ||| Colorectal Neoplasms ||| Ovarian Neoplasms
	CHEMBL1983268	D016883	ENTRECTINIB	Diabetic Ketoacidosis	0	0.153483	D003248 ||| D007022 ||| D000740 ||| D013575 ||| D006333 ||| D010996 ||| D003680 ||| D016055 ||| D001943 ||| D015179 ||| D010051	Constipation ||| Hypotension ||| Anemia ||| Syncope ||| Heart Failure ||| Pleural Effusion ||| Deglutition Disorders ||| Urinary Retention ||| Breast Neoplasms ||| Colorectal Neoplasms ||| Ovarian Neoplasms
	CHEMBL1983268	D001749	ENTRECTINIB	Urinary Bladder Neoplasms	0	0.0631201	D003248 ||| D007022 ||| D000740 ||| D013575 ||| D006333 ||| D010996 ||| D003680 ||| D016055 ||| D001943 ||| D015179 ||| D010051	Constipation ||| Hypotension ||| Anemia ||| Syncope ||| Heart Failure ||| Pleural Effusion ||| Deglutition Disorders ||| Urinary Retention ||| Breast Neoplasms ||| Colorectal Neoplasms ||| Ovarian Neoplasms
	CHEMBL1983268	D007889	ENTRECTINIB	Leiomyoma	0	0.0656019	D003248 ||| D007022 ||| D000740 ||| D013575 ||| D006333 ||| D010996 ||| D003680 ||| D016055 ||| D001943 ||| D015179 ||| D010051	Constipation ||| Hypotension ||| Anemia ||| Syncope ||| Heart Failure ||| Pleural Effusion ||| Deglutition Disorders ||| Urinary Retention ||| Breast Neoplasms ||| Colorectal Neoplasms ||| Ovarian Neoplasms
	CHEMBL1983268	D018798	ENTRECTINIB	Anemia, Iron-Deficiency	0	0.0256608	D003248 ||| D007022 ||| D000740 ||| D013575 ||| D006333 ||| D010996 ||| D003680 ||| D016055 ||| D001943 ||| D015179 ||| D010051	Constipation ||| Hypotension ||| Anemia ||| Syncope ||| Heart Failure ||| Pleural Effusion ||| Deglutition Disorders ||| Urinary Retention ||| Breast Neoplasms ||| Colorectal Neoplasms ||| Ovarian Neoplasms
	CHEMBL1983268	D000380	ENTRECTINIB	Agranulocytosis	0	0.0536592	D003248 ||| D007022 ||| D000740 ||| D013575 ||| D006333 ||| D010996 ||| D003680 ||| D016055 ||| D001943 ||| D010051	Constipation ||| Hypotension ||| Anemia ||| Syncope ||| Heart Failure ||| Pleural Effusion ||| Deglutition Disorders ||| Urinary Retention ||| Breast Neoplasms ||| Ovarian Neoplasms
	CHEMBL1983268	D012893	ENTRECTINIB	Sleep Wake Disorders	0	0.0452671	D003248 ||| D007022 ||| D000740 ||| D013575 ||| D006333 ||| D010996 ||| D003680 ||| D016055 ||| D001943 ||| D015179 ||| D010051	Constipation ||| Hypotension ||| Anemia ||| Syncope ||| Heart Failure ||| Pleural Effusion ||| Deglutition Disorders ||| Urinary Retention ||| Breast Neoplasms ||| Colorectal Neoplasms ||| Ovarian Neoplasms
	CHEMBL1983268	D006429	ENTRECTINIB	Hemiplegia	0	0.08589	D003248 ||| D007022 ||| D000740 ||| D013575 ||| D006333 ||| D010996 ||| D003680 ||| D016055 ||| D001943 ||| D010051	Constipation ||| Hypotension ||| Anemia ||| Syncope ||| Heart Failure ||| Pleural Effusion ||| Deglutition Disorders ||| Urinary Retention ||| Breast Neoplasms ||| Ovarian Neoplasms
	CHEMBL1983268	D011655	ENTRECTINIB	Pulmonary Embolism	0	0.152146	D003248 ||| D007022 ||| D000740 ||| D013575 ||| D006333 ||| D010996 ||| D003680 ||| D016055 ||| D001943 ||| D015179 ||| D010051	Constipation ||| Hypotension ||| Anemia ||| Syncope ||| Heart Failure ||| Pleural Effusion ||| Deglutition Disorders ||| Urinary Retention ||| Breast Neoplasms ||| Colorectal Neoplasms ||| Ovarian Neoplasms
	CHEMBL1983268	D009202	ENTRECTINIB	Cardiomyopathies	0	0.195512	D003248 ||| D007022 ||| D000740 ||| D013575 ||| D006333 ||| D010996 ||| D003680 ||| D016055 ||| D001943 ||| D015179 ||| D010051	Constipation ||| Hypotension ||| Anemia ||| Syncope ||| Heart Failure ||| Pleural Effusion ||| Deglutition Disorders ||| Urinary Retention ||| Breast Neoplasms ||| Colorectal Neoplasms ||| Ovarian Neoplasms
	CHEMBL1983268	D013345	ENTRECTINIB	Subarachnoid Hemorrhage	0	0.148597	D003248 ||| D007022 ||| D000740 ||| D013575 ||| D006333 ||| D010996 ||| D003680 ||| D016055 ||| D001943 ||| D015179 ||| D010051	Constipation ||| Hypotension ||| Anemia ||| Syncope ||| Heart Failure ||| Pleural Effusion ||| Deglutition Disorders ||| Urinary Retention ||| Breast Neoplasms ||| Colorectal Neoplasms ||| Ovarian Neoplasms
	CHEMBL1983268	D002543	ENTRECTINIB	Cerebral Hemorrhage	0	0.0118966	D003248 ||| D007022 ||| D000740 ||| D013575 ||| D006333 ||| D010996 ||| D003680 ||| D016055 ||| D001943 ||| D015179 ||| D010051	Constipation ||| Hypotension ||| Anemia ||| Syncope ||| Heart Failure ||| Pleural Effusion ||| Deglutition Disorders ||| Urinary Retention ||| Breast Neoplasms ||| Colorectal Neoplasms ||| Ovarian Neoplasms
	CHEMBL1983268	D002544	ENTRECTINIB	Cerebral Infarction	0	0.0357078	D003248 ||| D007022 ||| D000740 ||| D013575 ||| D006333 ||| D010996 ||| D003680 ||| D016055 ||| D001943 ||| D010051	Constipation ||| Hypotension ||| Anemia ||| Syncope ||| Heart Failure ||| Pleural Effusion ||| Deglutition Disorders ||| Urinary Retention ||| Breast Neoplasms ||| Ovarian Neoplasms
	CHEMBL1983268	D050197	ENTRECTINIB	Arteriosclerosis	0	0.133015	D003248 ||| D007022 ||| D000740 ||| D013575 ||| D006333 ||| D010996 ||| D003680 ||| D016055 ||| D001943 ||| D015179 ||| D010051	Constipation ||| Hypotension ||| Anemia ||| Syncope ||| Heart Failure ||| Pleural Effusion ||| Deglutition Disorders ||| Urinary Retention ||| Breast Neoplasms ||| Colorectal Neoplasms ||| Ovarian Neoplasms
	CHEMBL1983268	D010689	ENTRECTINIB	Phlebitis	0	0.148765	D003248 ||| D007022 ||| D000740 ||| D013575 ||| D006333 ||| D010996 ||| D003680 ||| D016055 ||| D001943 ||| D010051	Constipation ||| Hypotension ||| Anemia ||| Syncope ||| Heart Failure ||| Pleural Effusion ||| Deglutition Disorders ||| Urinary Retention ||| Breast Neoplasms ||| Ovarian Neoplasms
	CHEMBL1983268	D006484	ENTRECTINIB	Hemorrhoids	0	0.124926	D003248 ||| D007022 ||| D000740 ||| D013575 ||| D006333 ||| D010996 ||| D003680 ||| D016055 ||| D001943 ||| D015179 ||| D010051	Constipation ||| Hypotension ||| Anemia ||| Syncope ||| Heart Failure ||| Pleural Effusion ||| Deglutition Disorders ||| Urinary Retention ||| Breast Neoplasms ||| Colorectal Neoplasms ||| Ovarian Neoplasms
	CHEMBL1983268	D007022	ENTRECTINIB	Hypotension	1	0.11858	D003248 ||| D000740 ||| D013575 ||| D006333 ||| D010996 ||| D003680 ||| D016055 ||| D001943 ||| D010051	Constipation ||| Anemia ||| Syncope ||| Heart Failure ||| Pleural Effusion ||| Deglutition Disorders ||| Urinary Retention ||| Breast Neoplasms ||| Ovarian Neoplasms
	CHEMBL1983268	D012852	ENTRECTINIB	Sinusitis	0	0.0201678	D003248 ||| D007022 ||| D000740 ||| D013575 ||| D006333 ||| D010996 ||| D003680 ||| D016055 ||| D001943 ||| D015179 ||| D010051	Constipation ||| Hypotension ||| Anemia ||| Syncope ||| Heart Failure ||| Pleural Effusion ||| Deglutition Disorders ||| Urinary Retention ||| Breast Neoplasms ||| Colorectal Neoplasms ||| Ovarian Neoplasms
	CHEMBL1983268	D010996	ENTRECTINIB	Pleural Effusion	1	0.0321523	D003248 ||| D007022 ||| D000740 ||| D013575 ||| D006333 ||| D003680 ||| D016055 ||| D001943 ||| D010051	Constipation ||| Hypotension ||| Anemia ||| Syncope ||| Heart Failure ||| Deglutition Disorders ||| Urinary Retention ||| Breast Neoplasms ||| Ovarian Neoplasms
	CHEMBL1983268	D011030	ENTRECTINIB	Pneumothorax	0	0.0200241	D003248 ||| D007022 ||| D000740 ||| D013575 ||| D006333 ||| D010996 ||| D003680 ||| D016055 ||| D001943 ||| D015179 ||| D010051	Constipation ||| Hypotension ||| Anemia ||| Syncope ||| Heart Failure ||| Pleural Effusion ||| Deglutition Disorders ||| Urinary Retention ||| Breast Neoplasms ||| Colorectal Neoplasms ||| Ovarian Neoplasms
	CHEMBL1983268	D014060	ENTRECTINIB	Tongue Diseases	0	0.0177595	D003248 ||| D007022 ||| D000740 ||| D013575 ||| D006333 ||| D010996 ||| D003680 ||| D016055 ||| D001943 ||| D010051	Constipation ||| Hypotension ||| Anemia ||| Syncope ||| Heart Failure ||| Pleural Effusion ||| Deglutition Disorders ||| Urinary Retention ||| Breast Neoplasms ||| Ovarian Neoplasms
	CHEMBL1983268	D004941	ENTRECTINIB	Esophagitis	0	0.0915184	D003248 ||| D007022 ||| D000740 ||| D013575 ||| D006333 ||| D010996 ||| D003680 ||| D016055 ||| D001943 ||| D010051	Constipation ||| Hypotension ||| Anemia ||| Syncope ||| Heart Failure ||| Pleural Effusion ||| Deglutition Disorders ||| Urinary Retention ||| Breast Neoplasms ||| Ovarian Neoplasms
	CHEMBL1983268	D013276	ENTRECTINIB	Stomach Ulcer	0	0.0978115	D003248 ||| D007022 ||| D000740 ||| D013575 ||| D006333 ||| D010996 ||| D003680 ||| D016055 ||| D001943 ||| D015179 ||| D010051	Constipation ||| Hypotension ||| Anemia ||| Syncope ||| Heart Failure ||| Pleural Effusion ||| Deglutition Disorders ||| Urinary Retention ||| Breast Neoplasms ||| Colorectal Neoplasms ||| Ovarian Neoplasms
	CHEMBL1983268	D004415	ENTRECTINIB	Dyspepsia	0	0.0209467	D003248 ||| D007022 ||| D000740 ||| D013575 ||| D006333 ||| D010996 ||| D003680 ||| D016055 ||| D001943 ||| D010051	Constipation ||| Hypotension ||| Anemia ||| Syncope ||| Heart Failure ||| Pleural Effusion ||| Deglutition Disorders ||| Urinary Retention ||| Breast Neoplasms ||| Ovarian Neoplasms
	CHEMBL1983268	D002769	ENTRECTINIB	Cholelithiasis	0	0.0356525	D003248 ||| D007022 ||| D000740 ||| D013575 ||| D006333 ||| D010996 ||| D003680 ||| D016055 ||| D001943 ||| D015179 ||| D010051	Constipation ||| Hypotension ||| Anemia ||| Syncope ||| Heart Failure ||| Pleural Effusion ||| Deglutition Disorders ||| Urinary Retention ||| Breast Neoplasms ||| Colorectal Neoplasms ||| Ovarian Neoplasms
	CHEMBL1983268	D002764	ENTRECTINIB	Cholecystitis	0	0.0529994	D003248 ||| D007022 ||| D000740 ||| D013575 ||| D006333 ||| D010996 ||| D003680 ||| D016055 ||| D001943 ||| D015179 ||| D010051	Constipation ||| Hypotension ||| Anemia ||| Syncope ||| Heart Failure ||| Pleural Effusion ||| Deglutition Disorders ||| Urinary Retention ||| Breast Neoplasms ||| Colorectal Neoplasms ||| Ovarian Neoplasms
	CHEMBL1983268	D010195	ENTRECTINIB	Pancreatitis	0	0.009022	D003248 ||| D007022 ||| D000740 ||| D013575 ||| D006333 ||| D010996 ||| D003680 ||| D016055 ||| D001943 ||| D015179 ||| D010051	Constipation ||| Hypotension ||| Anemia ||| Syncope ||| Heart Failure ||| Pleural Effusion ||| Deglutition Disorders ||| Urinary Retention ||| Breast Neoplasms ||| Colorectal Neoplasms ||| Ovarian Neoplasms
	CHEMBL1983268	D008286	ENTRECTINIB	Malabsorption Syndromes	0	0.0731	D003248 ||| D007022 ||| D000740 ||| D013575 ||| D006333 ||| D010996 ||| D003680 ||| D016055 ||| D001943 ||| D010051	Constipation ||| Hypotension ||| Anemia ||| Syncope ||| Heart Failure ||| Pleural Effusion ||| Deglutition Disorders ||| Urinary Retention ||| Breast Neoplasms ||| Ovarian Neoplasms
	CHEMBL1983268	D002481	ENTRECTINIB	Cellulitis	0	0.125039	D003248 ||| D007022 ||| D000740 ||| D013575 ||| D006333 ||| D010996 ||| D003680 ||| D016055 ||| D001943 ||| D010051	Constipation ||| Hypotension ||| Anemia ||| Syncope ||| Heart Failure ||| Pleural Effusion ||| Deglutition Disorders ||| Urinary Retention ||| Breast Neoplasms ||| Ovarian Neoplasms
	CHEMBL1983268	D011537	ENTRECTINIB	Pruritus	0	0.0242824	D003248 ||| D007022 ||| D000740 ||| D013575 ||| D006333 ||| D010996 ||| D003680 ||| D016055 ||| D001943 ||| D010051	Constipation ||| Hypotension ||| Anemia ||| Syncope ||| Heart Failure ||| Pleural Effusion ||| Deglutition Disorders ||| Urinary Retention ||| Breast Neoplasms ||| Ovarian Neoplasms
	CHEMBL1983268	D008010	ENTRECTINIB	Lichen Planus	0	0.0136837	D003248 ||| D007022 ||| D000740 ||| D013575 ||| D006333 ||| D010996 ||| D003680 ||| D016055 ||| D001943 ||| D015179 ||| D010051	Constipation ||| Hypotension ||| Anemia ||| Syncope ||| Heart Failure ||| Pleural Effusion ||| Deglutition Disorders ||| Urinary Retention ||| Breast Neoplasms ||| Colorectal Neoplasms ||| Ovarian Neoplasms
	CHEMBL1983268	D017492	ENTRECTINIB	Keratosis, Seborrheic	0	0.081354	D003248 ||| D007022 ||| D000740 ||| D013575 ||| D006333 ||| D010996 ||| D003680 ||| D016055 ||| D001943 ||| D015179 ||| D010051	Constipation ||| Hypotension ||| Anemia ||| Syncope ||| Heart Failure ||| Pleural Effusion ||| Deglutition Disorders ||| Urinary Retention ||| Breast Neoplasms ||| Colorectal Neoplasms ||| Ovarian Neoplasms
	CHEMBL1983268	D011704	ENTRECTINIB	Pyelonephritis	0	0.00565073	D003248 ||| D007022 ||| D000740 ||| D013575 ||| D006333 ||| D010996 ||| D003680 ||| D016055 ||| D001943 ||| D010051	Constipation ||| Hypotension ||| Anemia ||| Syncope ||| Heart Failure ||| Pleural Effusion ||| Deglutition Disorders ||| Urinary Retention ||| Breast Neoplasms ||| Ovarian Neoplasms
	CHEMBL1983268	D058186	ENTRECTINIB	Acute Kidney Injury	0	0.0819091	D003248 ||| D007022 ||| D000740 ||| D013575 ||| D006333 ||| D010996 ||| D003680 ||| D016055 ||| D001943 ||| D010051	Constipation ||| Hypotension ||| Anemia ||| Syncope ||| Heart Failure ||| Pleural Effusion ||| Deglutition Disorders ||| Urinary Retention ||| Breast Neoplasms ||| Ovarian Neoplasms
	CHEMBL1983268	D007676	ENTRECTINIB	Kidney Failure, Chronic	0	0.0232868	D003248 ||| D007022 ||| D000740 ||| D013575 ||| D006333 ||| D010996 ||| D003680 ||| D016055 ||| D001943 ||| D015179 ||| D010051	Constipation ||| Hypotension ||| Anemia ||| Syncope ||| Heart Failure ||| Pleural Effusion ||| Deglutition Disorders ||| Urinary Retention ||| Breast Neoplasms ||| Colorectal Neoplasms ||| Ovarian Neoplasms
	CHEMBL1983268	D003556	ENTRECTINIB	Cystitis	0	0.0768016	D003248 ||| D007022 ||| D000740 ||| D013575 ||| D006333 ||| D010996 ||| D003680 ||| D016055 ||| D001943 ||| D015179 ||| D010051	Constipation ||| Hypotension ||| Anemia ||| Syncope ||| Heart Failure ||| Pleural Effusion ||| Deglutition Disorders ||| Urinary Retention ||| Breast Neoplasms ||| Colorectal Neoplasms ||| Ovarian Neoplasms
	CHEMBL1983268	D011470	ENTRECTINIB	Prostatic Hyperplasia	0	0.263117	D003248 ||| D007022 ||| D000740 ||| D013575 ||| D006333 ||| D010996 ||| D003680 ||| D016055 ||| D001943 ||| D015179 ||| D010051	Constipation ||| Hypotension ||| Anemia ||| Syncope ||| Heart Failure ||| Pleural Effusion ||| Deglutition Disorders ||| Urinary Retention ||| Breast Neoplasms ||| Colorectal Neoplasms ||| Ovarian Neoplasms
	CHEMBL1983268	D011472	ENTRECTINIB	Prostatitis	0	0.0424137	D003248 ||| D007022 ||| D000740 ||| D013575 ||| D006333 ||| D010996 ||| D003680 ||| D016055 ||| D001943 ||| D010051	Constipation ||| Hypotension ||| Anemia ||| Syncope ||| Heart Failure ||| Pleural Effusion ||| Deglutition Disorders ||| Urinary Retention ||| Breast Neoplasms ||| Ovarian Neoplasms
	CHEMBL1983268	D005348	ENTRECTINIB	Fibrocystic Breast Disease	0	0.0414899	D003248 ||| D007022 ||| D000740 ||| D013575 ||| D006333 ||| D010996 ||| D003680 ||| D016055 ||| D001943 ||| D010051	Constipation ||| Hypotension ||| Anemia ||| Syncope ||| Heart Failure ||| Pleural Effusion ||| Deglutition Disorders ||| Urinary Retention ||| Breast Neoplasms ||| Ovarian Neoplasms
	CHEMBL1983268	D006177	ENTRECTINIB	Gynecomastia	0	0.101965	D003248 ||| D007022 ||| D000740 ||| D013575 ||| D006333 ||| D010996 ||| D003680 ||| D016055 ||| D001943 ||| D015179 ||| D010051	Constipation ||| Hypotension ||| Anemia ||| Syncope ||| Heart Failure ||| Pleural Effusion ||| Deglutition Disorders ||| Urinary Retention ||| Breast Neoplasms ||| Colorectal Neoplasms ||| Ovarian Neoplasms
	CHEMBL1983268	D004715	ENTRECTINIB	Endometriosis	0	0.0538426	D003248 ||| D007022 ||| D000740 ||| D013575 ||| D006333 ||| D010996 ||| D003680 ||| D016055 ||| D001943 ||| D015179 ||| D010051	Constipation ||| Hypotension ||| Anemia ||| Syncope ||| Heart Failure ||| Pleural Effusion ||| Deglutition Disorders ||| Urinary Retention ||| Breast Neoplasms ||| Colorectal Neoplasms ||| Ovarian Neoplasms
	CHEMBL1983268	D003680	ENTRECTINIB	Deglutition Disorders	1	0.0303979	D003248 ||| D007022 ||| D000740 ||| D013575 ||| D006333 ||| D010996 ||| D016055 ||| D001943 ||| D010051	Constipation ||| Hypotension ||| Anemia ||| Syncope ||| Heart Failure ||| Pleural Effusion ||| Urinary Retention ||| Breast Neoplasms ||| Ovarian Neoplasms
	CHEMBL1983268	D001201	ENTRECTINIB	Ascites	0	0.095194	D003248 ||| D007022 ||| D000740 ||| D013575 ||| D006333 ||| D010996 ||| D003680 ||| D016055 ||| D001943 ||| D010051	Constipation ||| Hypotension ||| Anemia ||| Syncope ||| Heart Failure ||| Pleural Effusion ||| Deglutition Disorders ||| Urinary Retention ||| Breast Neoplasms ||| Ovarian Neoplasms
	CHEMBL1983268	D005076	ENTRECTINIB	Exanthema	0	0.046693	D003248 ||| D007022 ||| D000740 ||| D013575 ||| D006333 ||| D010996 ||| D003680 ||| D016055 ||| D001943 ||| D010051	Constipation ||| Hypotension ||| Anemia ||| Syncope ||| Heart Failure ||| Pleural Effusion ||| Deglutition Disorders ||| Urinary Retention ||| Breast Neoplasms ||| Ovarian Neoplasms
	CHEMBL1983268	D014717	ENTRECTINIB	Vertigo	0	0.0420661	D003248 ||| D007022 ||| D000740 ||| D013575 ||| D006333 ||| D010996 ||| D003680 ||| D016055 ||| D001943 ||| D015179 ||| D010051	Constipation ||| Hypotension ||| Anemia ||| Syncope ||| Heart Failure ||| Pleural Effusion ||| Deglutition Disorders ||| Urinary Retention ||| Breast Neoplasms ||| Colorectal Neoplasms ||| Ovarian Neoplasms
	CHEMBL1983268	D013575	ENTRECTINIB	Syncope	1	0.125371	D003248 ||| D007022 ||| D000740 ||| D006333 ||| D010996 ||| D003680 ||| D016055 ||| D001943 ||| D010051	Constipation ||| Hypotension ||| Anemia ||| Heart Failure ||| Pleural Effusion ||| Deglutition Disorders ||| Urinary Retention ||| Breast Neoplasms ||| Ovarian Neoplasms
	CHEMBL1983268	D007766	ENTRECTINIB	Lacrimal Apparatus Diseases	0	0.0557839	D003248 ||| D007022 ||| D000740 ||| D013575 ||| D006333 ||| D010996 ||| D003680 ||| D016055 ||| D001943 ||| D010051	Constipation ||| Hypotension ||| Anemia ||| Syncope ||| Heart Failure ||| Pleural Effusion ||| Deglutition Disorders ||| Urinary Retention ||| Breast Neoplasms ||| Ovarian Neoplasms
	CHEMBL1983268	D006471	ENTRECTINIB	Gastrointestinal Hemorrhage	0	0.0871975	D003248 ||| D007022 ||| D000740 ||| D013575 ||| D006333 ||| D010996 ||| D003680 ||| D016055 ||| D001943 ||| D010051	Constipation ||| Hypotension ||| Anemia ||| Syncope ||| Heart Failure ||| Pleural Effusion ||| Deglutition Disorders ||| Urinary Retention ||| Breast Neoplasms ||| Ovarian Neoplasms
	CHEMBL1983268	D010437	ENTRECTINIB	Peptic Ulcer	0	0.021266	D003248 ||| D007022 ||| D000740 ||| D013575 ||| D006333 ||| D010996 ||| D003680 ||| D016055 ||| D001943 ||| D015179 ||| D010051	Constipation ||| Hypotension ||| Anemia ||| Syncope ||| Heart Failure ||| Pleural Effusion ||| Deglutition Disorders ||| Urinary Retention ||| Breast Neoplasms ||| Colorectal Neoplasms ||| Ovarian Neoplasms
	CHEMBL1983268	D005921	ENTRECTINIB	Glomerulonephritis	0	0.0230063	D003248 ||| D007022 ||| D000740 ||| D013575 ||| D006333 ||| D010996 ||| D003680 ||| D016055 ||| D001943 ||| D015179 ||| D010051	Constipation ||| Hypotension ||| Anemia ||| Syncope ||| Heart Failure ||| Pleural Effusion ||| Deglutition Disorders ||| Urinary Retention ||| Breast Neoplasms ||| Colorectal Neoplasms ||| Ovarian Neoplasms
	CHEMBL1983268	D006333	ENTRECTINIB	Heart Failure	1	0.0650338	D003248 ||| D007022 ||| D000740 ||| D013575 ||| D010996 ||| D003680 ||| D016055 ||| D001943 ||| D015179 ||| D010051	Constipation ||| Hypotension ||| Anemia ||| Syncope ||| Pleural Effusion ||| Deglutition Disorders ||| Urinary Retention ||| Breast Neoplasms ||| Colorectal Neoplasms ||| Ovarian Neoplasms
	CHEMBL1983268	D006547	ENTRECTINIB	Hernia	0	0.0168181	D003248 ||| D007022 ||| D000740 ||| D013575 ||| D006333 ||| D010996 ||| D003680 ||| D016055 ||| D001943 ||| D015179 ||| D010051	Constipation ||| Hypotension ||| Anemia ||| Syncope ||| Heart Failure ||| Pleural Effusion ||| Deglutition Disorders ||| Urinary Retention ||| Breast Neoplasms ||| Colorectal Neoplasms ||| Ovarian Neoplasms
	CHEMBL1983268	D006689	ENTRECTINIB	Hodgkin Disease	0	0.0269046	D003248 ||| D007022 ||| D000740 ||| D013575 ||| D006333 ||| D010996 ||| D003680 ||| D016055 ||| D001943 ||| D015179 ||| D010051	Constipation ||| Hypotension ||| Anemia ||| Syncope ||| Heart Failure ||| Pleural Effusion ||| Deglutition Disorders ||| Urinary Retention ||| Breast Neoplasms ||| Colorectal Neoplasms ||| Ovarian Neoplasms
	CHEMBL1983268	D008113	ENTRECTINIB	Liver Neoplasms	0	0.0405879	D003248 ||| D007022 ||| D000740 ||| D013575 ||| D006333 ||| D010996 ||| D003680 ||| D016055 ||| D001943 ||| D015179 ||| D010051	Constipation ||| Hypotension ||| Anemia ||| Syncope ||| Heart Failure ||| Pleural Effusion ||| Deglutition Disorders ||| Urinary Retention ||| Breast Neoplasms ||| Colorectal Neoplasms ||| Ovarian Neoplasms
	CHEMBL1983268	D010051	ENTRECTINIB	Ovarian Neoplasms	1	0.0862293	D003248 ||| D007022 ||| D000740 ||| D013575 ||| D006333 ||| D010996 ||| D003680 ||| D016055 ||| D001943 ||| D015179	Constipation ||| Hypotension ||| Anemia ||| Syncope ||| Heart Failure ||| Pleural Effusion ||| Deglutition Disorders ||| Urinary Retention ||| Breast Neoplasms ||| Colorectal Neoplasms
	CHEMBL1983268	D011471	ENTRECTINIB	Prostatic Neoplasms	0	0.156224	D003248 ||| D007022 ||| D000740 ||| D013575 ||| D006333 ||| D010996 ||| D003680 ||| D016055 ||| D001943 ||| D015179 ||| D010051	Constipation ||| Hypotension ||| Anemia ||| Syncope ||| Heart Failure ||| Pleural Effusion ||| Deglutition Disorders ||| Urinary Retention ||| Breast Neoplasms ||| Colorectal Neoplasms ||| Ovarian Neoplasms
	CHEMBL1983268	D000647	ENTRECTINIB	Amnesia	0	0.0346821	D003248 ||| D007022 ||| D000740 ||| D013575 ||| D006333 ||| D010996 ||| D003680 ||| D016055 ||| D001943 ||| D015179 ||| D010051	Constipation ||| Hypotension ||| Anemia ||| Syncope ||| Heart Failure ||| Pleural Effusion ||| Deglutition Disorders ||| Urinary Retention ||| Breast Neoplasms ||| Colorectal Neoplasms ||| Ovarian Neoplasms
	CHEMBL1983268	D007951	ENTRECTINIB	Leukemia, Myeloid	0	0.0254637	D003248 ||| D007022 ||| D000740 ||| D013575 ||| D006333 ||| D010996 ||| D003680 ||| D016055 ||| D001943 ||| D010051	Constipation ||| Hypotension ||| Anemia ||| Syncope ||| Heart Failure ||| Pleural Effusion ||| Deglutition Disorders ||| Urinary Retention ||| Breast Neoplasms ||| Ovarian Neoplasms
	CHEMBL1983268	D000152	ENTRECTINIB	Acne Vulgaris	0	0.0333986	D003248 ||| D007022 ||| D000740 ||| D013575 ||| D006333 ||| D010996 ||| D003680 ||| D016055 ||| D001943 ||| D015179 ||| D010051	Constipation ||| Hypotension ||| Anemia ||| Syncope ||| Heart Failure ||| Pleural Effusion ||| Deglutition Disorders ||| Urinary Retention ||| Breast Neoplasms ||| Colorectal Neoplasms ||| Ovarian Neoplasms
	CHEMBL1983268	D000740	ENTRECTINIB	Anemia	1	0.0974785	D003248 ||| D007022 ||| D013575 ||| D006333 ||| D010996 ||| D003680 ||| D016055 ||| D001943 ||| D015179 ||| D010051	Constipation ||| Hypotension ||| Syncope ||| Heart Failure ||| Pleural Effusion ||| Deglutition Disorders ||| Urinary Retention ||| Breast Neoplasms ||| Colorectal Neoplasms ||| Ovarian Neoplasms
	CHEMBL1983268	D001064	ENTRECTINIB	Appendicitis	0	0.0508781	D003248 ||| D007022 ||| D000740 ||| D013575 ||| D006333 ||| D010996 ||| D003680 ||| D016055 ||| D001943 ||| D015179 ||| D010051	Constipation ||| Hypotension ||| Anemia ||| Syncope ||| Heart Failure ||| Pleural Effusion ||| Deglutition Disorders ||| Urinary Retention ||| Breast Neoplasms ||| Colorectal Neoplasms ||| Ovarian Neoplasms
	CHEMBL1983268	D003248	ENTRECTINIB	Constipation	1	0.0375563	D007022 ||| D000740 ||| D013575 ||| D006333 ||| D010996 ||| D003680 ||| D016055 ||| D001943 ||| D015179 ||| D010051	Hypotension ||| Anemia ||| Syncope ||| Heart Failure ||| Pleural Effusion ||| Deglutition Disorders ||| Urinary Retention ||| Breast Neoplasms ||| Colorectal Neoplasms ||| Ovarian Neoplasms
	CHEMBL1983268	D015352	ENTRECTINIB	Dry Eye Syndromes	0	0.0573278	D003248 ||| D007022 ||| D000740 ||| D013575 ||| D006333 ||| D010996 ||| D003680 ||| D016055 ||| D001943 ||| D015179 ||| D010051	Constipation ||| Hypotension ||| Anemia ||| Syncope ||| Heart Failure ||| Pleural Effusion ||| Deglutition Disorders ||| Urinary Retention ||| Breast Neoplasms ||| Colorectal Neoplasms ||| Ovarian Neoplasms
	CHEMBL1983268	D004381	ENTRECTINIB	Duodenal Ulcer	0	0.0353023	D003248 ||| D007022 ||| D000740 ||| D013575 ||| D006333 ||| D010996 ||| D003680 ||| D016055 ||| D001943 ||| D015179 ||| D010051	Constipation ||| Hypotension ||| Anemia ||| Syncope ||| Heart Failure ||| Pleural Effusion ||| Deglutition Disorders ||| Urinary Retention ||| Breast Neoplasms ||| Colorectal Neoplasms ||| Ovarian Neoplasms
	CHEMBL1983268	D015837	ENTRECTINIB	Vestibular Diseases	0	0.0147562	D003248 ||| D007022 ||| D000740 ||| D013575 ||| D006333 ||| D010996 ||| D003680 ||| D016055 ||| D001943 ||| D010051	Constipation ||| Hypotension ||| Anemia ||| Syncope ||| Heart Failure ||| Pleural Effusion ||| Deglutition Disorders ||| Urinary Retention ||| Breast Neoplasms ||| Ovarian Neoplasms
	CHEMBL1983268	D005705	ENTRECTINIB	Gallbladder Diseases	0	0.0501288	D003248 ||| D007022 ||| D000740 ||| D013575 ||| D006333 ||| D010996 ||| D003680 ||| D016055 ||| D001943 ||| D015179 ||| D010051	Constipation ||| Hypotension ||| Anemia ||| Syncope ||| Heart Failure ||| Pleural Effusion ||| Deglutition Disorders ||| Urinary Retention ||| Breast Neoplasms ||| Colorectal Neoplasms ||| Ovarian Neoplasms
	CHEMBL1983268	D006073	ENTRECTINIB	Gout	0	0.0286134	D003248 ||| D007022 ||| D000740 ||| D013575 ||| D006333 ||| D010996 ||| D003680 ||| D016055 ||| D001943 ||| D015179 ||| D010051	Constipation ||| Hypotension ||| Anemia ||| Syncope ||| Heart Failure ||| Pleural Effusion ||| Deglutition Disorders ||| Urinary Retention ||| Breast Neoplasms ||| Colorectal Neoplasms ||| Ovarian Neoplasms
	CHEMBL1983268	D001145	ENTRECTINIB	Arrhythmias, Cardiac	0	0.0136301	D003248 ||| D007022 ||| D000740 ||| D013575 ||| D006333 ||| D010996 ||| D003680 ||| D016055 ||| D001943 ||| D015179 ||| D010051	Constipation ||| Hypotension ||| Anemia ||| Syncope ||| Heart Failure ||| Pleural Effusion ||| Deglutition Disorders ||| Urinary Retention ||| Breast Neoplasms ||| Colorectal Neoplasms ||| Ovarian Neoplasms
	CHEMBL1983268	D043183	ENTRECTINIB	Irritable Bowel Syndrome	0	0.0201808	D003248 ||| D007022 ||| D000740 ||| D013575 ||| D006333 ||| D010996 ||| D003680 ||| D016055 ||| D001943 ||| D015179 ||| D010051	Constipation ||| Hypotension ||| Anemia ||| Syncope ||| Heart Failure ||| Pleural Effusion ||| Deglutition Disorders ||| Urinary Retention ||| Breast Neoplasms ||| Colorectal Neoplasms ||| Ovarian Neoplasms
	CHEMBL1983268	D001851	ENTRECTINIB	Bone Diseases, Metabolic	0	0.0497918	D003248 ||| D007022 ||| D000740 ||| D013575 ||| D006333 ||| D010996 ||| D003680 ||| D016055 ||| D001943 ||| D010051	Constipation ||| Hypotension ||| Anemia ||| Syncope ||| Heart Failure ||| Pleural Effusion ||| Deglutition Disorders ||| Urinary Retention ||| Breast Neoplasms ||| Ovarian Neoplasms
	CHEMBL1983268	D010024	ENTRECTINIB	Osteoporosis	0	0.0369246	D003248 ||| D007022 ||| D000740 ||| D013575 ||| D006333 ||| D010996 ||| D003680 ||| D016055 ||| D001943 ||| D015179 ||| D010051	Constipation ||| Hypotension ||| Anemia ||| Syncope ||| Heart Failure ||| Pleural Effusion ||| Deglutition Disorders ||| Urinary Retention ||| Breast Neoplasms ||| Colorectal Neoplasms ||| Ovarian Neoplasms
	CHEMBL1983268	D009443	ENTRECTINIB	Neuritis	0	0.0792916	D003248 ||| D007022 ||| D000740 ||| D013575 ||| D006333 ||| D010996 ||| D003680 ||| D016055 ||| D001943 ||| D010051	Constipation ||| Hypotension ||| Anemia ||| Syncope ||| Heart Failure ||| Pleural Effusion ||| Deglutition Disorders ||| Urinary Retention ||| Breast Neoplasms ||| Ovarian Neoplasms
	CHEMBL1983268	D010538	ENTRECTINIB	Peritonitis	0	0.0414438	D003248 ||| D007022 ||| D000740 ||| D013575 ||| D006333 ||| D010996 ||| D003680 ||| D016055 ||| D001943 ||| D015179 ||| D010051	Constipation ||| Hypotension ||| Anemia ||| Syncope ||| Heart Failure ||| Pleural Effusion ||| Deglutition Disorders ||| Urinary Retention ||| Breast Neoplasms ||| Colorectal Neoplasms ||| Ovarian Neoplasms
	CHEMBL1983268	D010998	ENTRECTINIB	Pleurisy	0	0.0940975	D003248 ||| D007022 ||| D000740 ||| D013575 ||| D006333 ||| D010996 ||| D003680 ||| D016055 ||| D001943 ||| D010051	Constipation ||| Hypotension ||| Anemia ||| Syncope ||| Heart Failure ||| Pleural Effusion ||| Deglutition Disorders ||| Urinary Retention ||| Breast Neoplasms ||| Ovarian Neoplasms
	CHEMBL1983268	D011565	ENTRECTINIB	Psoriasis	0	0.02089	D003248 ||| D007022 ||| D000740 ||| D013575 ||| D006333 ||| D010996 ||| D003680 ||| D016055 ||| D001943 ||| D015179 ||| D010051	Constipation ||| Hypotension ||| Anemia ||| Syncope ||| Heart Failure ||| Pleural Effusion ||| Deglutition Disorders ||| Urinary Retention ||| Breast Neoplasms ||| Colorectal Neoplasms ||| Ovarian Neoplasms
	CHEMBL1983268	D012163	ENTRECTINIB	Retinal Detachment	0	0.0235685	D003248 ||| D007022 ||| D000740 ||| D013575 ||| D006333 ||| D010996 ||| D003680 ||| D016055 ||| D001943 ||| D015179 ||| D010051	Constipation ||| Hypotension ||| Anemia ||| Syncope ||| Heart Failure ||| Pleural Effusion ||| Deglutition Disorders ||| Urinary Retention ||| Breast Neoplasms ||| Colorectal Neoplasms ||| Ovarian Neoplasms
	CHEMBL1983268	D012393	ENTRECTINIB	Rosacea	0	0.0173893	D003248 ||| D007022 ||| D000740 ||| D013575 ||| D006333 ||| D010996 ||| D003680 ||| D016055 ||| D001943 ||| D015179 ||| D010051	Constipation ||| Hypotension ||| Anemia ||| Syncope ||| Heart Failure ||| Pleural Effusion ||| Deglutition Disorders ||| Urinary Retention ||| Breast Neoplasms ||| Colorectal Neoplasms ||| Ovarian Neoplasms
	CHEMBL1983268	D006042	ENTRECTINIB	Goiter	0	0.0454421	D003248 ||| D007022 ||| D000740 ||| D013575 ||| D006333 ||| D010996 ||| D003680 ||| D016055 ||| D001943 ||| D015179 ||| D010051	Constipation ||| Hypotension ||| Anemia ||| Syncope ||| Heart Failure ||| Pleural Effusion ||| Deglutition Disorders ||| Urinary Retention ||| Breast Neoplasms ||| Colorectal Neoplasms ||| Ovarian Neoplasms
	CHEMBL1983268	D002546	ENTRECTINIB	Ischemic Attack, Transient	0	0.0377604	D003248 ||| D007022 ||| D000740 ||| D013575 ||| D006333 ||| D010996 ||| D003680 ||| D016055 ||| D001943 ||| D010051	Constipation ||| Hypotension ||| Anemia ||| Syncope ||| Heart Failure ||| Pleural Effusion ||| Deglutition Disorders ||| Urinary Retention ||| Breast Neoplasms ||| Ovarian Neoplasms
	CHEMBL1983268	D000083242	ENTRECTINIB	Ischemic Stroke	0	0.107467	D003248 ||| D007022 ||| D000740 ||| D013575 ||| D006333 ||| D010996 ||| D003680 ||| D016055 ||| D001943 ||| D015179 ||| D010051	Constipation ||| Hypotension ||| Anemia ||| Syncope ||| Heart Failure ||| Pleural Effusion ||| Deglutition Disorders ||| Urinary Retention ||| Breast Neoplasms ||| Colorectal Neoplasms ||| Ovarian Neoplasms
	CHEMBL1983268	D012891	ENTRECTINIB	Sleep Apnea Syndromes	0	0.083971	D003248 ||| D007022 ||| D000740 ||| D013575 ||| D006333 ||| D010996 ||| D003680 ||| D016055 ||| D001943 ||| D015179 ||| D010051	Constipation ||| Hypotension ||| Anemia ||| Syncope ||| Heart Failure ||| Pleural Effusion ||| Deglutition Disorders ||| Urinary Retention ||| Breast Neoplasms ||| Colorectal Neoplasms ||| Ovarian Neoplasms
	CHEMBL1983268	D013921	ENTRECTINIB	Thrombocytopenia	0	0.0455177	D003248 ||| D007022 ||| D000740 ||| D013575 ||| D006333 ||| D010996 ||| D003680 ||| D016055 ||| D001943 ||| D010051	Constipation ||| Hypotension ||| Anemia ||| Syncope ||| Heart Failure ||| Pleural Effusion ||| Deglutition Disorders ||| Urinary Retention ||| Breast Neoplasms ||| Ovarian Neoplasms
	CHEMBL1983268	D015179	ENTRECTINIB	Colorectal Neoplasms	1	0.0802226	D003248 ||| D000740 ||| D006333 ||| D001943 ||| D010051	Constipation ||| Anemia ||| Heart Failure ||| Breast Neoplasms ||| Ovarian Neoplasms
	CHEMBL1983268	D006627	ENTRECTINIB	Hirschsprung Disease	0	0.017333	D003248 ||| D000740 ||| D006333 ||| D001943 ||| D015179 ||| D010051	Constipation ||| Anemia ||| Heart Failure ||| Breast Neoplasms ||| Colorectal Neoplasms ||| Ovarian Neoplasms
	CHEMBL1983268	D013964	ENTRECTINIB	Thyroid Neoplasms	0	0.0629757	D003248 ||| D000740 ||| D006333 ||| D001943 ||| D015179 ||| D010051	Constipation ||| Anemia ||| Heart Failure ||| Breast Neoplasms ||| Colorectal Neoplasms ||| Ovarian Neoplasms
	CHEMBL1983268	D010001	ENTRECTINIB	Osteitis Deformans	0	0.104039	D003248 ||| D000740 ||| D006333 ||| D001943 ||| D015179 ||| D010051	Constipation ||| Anemia ||| Heart Failure ||| Breast Neoplasms ||| Colorectal Neoplasms ||| Ovarian Neoplasms
	CHEMBL1983268	D007018	ENTRECTINIB	Hypopituitarism	0	0.01747	D003248 ||| D000740 ||| D006333 ||| D001943 ||| D015179 ||| D010051	Constipation ||| Anemia ||| Heart Failure ||| Breast Neoplasms ||| Colorectal Neoplasms ||| Ovarian Neoplasms
	CHEMBL1983268	D020246	ENTRECTINIB	Venous Thrombosis	0	0.107246	D003248 ||| D000740 ||| D006333 ||| D001943 ||| D015179 ||| D010051	Constipation ||| Anemia ||| Heart Failure ||| Breast Neoplasms ||| Colorectal Neoplasms ||| Ovarian Neoplasms
	CHEMBL1983268	D000075224	ENTRECTINIB	Cardiac Conduction System Disease	0	0.0931681	D003248 ||| D007022 ||| D000740 ||| D013575 ||| D006333 ||| D010996 ||| D003680 ||| D016055 ||| D001943 ||| D010051	Constipation ||| Hypotension ||| Anemia ||| Syncope ||| Heart Failure ||| Pleural Effusion ||| Deglutition Disorders ||| Urinary Retention ||| Breast Neoplasms ||| Ovarian Neoplasms
	CHEMBL1983268	D003731	ENTRECTINIB	Dental Caries	0	0.027574	D003248 ||| D007022 ||| D000740 ||| D013575 ||| D006333 ||| D010996 ||| D003680 ||| D016055 ||| D001943 ||| D015179 ||| D010051	Constipation ||| Hypotension ||| Anemia ||| Syncope ||| Heart Failure ||| Pleural Effusion ||| Deglutition Disorders ||| Urinary Retention ||| Breast Neoplasms ||| Colorectal Neoplasms ||| Ovarian Neoplasms
	CHEMBL1983268	D005242	ENTRECTINIB	Fecal Incontinence	0	0.0670198	D003248 ||| D007022 ||| D000740 ||| D013575 ||| D006333 ||| D010996 ||| D003680 ||| D016055 ||| D001943 ||| D010051	Constipation ||| Hypotension ||| Anemia ||| Syncope ||| Heart Failure ||| Pleural Effusion ||| Deglutition Disorders ||| Urinary Retention ||| Breast Neoplasms ||| Ovarian Neoplasms
	CHEMBL1983268	D016055	ENTRECTINIB	Urinary Retention	1	0.0533368	D003248 ||| D007022 ||| D000740 ||| D013575 ||| D006333 ||| D010996 ||| D003680 ||| D001943 ||| D010051	Constipation ||| Hypotension ||| Anemia ||| Syncope ||| Heart Failure ||| Pleural Effusion ||| Deglutition Disorders ||| Breast Neoplasms ||| Ovarian Neoplasms
	CHEMBL1983268	D011141	ENTRECTINIB	Polyuria	0	0.0534793	D003248 ||| D007022 ||| D000740 ||| D013575 ||| D006333 ||| D010996 ||| D003680 ||| D016055 ||| D001943 ||| D010051	Constipation ||| Hypotension ||| Anemia ||| Syncope ||| Heart Failure ||| Pleural Effusion ||| Deglutition Disorders ||| Urinary Retention ||| Breast Neoplasms ||| Ovarian Neoplasms
	CHEMBL1983268	D007762	ENTRECTINIB	Labyrinthitis	0	0.0722693	D003248 ||| D007022 ||| D000740 ||| D013575 ||| D006333 ||| D010996 ||| D003680 ||| D016055 ||| D001943 ||| D010051	Constipation ||| Hypotension ||| Anemia ||| Syncope ||| Heart Failure ||| Pleural Effusion ||| Deglutition Disorders ||| Urinary Retention ||| Breast Neoplasms ||| Ovarian Neoplasms
	CHEMBL1983268	D012878	ENTRECTINIB	Skin Neoplasms	0	0.0470769	D003248 ||| D007022 ||| D000740 ||| D013575 ||| D006333 ||| D010996 ||| D003680 ||| D016055 ||| D001943 ||| D010051	Constipation ||| Hypotension ||| Anemia ||| Syncope ||| Heart Failure ||| Pleural Effusion ||| Deglutition Disorders ||| Urinary Retention ||| Breast Neoplasms ||| Ovarian Neoplasms
	CHEMBL1983268	D009260	ENTRECTINIB	Nail Diseases	0	0.0604105	D003248 ||| D007022 ||| D000740 ||| D013575 ||| D006333 ||| D010996 ||| D003680 ||| D016055 ||| D001943 ||| D010051	Constipation ||| Hypotension ||| Anemia ||| Syncope ||| Heart Failure ||| Pleural Effusion ||| Deglutition Disorders ||| Urinary Retention ||| Breast Neoplasms ||| Ovarian Neoplasms
	CHEMBL1983268	D016491	ENTRECTINIB	Peripheral Vascular Diseases	0	0.0304442	D003248 ||| D007022 ||| D000740 ||| D013575 ||| D006333 ||| D010996 ||| D003680 ||| D016055 ||| D001943 ||| D010051	Constipation ||| Hypotension ||| Anemia ||| Syncope ||| Heart Failure ||| Pleural Effusion ||| Deglutition Disorders ||| Urinary Retention ||| Breast Neoplasms ||| Ovarian Neoplasms
	CHEMBL1983268	D011111	ENTRECTINIB	Polymyalgia Rheumatica	0	0.0709456	D003248 ||| D007022 ||| D000740 ||| D013575 ||| D006333 ||| D010996 ||| D003680 ||| D016055 ||| D001943 ||| D010051	Constipation ||| Hypotension ||| Anemia ||| Syncope ||| Heart Failure ||| Pleural Effusion ||| Deglutition Disorders ||| Urinary Retention ||| Breast Neoplasms ||| Ovarian Neoplasms
	CHEMBL1983268	D013118	ENTRECTINIB	Spinal Cord Diseases	0	0.0488489	D003248 ||| D007022 ||| D000740 ||| D013575 ||| D006333 ||| D010996 ||| D003680 ||| D016055 ||| D001943 ||| D015179 ||| D010051	Constipation ||| Hypotension ||| Anemia ||| Syncope ||| Heart Failure ||| Pleural Effusion ||| Deglutition Disorders ||| Urinary Retention ||| Breast Neoplasms ||| Colorectal Neoplasms ||| Ovarian Neoplasms
	CHEMBL1983268	D014581	ENTRECTINIB	Urticaria	0	0.0212939	D003248 ||| D007022 ||| D000740 ||| D013575 ||| D006333 ||| D010996 ||| D003680 ||| D016055 ||| D001943 ||| D015179 ||| D010051	Constipation ||| Hypotension ||| Anemia ||| Syncope ||| Heart Failure ||| Pleural Effusion ||| Deglutition Disorders ||| Urinary Retention ||| Breast Neoplasms ||| Colorectal Neoplasms ||| Ovarian Neoplasms
	CHEMBL1983268	D014648	ENTRECTINIB	Varicose Veins	0	0.0376619	D003248 ||| D007022 ||| D000740 ||| D013575 ||| D006333 ||| D010996 ||| D003680 ||| D016055 ||| D001943 ||| D015179 ||| D010051	Constipation ||| Hypotension ||| Anemia ||| Syncope ||| Heart Failure ||| Pleural Effusion ||| Deglutition Disorders ||| Urinary Retention ||| Breast Neoplasms ||| Colorectal Neoplasms ||| Ovarian Neoplasms
	CHEMBL1983268	D010031	ENTRECTINIB	Otitis	0	0.0161104	D003248 ||| D007022 ||| D000740 ||| D013575 ||| D006333 ||| D010996 ||| D003680 ||| D016055 ||| D001943 ||| D015179 ||| D010051	Constipation ||| Hypotension ||| Anemia ||| Syncope ||| Heart Failure ||| Pleural Effusion ||| Deglutition Disorders ||| Urinary Retention ||| Breast Neoplasms ||| Colorectal Neoplasms ||| Ovarian Neoplasms
	CHEMBL1983268	D019966	ENTRECTINIB	Substance-Related Disorders	0	0.0993915	D003248 ||| D007022 ||| D000740 ||| D013575 ||| D006333 ||| D010996 ||| D003680 ||| D016055 ||| D001943 ||| D010051	Constipation ||| Hypotension ||| Anemia ||| Syncope ||| Heart Failure ||| Pleural Effusion ||| Deglutition Disorders ||| Urinary Retention ||| Breast Neoplasms ||| Ovarian Neoplasms
	CHEMBL1983268	D015155	ENTRECTINIB	Esophageal Spasm, Diffuse	0	0.0279067	D003248 ||| D007022 ||| D000740 ||| D013575 ||| D006333 ||| D010996 ||| D003680 ||| D016055 ||| D001943 ||| D015179 ||| D010051	Constipation ||| Hypotension ||| Anemia ||| Syncope ||| Heart Failure ||| Pleural Effusion ||| Deglutition Disorders ||| Urinary Retention ||| Breast Neoplasms ||| Colorectal Neoplasms ||| Ovarian Neoplasms
	CHEMBL1657	D001289	TAZAROTENE	Attention Deficit Disorder with Hyperactivity	0	0.0165597	D002386	Cataract
	CHEMBL1657	D001008	TAZAROTENE	Anxiety Disorders	0	0.011879	D011537 ||| D002386	Pruritus ||| Cataract
	CHEMBL1657	D013313	TAZAROTENE	Stress Disorders, Post-Traumatic	0	0.0397164	D002386	Cataract
	CHEMBL1657	D000856	TAZAROTENE	Anorexia Nervosa	0	0.0180377	D002386	Cataract
	CHEMBL1657	D015228	TAZAROTENE	Hypertriglyceridemia	0	0.0279158	D002386	Cataract
	CHEMBL1657	D003324	TAZAROTENE	Coronary Artery Disease	0	0.0149472	D011537 ||| D002386	Pruritus ||| Cataract
	CHEMBL1657	D009765	TAZAROTENE	Obesity	0	0.0466619	D011537 ||| D002386	Pruritus ||| Cataract
	CHEMBL1657	D020177	TAZAROTENE	Idiopathic Hypersomnia	0	0.0192433	D002386	Cataract
	CHEMBL1657	D010300	TAZAROTENE	Parkinson Disease	0	0.0480175	D011537 ||| D002386	Pruritus ||| Cataract
	CHEMBL1657	D013771	TAZAROTENE	Tetralogy of Fallot	0	0.0257365	D002386	Cataract
	CHEMBL1657	D001172	TAZAROTENE	Arthritis, Rheumatoid	0	0.0241342	D011537 ||| D002386	Pruritus ||| Cataract
	CHEMBL1657	D003424	TAZAROTENE	Crohn Disease	0	0.0247722	D002386	Cataract
	CHEMBL1657	D003093	TAZAROTENE	Colitis, Ulcerative	0	0.0194444	D002386	Cataract
	CHEMBL1657	D015212	TAZAROTENE	Inflammatory Bowel Diseases	0	0.0223146	D011537 ||| D002386	Pruritus ||| Cataract
	CHEMBL1657	D002761	TAZAROTENE	Cholangitis	0	0.0316468	D002386	Cataract
	CHEMBL1657	D017098	TAZAROTENE	IgA Deficiency	0	0.0395474	D002386	Cataract
	CHEMBL1657	D008268	TAZAROTENE	Macular Degeneration	0	0.0314198	D011537 ||| D002386	Pruritus ||| Cataract
	CHEMBL1657	D034381	TAZAROTENE	Hearing Loss	0	0.0138876	D002386	Cataract
	CHEMBL1657	D014012	TAZAROTENE	Tinnitus	0	0.0212211	D002386	Cataract
	CHEMBL1657	D000505	TAZAROTENE	Alopecia	0	0.0223025	D002386	Cataract
	CHEMBL1657	D019226	TAZAROTENE	Oral Ulcer	0	0.0265815	D002386	Cataract
	CHEMBL1657	D000787	TAZAROTENE	Angina Pectoris	0	0.0436161	D011537 ||| D002386	Pruritus ||| Cataract
	CHEMBL1657	D065631	TAZAROTENE	Rhinitis, Allergic	0	0.0237066	D011537 ||| D002386	Pruritus ||| Cataract
	CHEMBL1657	D001249	TAZAROTENE	Asthma	0	0.0179676	D011537 ||| D002386	Pruritus ||| Cataract
	CHEMBL1657	D005764	TAZAROTENE	Gastroesophageal Reflux	0	0.0491585	D011537 ||| D002386	Pruritus ||| Cataract
	CHEMBL1657	D007037	TAZAROTENE	Hypothyroidism	0	0.00721843	D002386	Cataract
	CHEMBL1657	D008881	TAZAROTENE	Migraine Disorders	0	0.0266534	D011537 ||| D002386	Pruritus ||| Cataract
	CHEMBL1657	D004485	TAZAROTENE	Eczema	0	0.0241279	D011537 ||| D002386	Pruritus ||| Cataract
	CHEMBL1657	D006937	TAZAROTENE	Hypercholesterolemia	0	0.0410518	D011537 ||| D002386	Pruritus ||| Cataract
	CHEMBL1657	D012626	TAZAROTENE	Sebaceous Gland Neoplasms	0	0.0570668	D002386	Cataract
	CHEMBL1657	D001943	TAZAROTENE	Breast Neoplasms	0	0.0143025	D011537 ||| D002386	Pruritus ||| Cataract
	CHEMBL1657	D002280	TAZAROTENE	Carcinoma, Basal Cell	0	0.0379108	D011537 ||| D002386	Pruritus ||| Cataract
	CHEMBL1657	D000230	TAZAROTENE	Adenocarcinoma	0	0.0521888	D002386	Cataract
	CHEMBL1657	D002386	TAZAROTENE	Cataract	1	0.030616	D011537	Pruritus
	CHEMBL1657	D006552	TAZAROTENE	Hernia, Inguinal	0	0.0154808	D011537 ||| D002386	Pruritus ||| Cataract
	CHEMBL1657	D012005	TAZAROTENE	Rectal Prolapse	0	0.0367837	D002386	Cataract
	CHEMBL1657	D014029	TAZAROTENE	Tobacco Use Disorder	0	0.0419696	D002386	Cataract
	CHEMBL1657	D009203	TAZAROTENE	Myocardial Infarction	0	0.0206514	D011537 ||| D002386	Pruritus ||| Cataract
	CHEMBL1657	D005756	TAZAROTENE	Gastritis	0	0.0412306	D011537 ||| D002386	Pruritus ||| Cataract
	CHEMBL1657	D006548	TAZAROTENE	Hernia, Diaphragmatic	0	0.0159938	D011537 ||| D002386	Pruritus ||| Cataract
	CHEMBL1657	D000076385	TAZAROTENE	Diverticular Diseases	0	0.0242038	D002386	Cataract
	CHEMBL1657	D007319	TAZAROTENE	Sleep Initiation and Maintenance Disorders	0	0.0347555	D011537 ||| D002386	Pruritus ||| Cataract
	CHEMBL1657	D009290	TAZAROTENE	Narcolepsy	0	0.0186124	D011537 ||| D002386	Pruritus ||| Cataract
	CHEMBL1657	D003922	TAZAROTENE	Diabetes Mellitus, Type 1	0	0.0475688	D002386	Cataract
	CHEMBL1657	D002446	TAZAROTENE	Celiac Disease	0	0.0211772	D002386	Cataract
	CHEMBL1657	D008105	TAZAROTENE	Liver Cirrhosis, Biliary	0	0.0420836	D002386	Cataract
	CHEMBL1657	D014820	TAZAROTENE	Vitiligo	0	0.0176948	D002386	Cataract
	CHEMBL1657	D009798	TAZAROTENE	Ocular Hypertension	0	0.0613687	D002386	Cataract
	CHEMBL1657	D009447	TAZAROTENE	Neuroblastoma	0	0.0360956	D002386	Cataract
	CHEMBL1657	D012559	TAZAROTENE	Schizophrenia	0	0.0251902	D011537 ||| D002386	Pruritus ||| Cataract
	CHEMBL1657	D000690	TAZAROTENE	Amyotrophic Lateral Sclerosis	0	0.0219518	D002386	Cataract
	CHEMBL1657	D008180	TAZAROTENE	Lupus Erythematosus, Systemic	0	0.0498738	D011537 ||| D002386	Pruritus ||| Cataract
	CHEMBL1657	D000437	TAZAROTENE	Alcoholism	0	0.0127106	D002386	Cataract
	CHEMBL1657	D000067877	TAZAROTENE	Autism Spectrum Disorder	0	0.0112658	D002386	Cataract
	CHEMBL1657	D001714	TAZAROTENE	Bipolar Disorder	0	0.0154795	D011537 ||| D002386	Pruritus ||| Cataract
	CHEMBL1657	D009771	TAZAROTENE	Obsessive-Compulsive Disorder	0	0.0404492	D002386	Cataract
	CHEMBL1657	D003924	TAZAROTENE	Diabetes Mellitus, Type 2	0	0.0226896	D002386	Cataract
	CHEMBL1657	D000544	TAZAROTENE	Alzheimer Disease	0	0.0591032	D002386	Cataract
	CHEMBL1657	D004827	TAZAROTENE	Epilepsy	0	0.0142994	D011537 ||| D002386	Pruritus ||| Cataract
	CHEMBL1657	D005901	TAZAROTENE	Glaucoma	0	0.0696104	D011537 ||| D002386	Pruritus ||| Cataract
	CHEMBL1657	D051436	TAZAROTENE	Renal Insufficiency, Chronic	0	0.0904334	D002386	Cataract
	CHEMBL1657	D013167	TAZAROTENE	Spondylitis, Ankylosing	0	0.0319409	D002386	Cataract
	CHEMBL1657	D003863	TAZAROTENE	Depression	0	0.0201089	D011537 ||| D002386	Pruritus ||| Cataract
	CHEMBL1657	D010003	TAZAROTENE	Osteoarthritis	0	0.0253573	D011537 ||| D002386	Pruritus ||| Cataract
	CHEMBL1657	D000419	TAZAROTENE	Albuminuria	0	0.0124643	D002386	Cataract
	CHEMBL1657	D001281	TAZAROTENE	Atrial Fibrillation	0	0.0326995	D011537 ||| D002386	Pruritus ||| Cataract
	CHEMBL1657	D006973	TAZAROTENE	Hypertension	0	0.0243027	D011537 ||| D002386	Pruritus ||| Cataract
	CHEMBL1657	D006327	TAZAROTENE	Heart Block	0	0.0321591	D011537 ||| D002386	Pruritus ||| Cataract
	CHEMBL1657	D055623	TAZAROTENE	Keratosis, Actinic	0	0.0376512	D011537 ||| D002386	Pruritus ||| Cataract
	CHEMBL1657	D001991	TAZAROTENE	Bronchitis	0	0.0151513	D011537 ||| D002386	Pruritus ||| Cataract
	CHEMBL1657	D008175	TAZAROTENE	Lung Neoplasms	0	0.0517978	D011537 ||| D002386	Pruritus ||| Cataract
	CHEMBL1657	D008545	TAZAROTENE	Melanoma	0	0.0433382	D011537 ||| D002386	Pruritus ||| Cataract
	CHEMBL1657	D008228	TAZAROTENE	Lymphoma, Non-Hodgkin	0	0.0620592	D011537 ||| D002386	Pruritus ||| Cataract
	CHEMBL1657	D002294	TAZAROTENE	Carcinoma, Squamous Cell	0	0.0167703	D011537 ||| D002386	Pruritus ||| Cataract
	CHEMBL1657	D002349	TAZAROTENE	Carpal Tunnel Syndrome	0	0.122376	D011537 ||| D002386	Pruritus ||| Cataract
	CHEMBL1657	D016883	TAZAROTENE	Diabetic Ketoacidosis	0	0.043845	D011537 ||| D002386	Pruritus ||| Cataract
	CHEMBL1657	D001749	TAZAROTENE	Urinary Bladder Neoplasms	0	0.0187727	D011537 ||| D002386	Pruritus ||| Cataract
	CHEMBL1657	D007889	TAZAROTENE	Leiomyoma	0	0.0953285	D011537 ||| D002386	Pruritus ||| Cataract
	CHEMBL1657	D018798	TAZAROTENE	Anemia, Iron-Deficiency	0	0.06694	D011537 ||| D002386	Pruritus ||| Cataract
	CHEMBL1657	D000380	TAZAROTENE	Agranulocytosis	0	0.0112224	D011537 ||| D002386	Pruritus ||| Cataract
	CHEMBL1657	D012893	TAZAROTENE	Sleep Wake Disorders	0	0.0305956	D011537 ||| D002386	Pruritus ||| Cataract
	CHEMBL1657	D006429	TAZAROTENE	Hemiplegia	0	0.0360309	D011537 ||| D002386	Pruritus ||| Cataract
	CHEMBL1657	D011655	TAZAROTENE	Pulmonary Embolism	0	0.0184387	D011537 ||| D002386	Pruritus ||| Cataract
	CHEMBL1657	D009202	TAZAROTENE	Cardiomyopathies	0	0.0509504	D011537 ||| D002386	Pruritus ||| Cataract
	CHEMBL1657	D013345	TAZAROTENE	Subarachnoid Hemorrhage	0	0.0884866	D011537 ||| D002386	Pruritus ||| Cataract
	CHEMBL1657	D002543	TAZAROTENE	Cerebral Hemorrhage	0	0.0338669	D011537 ||| D002386	Pruritus ||| Cataract
	CHEMBL1657	D002544	TAZAROTENE	Cerebral Infarction	0	0.0218903	D011537 ||| D002386	Pruritus ||| Cataract
	CHEMBL1657	D050197	TAZAROTENE	Arteriosclerosis	0	0.042898	D011537 ||| D002386	Pruritus ||| Cataract
	CHEMBL1657	D010689	TAZAROTENE	Phlebitis	0	0.00967662	D011537 ||| D002386	Pruritus ||| Cataract
	CHEMBL1657	D006484	TAZAROTENE	Hemorrhoids	0	0.0697853	D011537 ||| D002386	Pruritus ||| Cataract
	CHEMBL1657	D007022	TAZAROTENE	Hypotension	0	0.083009	D011537 ||| D002386	Pruritus ||| Cataract
	CHEMBL1657	D012852	TAZAROTENE	Sinusitis	0	0.0938529	D011537 ||| D002386	Pruritus ||| Cataract
	CHEMBL1657	D010996	TAZAROTENE	Pleural Effusion	0	0.0132444	D011537 ||| D002386	Pruritus ||| Cataract
	CHEMBL1657	D011030	TAZAROTENE	Pneumothorax	0	0.033227	D011537 ||| D002386	Pruritus ||| Cataract
	CHEMBL1657	D014060	TAZAROTENE	Tongue Diseases	0	0.0352579	D011537 ||| D002386	Pruritus ||| Cataract
	CHEMBL1657	D004941	TAZAROTENE	Esophagitis	0	0.0704548	D011537 ||| D002386	Pruritus ||| Cataract
	CHEMBL1657	D013276	TAZAROTENE	Stomach Ulcer	0	0.0350954	D011537 ||| D002386	Pruritus ||| Cataract
	CHEMBL1657	D004415	TAZAROTENE	Dyspepsia	0	0.0315577	D011537 ||| D002386	Pruritus ||| Cataract
	CHEMBL1657	D002769	TAZAROTENE	Cholelithiasis	0	0.0297656	D011537 ||| D002386	Pruritus ||| Cataract
	CHEMBL1657	D002764	TAZAROTENE	Cholecystitis	0	0.0200663	D011537 ||| D002386	Pruritus ||| Cataract
	CHEMBL1657	D010195	TAZAROTENE	Pancreatitis	0	0.0287263	D011537 ||| D002386	Pruritus ||| Cataract
	CHEMBL1657	D008286	TAZAROTENE	Malabsorption Syndromes	0	0.0467478	D011537 ||| D002386	Pruritus ||| Cataract
	CHEMBL1657	D002481	TAZAROTENE	Cellulitis	0	0.0978869	D011537 ||| D002386	Pruritus ||| Cataract
	CHEMBL1657	D011537	TAZAROTENE	Pruritus	1	0.0807782	D002386	Cataract
	CHEMBL1657	D008010	TAZAROTENE	Lichen Planus	0	0.139196	D011537 ||| D002386	Pruritus ||| Cataract
	CHEMBL1657	D017492	TAZAROTENE	Keratosis, Seborrheic	0	0.0310195	D011537 ||| D002386	Pruritus ||| Cataract
	CHEMBL1657	D011704	TAZAROTENE	Pyelonephritis	0	0.0523122	D011537 ||| D002386	Pruritus ||| Cataract
	CHEMBL1657	D058186	TAZAROTENE	Acute Kidney Injury	0	0.0260286	D011537 ||| D002386	Pruritus ||| Cataract
	CHEMBL1657	D007676	TAZAROTENE	Kidney Failure, Chronic	0	0.0491498	D011537 ||| D002386	Pruritus ||| Cataract
	CHEMBL1657	D003556	TAZAROTENE	Cystitis	0	0.0521788	D011537 ||| D002386	Pruritus ||| Cataract
	CHEMBL1657	D011470	TAZAROTENE	Prostatic Hyperplasia	0	0.0162442	D011537 ||| D002386	Pruritus ||| Cataract
	CHEMBL1657	D011472	TAZAROTENE	Prostatitis	0	0.0217528	D011537 ||| D002386	Pruritus ||| Cataract
	CHEMBL1657	D005348	TAZAROTENE	Fibrocystic Breast Disease	0	0.0125916	D011537 ||| D002386	Pruritus ||| Cataract
	CHEMBL1657	D006177	TAZAROTENE	Gynecomastia	0	0.0289043	D011537 ||| D002386	Pruritus ||| Cataract
	CHEMBL1657	D004715	TAZAROTENE	Endometriosis	0	0.0381832	D011537 ||| D002386	Pruritus ||| Cataract
	CHEMBL1657	D003680	TAZAROTENE	Deglutition Disorders	0	0.104792	D011537 ||| D002386	Pruritus ||| Cataract
	CHEMBL1657	D001201	TAZAROTENE	Ascites	0	0.0966512	D011537 ||| D002386	Pruritus ||| Cataract
	CHEMBL1657	D005076	TAZAROTENE	Exanthema	0	0.0308401	D011537 ||| D002386	Pruritus ||| Cataract
	CHEMBL1657	D014717	TAZAROTENE	Vertigo	0	0.00743536	D011537 ||| D002386	Pruritus ||| Cataract
	CHEMBL1657	D013575	TAZAROTENE	Syncope	0	0.0162607	D011537 ||| D002386	Pruritus ||| Cataract
	CHEMBL1657	D007766	TAZAROTENE	Lacrimal Apparatus Diseases	0	0.0272813	D011537 ||| D002386	Pruritus ||| Cataract
	CHEMBL1657	D006471	TAZAROTENE	Gastrointestinal Hemorrhage	0	0.0414246	D011537 ||| D002386	Pruritus ||| Cataract
	CHEMBL1657	D010437	TAZAROTENE	Peptic Ulcer	0	0.0284275	D011537 ||| D002386	Pruritus ||| Cataract
	CHEMBL1657	D005921	TAZAROTENE	Glomerulonephritis	0	0.0169109	D011537 ||| D002386	Pruritus ||| Cataract
	CHEMBL1657	D006333	TAZAROTENE	Heart Failure	0	0.0050994	D011537 ||| D002386	Pruritus ||| Cataract
	CHEMBL1657	D006547	TAZAROTENE	Hernia	0	0.0264546	D011537 ||| D002386	Pruritus ||| Cataract
	CHEMBL1657	D006689	TAZAROTENE	Hodgkin Disease	0	0.0286349	D011537 ||| D002386	Pruritus ||| Cataract
	CHEMBL1657	D008113	TAZAROTENE	Liver Neoplasms	0	0.0177644	D011537 ||| D002386	Pruritus ||| Cataract
	CHEMBL1657	D010051	TAZAROTENE	Ovarian Neoplasms	0	0.0202212	D011537 ||| D002386	Pruritus ||| Cataract
	CHEMBL1657	D011471	TAZAROTENE	Prostatic Neoplasms	0	0.0326928	D011537 ||| D002386	Pruritus ||| Cataract
	CHEMBL1657	D000647	TAZAROTENE	Amnesia	0	0.0269509	D011537 ||| D002386	Pruritus ||| Cataract
	CHEMBL1657	D007951	TAZAROTENE	Leukemia, Myeloid	0	0.0649614	D011537 ||| D002386	Pruritus ||| Cataract
	CHEMBL1657	D000152	TAZAROTENE	Acne Vulgaris	0	0.0563322	D011537 ||| D002386	Pruritus ||| Cataract
	CHEMBL1657	D000740	TAZAROTENE	Anemia	0	0.012669	D011537 ||| D002386	Pruritus ||| Cataract
	CHEMBL1657	D001064	TAZAROTENE	Appendicitis	0	0.0289812	D011537 ||| D002386	Pruritus ||| Cataract
	CHEMBL1657	D003248	TAZAROTENE	Constipation	0	0.0274858	D011537 ||| D002386	Pruritus ||| Cataract
	CHEMBL1657	D015352	TAZAROTENE	Dry Eye Syndromes	0	0.0369403	D011537 ||| D002386	Pruritus ||| Cataract
	CHEMBL1657	D004381	TAZAROTENE	Duodenal Ulcer	0	0.0188288	D011537 ||| D002386	Pruritus ||| Cataract
	CHEMBL1657	D015837	TAZAROTENE	Vestibular Diseases	0	0.0267916	D011537 ||| D002386	Pruritus ||| Cataract
	CHEMBL1657	D005705	TAZAROTENE	Gallbladder Diseases	0	0.0388223	D011537 ||| D002386	Pruritus ||| Cataract
	CHEMBL1657	D006073	TAZAROTENE	Gout	0	0.0276281	D011537 ||| D002386	Pruritus ||| Cataract
	CHEMBL1657	D001145	TAZAROTENE	Arrhythmias, Cardiac	0	0.0762448	D011537 ||| D002386	Pruritus ||| Cataract
	CHEMBL1657	D043183	TAZAROTENE	Irritable Bowel Syndrome	0	0.0623368	D011537 ||| D002386	Pruritus ||| Cataract
	CHEMBL1657	D001851	TAZAROTENE	Bone Diseases, Metabolic	0	0.0909284	D011537 ||| D002386	Pruritus ||| Cataract
	CHEMBL1657	D010024	TAZAROTENE	Osteoporosis	0	0.0467263	D011537 ||| D002386	Pruritus ||| Cataract
	CHEMBL1657	D009443	TAZAROTENE	Neuritis	0	0.026173	D011537 ||| D002386	Pruritus ||| Cataract
	CHEMBL1657	D010538	TAZAROTENE	Peritonitis	0	0.0490225	D011537 ||| D002386	Pruritus ||| Cataract
	CHEMBL1657	D010998	TAZAROTENE	Pleurisy	0	0.0758112	D011537 ||| D002386	Pruritus ||| Cataract
	CHEMBL1657	D011565	TAZAROTENE	Psoriasis	0	0.0536579	D011537 ||| D002386	Pruritus ||| Cataract
	CHEMBL1657	D012163	TAZAROTENE	Retinal Detachment	0	0.198807	D011537 ||| D002386	Pruritus ||| Cataract
	CHEMBL1657	D012393	TAZAROTENE	Rosacea	0	0.00716389	D011537 ||| D002386	Pruritus ||| Cataract
	CHEMBL1657	D006042	TAZAROTENE	Goiter	0	0.0293556	D011537 ||| D002386	Pruritus ||| Cataract
	CHEMBL1657	D002546	TAZAROTENE	Ischemic Attack, Transient	0	0.0680869	D011537 ||| D002386	Pruritus ||| Cataract
	CHEMBL1657	D000083242	TAZAROTENE	Ischemic Stroke	0	0.0140037	D011537 ||| D002386	Pruritus ||| Cataract
	CHEMBL1657	D012891	TAZAROTENE	Sleep Apnea Syndromes	0	0.0887652	D011537 ||| D002386	Pruritus ||| Cataract
	CHEMBL1657	D013921	TAZAROTENE	Thrombocytopenia	0	0.0497574	D011537 ||| D002386	Pruritus ||| Cataract
	CHEMBL1657	D015179	TAZAROTENE	Colorectal Neoplasms	0	0.040407	D002386	Cataract
	CHEMBL1657	D006627	TAZAROTENE	Hirschsprung Disease	0	0.0467508	D002386	Cataract
	CHEMBL1657	D013964	TAZAROTENE	Thyroid Neoplasms	0	0.0361197	D002386	Cataract
	CHEMBL1657	D010001	TAZAROTENE	Osteitis Deformans	0	0.0214872	D002386	Cataract
	CHEMBL1657	D007018	TAZAROTENE	Hypopituitarism	0	0.0746135	D002386	Cataract
	CHEMBL1657	D020246	TAZAROTENE	Venous Thrombosis	0	0.0315542	D002386	Cataract
	CHEMBL1657	D000075224	TAZAROTENE	Cardiac Conduction System Disease	0	0.022411	D011537 ||| D002386	Pruritus ||| Cataract
	CHEMBL1657	D003731	TAZAROTENE	Dental Caries	0	0.0274852	D011537 ||| D002386	Pruritus ||| Cataract
	CHEMBL1657	D005242	TAZAROTENE	Fecal Incontinence	0	0.104971	D011537 ||| D002386	Pruritus ||| Cataract
	CHEMBL1657	D016055	TAZAROTENE	Urinary Retention	0	0.0329039	D011537 ||| D002386	Pruritus ||| Cataract
	CHEMBL1657	D011141	TAZAROTENE	Polyuria	0	0.0316871	D011537 ||| D002386	Pruritus ||| Cataract
	CHEMBL1657	D007762	TAZAROTENE	Labyrinthitis	0	0.0770645	D011537 ||| D002386	Pruritus ||| Cataract
	CHEMBL1657	D012878	TAZAROTENE	Skin Neoplasms	0	0.0167468	D011537 ||| D002386	Pruritus ||| Cataract
	CHEMBL1657	D009260	TAZAROTENE	Nail Diseases	0	0.111281	D011537 ||| D002386	Pruritus ||| Cataract
	CHEMBL1657	D016491	TAZAROTENE	Peripheral Vascular Diseases	0	0.0286528	D011537 ||| D002386	Pruritus ||| Cataract
	CHEMBL1657	D011111	TAZAROTENE	Polymyalgia Rheumatica	0	0.0644789	D011537 ||| D002386	Pruritus ||| Cataract
	CHEMBL1657	D013118	TAZAROTENE	Spinal Cord Diseases	0	0.0236615	D011537 ||| D002386	Pruritus ||| Cataract
	CHEMBL1657	D014581	TAZAROTENE	Urticaria	0	0.0651342	D011537 ||| D002386	Pruritus ||| Cataract
	CHEMBL1657	D014648	TAZAROTENE	Varicose Veins	0	0.0229087	D011537 ||| D002386	Pruritus ||| Cataract
	CHEMBL1657	D010031	TAZAROTENE	Otitis	0	0.0319571	D011537 ||| D002386	Pruritus ||| Cataract
	CHEMBL1657	D019966	TAZAROTENE	Substance-Related Disorders	0	0.0364711	D011537 ||| D002386	Pruritus ||| Cataract
	CHEMBL1657	D015155	TAZAROTENE	Esophageal Spasm, Diffuse	0	0.048951	D011537 ||| D002386	Pruritus ||| Cataract
	CHEMBL1098	D001289	BUPIVACAINE	Attention Deficit Disorder with Hyperactivity	0	0.0388248	D006973 ||| D001145 ||| D010437 ||| D010195 ||| D014717 ||| D005901 ||| D000152 ||| D006333	Hypertension ||| Arrhythmias, Cardiac ||| Peptic Ulcer ||| Pancreatitis ||| Vertigo ||| Glaucoma ||| Acne Vulgaris ||| Heart Failure
	CHEMBL1098	D001008	BUPIVACAINE	Anxiety Disorders	0	0.0546906	D006973 ||| D001145 ||| D010437 ||| D010195 ||| D014717 ||| D005901 ||| D011537 ||| D000152 ||| D006333 ||| D007022 ||| D016055 ||| D002481	Hypertension ||| Arrhythmias, Cardiac ||| Peptic Ulcer ||| Pancreatitis ||| Vertigo ||| Glaucoma ||| Pruritus ||| Acne Vulgaris ||| Heart Failure ||| Hypotension ||| Urinary Retention ||| Cellulitis
	CHEMBL1098	D013313	BUPIVACAINE	Stress Disorders, Post-Traumatic	0	0.017715	D006973 ||| D001145 ||| D010437 ||| D010195 ||| D014717 ||| D005901 ||| D000152 ||| D006333	Hypertension ||| Arrhythmias, Cardiac ||| Peptic Ulcer ||| Pancreatitis ||| Vertigo ||| Glaucoma ||| Acne Vulgaris ||| Heart Failure
	CHEMBL1098	D000856	BUPIVACAINE	Anorexia Nervosa	0	0.0356131	D006973 ||| D001145 ||| D010437 ||| D010195 ||| D014717 ||| D005901 ||| D000152 ||| D006333	Hypertension ||| Arrhythmias, Cardiac ||| Peptic Ulcer ||| Pancreatitis ||| Vertigo ||| Glaucoma ||| Acne Vulgaris ||| Heart Failure
	CHEMBL1098	D015228	BUPIVACAINE	Hypertriglyceridemia	0	0.120065	D006973 ||| D001145 ||| D010437 ||| D010195 ||| D014717 ||| D005901 ||| D000152 ||| D006333	Hypertension ||| Arrhythmias, Cardiac ||| Peptic Ulcer ||| Pancreatitis ||| Vertigo ||| Glaucoma ||| Acne Vulgaris ||| Heart Failure
	CHEMBL1098	D003324	BUPIVACAINE	Coronary Artery Disease	0	0.193328	D006973 ||| D001145 ||| D010437 ||| D010195 ||| D014717 ||| D005901 ||| D011537 ||| D000152 ||| D006333 ||| D007022 ||| D016055 ||| D002481	Hypertension ||| Arrhythmias, Cardiac ||| Peptic Ulcer ||| Pancreatitis ||| Vertigo ||| Glaucoma ||| Pruritus ||| Acne Vulgaris ||| Heart Failure ||| Hypotension ||| Urinary Retention ||| Cellulitis
	CHEMBL1098	D009765	BUPIVACAINE	Obesity	0	0.11005	D006973 ||| D001145 ||| D010437 ||| D010195 ||| D014717 ||| D005901 ||| D011537 ||| D000152 ||| D006333 ||| D007022 ||| D016055 ||| D002481	Hypertension ||| Arrhythmias, Cardiac ||| Peptic Ulcer ||| Pancreatitis ||| Vertigo ||| Glaucoma ||| Pruritus ||| Acne Vulgaris ||| Heart Failure ||| Hypotension ||| Urinary Retention ||| Cellulitis
	CHEMBL1098	D020177	BUPIVACAINE	Idiopathic Hypersomnia	0	0.0702442	D006973 ||| D005901 ||| D006333	Hypertension ||| Glaucoma ||| Heart Failure
	CHEMBL1098	D010300	BUPIVACAINE	Parkinson Disease	0	0.0547262	D006973 ||| D001145 ||| D010437 ||| D010195 ||| D014717 ||| D005901 ||| D011537 ||| D000152 ||| D006333 ||| D007022 ||| D016055 ||| D002481	Hypertension ||| Arrhythmias, Cardiac ||| Peptic Ulcer ||| Pancreatitis ||| Vertigo ||| Glaucoma ||| Pruritus ||| Acne Vulgaris ||| Heart Failure ||| Hypotension ||| Urinary Retention ||| Cellulitis
	CHEMBL1098	D013771	BUPIVACAINE	Tetralogy of Fallot	0	0.0217032	D006973 ||| D001145 ||| D010437 ||| D010195 ||| D014717 ||| D005901 ||| D000152 ||| D006333	Hypertension ||| Arrhythmias, Cardiac ||| Peptic Ulcer ||| Pancreatitis ||| Vertigo ||| Glaucoma ||| Acne Vulgaris ||| Heart Failure
	CHEMBL1098	D001172	BUPIVACAINE	Arthritis, Rheumatoid	0	0.00880474	D006973 ||| D001145 ||| D010437 ||| D010195 ||| D014717 ||| D005901 ||| D011537 ||| D000152 ||| D006333 ||| D007022 ||| D016055 ||| D002481	Hypertension ||| Arrhythmias, Cardiac ||| Peptic Ulcer ||| Pancreatitis ||| Vertigo ||| Glaucoma ||| Pruritus ||| Acne Vulgaris ||| Heart Failure ||| Hypotension ||| Urinary Retention ||| Cellulitis
	CHEMBL1098	D003424	BUPIVACAINE	Crohn Disease	0	0.0837039	D006973 ||| D001145 ||| D010437 ||| D010195 ||| D014717 ||| D005901 ||| D000152 ||| D006333	Hypertension ||| Arrhythmias, Cardiac ||| Peptic Ulcer ||| Pancreatitis ||| Vertigo ||| Glaucoma ||| Acne Vulgaris ||| Heart Failure
	CHEMBL1098	D003093	BUPIVACAINE	Colitis, Ulcerative	0	0.0423573	D006973 ||| D001145 ||| D010437 ||| D010195 ||| D014717 ||| D005901 ||| D000152 ||| D006333	Hypertension ||| Arrhythmias, Cardiac ||| Peptic Ulcer ||| Pancreatitis ||| Vertigo ||| Glaucoma ||| Acne Vulgaris ||| Heart Failure
	CHEMBL1098	D015212	BUPIVACAINE	Inflammatory Bowel Diseases	0	0.054398	D006973 ||| D001145 ||| D010437 ||| D010195 ||| D014717 ||| D005901 ||| D011537 ||| D000152 ||| D006333 ||| D007022 ||| D016055 ||| D002481	Hypertension ||| Arrhythmias, Cardiac ||| Peptic Ulcer ||| Pancreatitis ||| Vertigo ||| Glaucoma ||| Pruritus ||| Acne Vulgaris ||| Heart Failure ||| Hypotension ||| Urinary Retention ||| Cellulitis
	CHEMBL1098	D002761	BUPIVACAINE	Cholangitis	0	0.0481429	D006973 ||| D001145 ||| D010437 ||| D010195 ||| D014717 ||| D005901 ||| D000152 ||| D006333	Hypertension ||| Arrhythmias, Cardiac ||| Peptic Ulcer ||| Pancreatitis ||| Vertigo ||| Glaucoma ||| Acne Vulgaris ||| Heart Failure
	CHEMBL1098	D017098	BUPIVACAINE	IgA Deficiency	0	0.0077378	D006973 ||| D001145 ||| D010437 ||| D010195 ||| D014717 ||| D005901 ||| D000152 ||| D006333	Hypertension ||| Arrhythmias, Cardiac ||| Peptic Ulcer ||| Pancreatitis ||| Vertigo ||| Glaucoma ||| Acne Vulgaris ||| Heart Failure
	CHEMBL1098	D008268	BUPIVACAINE	Macular Degeneration	0	0.0304758	D006973 ||| D001145 ||| D010437 ||| D010195 ||| D014717 ||| D005901 ||| D011537 ||| D000152 ||| D006333 ||| D007022 ||| D016055 ||| D002481	Hypertension ||| Arrhythmias, Cardiac ||| Peptic Ulcer ||| Pancreatitis ||| Vertigo ||| Glaucoma ||| Pruritus ||| Acne Vulgaris ||| Heart Failure ||| Hypotension ||| Urinary Retention ||| Cellulitis
	CHEMBL1098	D034381	BUPIVACAINE	Hearing Loss	0	0.0161122	D006973 ||| D001145 ||| D010437 ||| D010195 ||| D014717 ||| D005901 ||| D000152 ||| D006333	Hypertension ||| Arrhythmias, Cardiac ||| Peptic Ulcer ||| Pancreatitis ||| Vertigo ||| Glaucoma ||| Acne Vulgaris ||| Heart Failure
	CHEMBL1098	D014012	BUPIVACAINE	Tinnitus	0	0.0359384	D006973 ||| D005901 ||| D006333	Hypertension ||| Glaucoma ||| Heart Failure
	CHEMBL1098	D000505	BUPIVACAINE	Alopecia	0	0.0533208	D006973 ||| D001145 ||| D010437 ||| D010195 ||| D014717 ||| D005901 ||| D000152 ||| D006333	Hypertension ||| Arrhythmias, Cardiac ||| Peptic Ulcer ||| Pancreatitis ||| Vertigo ||| Glaucoma ||| Acne Vulgaris ||| Heart Failure
	CHEMBL1098	D019226	BUPIVACAINE	Oral Ulcer	0	0.0127344	D006973 ||| D001145 ||| D010437 ||| D010195 ||| D014717 ||| D005901 ||| D000152 ||| D006333	Hypertension ||| Arrhythmias, Cardiac ||| Peptic Ulcer ||| Pancreatitis ||| Vertigo ||| Glaucoma ||| Acne Vulgaris ||| Heart Failure
	CHEMBL1098	D000787	BUPIVACAINE	Angina Pectoris	0	0.271338	D006973 ||| D001145 ||| D010437 ||| D010195 ||| D014717 ||| D005901 ||| D011537 ||| D000152 ||| D006333 ||| D007022 ||| D016055 ||| D002481	Hypertension ||| Arrhythmias, Cardiac ||| Peptic Ulcer ||| Pancreatitis ||| Vertigo ||| Glaucoma ||| Pruritus ||| Acne Vulgaris ||| Heart Failure ||| Hypotension ||| Urinary Retention ||| Cellulitis
	CHEMBL1098	D065631	BUPIVACAINE	Rhinitis, Allergic	0	0.0323232	D006973 ||| D001145 ||| D010437 ||| D010195 ||| D014717 ||| D005901 ||| D011537 ||| D000152 ||| D006333 ||| D007022 ||| D016055 ||| D002481	Hypertension ||| Arrhythmias, Cardiac ||| Peptic Ulcer ||| Pancreatitis ||| Vertigo ||| Glaucoma ||| Pruritus ||| Acne Vulgaris ||| Heart Failure ||| Hypotension ||| Urinary Retention ||| Cellulitis
	CHEMBL1098	D001249	BUPIVACAINE	Asthma	0	0.0508127	D006973 ||| D001145 ||| D010437 ||| D010195 ||| D014717 ||| D005901 ||| D011537 ||| D000152 ||| D006333 ||| D007022 ||| D016055 ||| D002481	Hypertension ||| Arrhythmias, Cardiac ||| Peptic Ulcer ||| Pancreatitis ||| Vertigo ||| Glaucoma ||| Pruritus ||| Acne Vulgaris ||| Heart Failure ||| Hypotension ||| Urinary Retention ||| Cellulitis
	CHEMBL1098	D005764	BUPIVACAINE	Gastroesophageal Reflux	0	0.0284706	D006973 ||| D001145 ||| D010437 ||| D010195 ||| D014717 ||| D005901 ||| D011537 ||| D000152 ||| D006333 ||| D007022 ||| D016055 ||| D002481	Hypertension ||| Arrhythmias, Cardiac ||| Peptic Ulcer ||| Pancreatitis ||| Vertigo ||| Glaucoma ||| Pruritus ||| Acne Vulgaris ||| Heart Failure ||| Hypotension ||| Urinary Retention ||| Cellulitis
	CHEMBL1098	D007037	BUPIVACAINE	Hypothyroidism	0	0.0824405	D006973 ||| D001145 ||| D010437 ||| D010195 ||| D014717 ||| D005901 ||| D000152 ||| D006333	Hypertension ||| Arrhythmias, Cardiac ||| Peptic Ulcer ||| Pancreatitis ||| Vertigo ||| Glaucoma ||| Acne Vulgaris ||| Heart Failure
	CHEMBL1098	D008881	BUPIVACAINE	Migraine Disorders	0	0.0348694	D006973 ||| D001145 ||| D010437 ||| D010195 ||| D014717 ||| D005901 ||| D011537 ||| D000152 ||| D006333 ||| D007022 ||| D016055 ||| D002481	Hypertension ||| Arrhythmias, Cardiac ||| Peptic Ulcer ||| Pancreatitis ||| Vertigo ||| Glaucoma ||| Pruritus ||| Acne Vulgaris ||| Heart Failure ||| Hypotension ||| Urinary Retention ||| Cellulitis
	CHEMBL1098	D004485	BUPIVACAINE	Eczema	0	0.0252008	D006973 ||| D001145 ||| D010437 ||| D010195 ||| D014717 ||| D005901 ||| D011537 ||| D000152 ||| D006333 ||| D007022 ||| D016055 ||| D002481	Hypertension ||| Arrhythmias, Cardiac ||| Peptic Ulcer ||| Pancreatitis ||| Vertigo ||| Glaucoma ||| Pruritus ||| Acne Vulgaris ||| Heart Failure ||| Hypotension ||| Urinary Retention ||| Cellulitis
	CHEMBL1098	D006937	BUPIVACAINE	Hypercholesterolemia	0	0.29432	D006973 ||| D001145 ||| D010437 ||| D010195 ||| D014717 ||| D005901 ||| D011537 ||| D000152 ||| D006333 ||| D007022 ||| D016055 ||| D002481	Hypertension ||| Arrhythmias, Cardiac ||| Peptic Ulcer ||| Pancreatitis ||| Vertigo ||| Glaucoma ||| Pruritus ||| Acne Vulgaris ||| Heart Failure ||| Hypotension ||| Urinary Retention ||| Cellulitis
	CHEMBL1098	D012626	BUPIVACAINE	Sebaceous Gland Neoplasms	0	0.0848191	D006973 ||| D001145 ||| D010437 ||| D010195 ||| D014717 ||| D005901 ||| D000152 ||| D006333	Hypertension ||| Arrhythmias, Cardiac ||| Peptic Ulcer ||| Pancreatitis ||| Vertigo ||| Glaucoma ||| Acne Vulgaris ||| Heart Failure
	CHEMBL1098	D001943	BUPIVACAINE	Breast Neoplasms	0	0.020384	D006973 ||| D001145 ||| D010437 ||| D010195 ||| D014717 ||| D005901 ||| D011537 ||| D000152 ||| D006333 ||| D007022 ||| D016055 ||| D002481	Hypertension ||| Arrhythmias, Cardiac ||| Peptic Ulcer ||| Pancreatitis ||| Vertigo ||| Glaucoma ||| Pruritus ||| Acne Vulgaris ||| Heart Failure ||| Hypotension ||| Urinary Retention ||| Cellulitis
	CHEMBL1098	D002280	BUPIVACAINE	Carcinoma, Basal Cell	0	0.0891415	D006973 ||| D001145 ||| D010437 ||| D010195 ||| D014717 ||| D005901 ||| D011537 ||| D000152 ||| D006333 ||| D007022 ||| D016055 ||| D002481	Hypertension ||| Arrhythmias, Cardiac ||| Peptic Ulcer ||| Pancreatitis ||| Vertigo ||| Glaucoma ||| Pruritus ||| Acne Vulgaris ||| Heart Failure ||| Hypotension ||| Urinary Retention ||| Cellulitis
	CHEMBL1098	D000230	BUPIVACAINE	Adenocarcinoma	0	0.0415143	D006973 ||| D001145 ||| D010437 ||| D010195 ||| D014717 ||| D005901 ||| D000152 ||| D006333	Hypertension ||| Arrhythmias, Cardiac ||| Peptic Ulcer ||| Pancreatitis ||| Vertigo ||| Glaucoma ||| Acne Vulgaris ||| Heart Failure
	CHEMBL1098	D002386	BUPIVACAINE	Cataract	0	0.0833243	D006973 ||| D001145 ||| D010437 ||| D010195 ||| D014717 ||| D005901 ||| D011537 ||| D000152 ||| D006333 ||| D007022 ||| D016055 ||| D002481	Hypertension ||| Arrhythmias, Cardiac ||| Peptic Ulcer ||| Pancreatitis ||| Vertigo ||| Glaucoma ||| Pruritus ||| Acne Vulgaris ||| Heart Failure ||| Hypotension ||| Urinary Retention ||| Cellulitis
	CHEMBL1098	D006552	BUPIVACAINE	Hernia, Inguinal	0	0.0287153	D006973 ||| D001145 ||| D010437 ||| D010195 ||| D014717 ||| D005901 ||| D011537 ||| D000152 ||| D006333 ||| D007022 ||| D016055 ||| D002481	Hypertension ||| Arrhythmias, Cardiac ||| Peptic Ulcer ||| Pancreatitis ||| Vertigo ||| Glaucoma ||| Pruritus ||| Acne Vulgaris ||| Heart Failure ||| Hypotension ||| Urinary Retention ||| Cellulitis
	CHEMBL1098	D012005	BUPIVACAINE	Rectal Prolapse	0	0.054652	D006973 ||| D001145 ||| D010437 ||| D010195 ||| D014717 ||| D005901 ||| D000152 ||| D006333	Hypertension ||| Arrhythmias, Cardiac ||| Peptic Ulcer ||| Pancreatitis ||| Vertigo ||| Glaucoma ||| Acne Vulgaris ||| Heart Failure
	CHEMBL1098	D014029	BUPIVACAINE	Tobacco Use Disorder	0	0.0129861	D006973 ||| D001145 ||| D010437 ||| D010195 ||| D014717 ||| D005901 ||| D000152 ||| D006333	Hypertension ||| Arrhythmias, Cardiac ||| Peptic Ulcer ||| Pancreatitis ||| Vertigo ||| Glaucoma ||| Acne Vulgaris ||| Heart Failure
	CHEMBL1098	D009203	BUPIVACAINE	Myocardial Infarction	0	0.193575	D006973 ||| D001145 ||| D010437 ||| D010195 ||| D014717 ||| D005901 ||| D011537 ||| D000152 ||| D006333 ||| D007022 ||| D016055 ||| D002481	Hypertension ||| Arrhythmias, Cardiac ||| Peptic Ulcer ||| Pancreatitis ||| Vertigo ||| Glaucoma ||| Pruritus ||| Acne Vulgaris ||| Heart Failure ||| Hypotension ||| Urinary Retention ||| Cellulitis
	CHEMBL1098	D005756	BUPIVACAINE	Gastritis	0	0.0398506	D006973 ||| D001145 ||| D010437 ||| D010195 ||| D014717 ||| D005901 ||| D011537 ||| D000152 ||| D006333 ||| D007022 ||| D016055 ||| D002481	Hypertension ||| Arrhythmias, Cardiac ||| Peptic Ulcer ||| Pancreatitis ||| Vertigo ||| Glaucoma ||| Pruritus ||| Acne Vulgaris ||| Heart Failure ||| Hypotension ||| Urinary Retention ||| Cellulitis
	CHEMBL1098	D006548	BUPIVACAINE	Hernia, Diaphragmatic	0	0.0574644	D006973 ||| D001145 ||| D010437 ||| D010195 ||| D014717 ||| D005901 ||| D011537 ||| D000152 ||| D006333 ||| D007022 ||| D016055 ||| D002481	Hypertension ||| Arrhythmias, Cardiac ||| Peptic Ulcer ||| Pancreatitis ||| Vertigo ||| Glaucoma ||| Pruritus ||| Acne Vulgaris ||| Heart Failure ||| Hypotension ||| Urinary Retention ||| Cellulitis
	CHEMBL1098	D000076385	BUPIVACAINE	Diverticular Diseases	0	0.0247936	D006973 ||| D001145 ||| D010437 ||| D010195 ||| D014717 ||| D005901 ||| D000152 ||| D006333	Hypertension ||| Arrhythmias, Cardiac ||| Peptic Ulcer ||| Pancreatitis ||| Vertigo ||| Glaucoma ||| Acne Vulgaris ||| Heart Failure
	CHEMBL1098	D007319	BUPIVACAINE	Sleep Initiation and Maintenance Disorders	0	0.105391	D006973 ||| D001145 ||| D010437 ||| D010195 ||| D014717 ||| D005901 ||| D011537 ||| D000152 ||| D006333 ||| D007022 ||| D016055 ||| D002481	Hypertension ||| Arrhythmias, Cardiac ||| Peptic Ulcer ||| Pancreatitis ||| Vertigo ||| Glaucoma ||| Pruritus ||| Acne Vulgaris ||| Heart Failure ||| Hypotension ||| Urinary Retention ||| Cellulitis
	CHEMBL1098	D009290	BUPIVACAINE	Narcolepsy	0	0.0206079	D006973 ||| D001145 ||| D010437 ||| D010195 ||| D014717 ||| D005901 ||| D011537 ||| D000152 ||| D006333 ||| D007022 ||| D016055 ||| D002481	Hypertension ||| Arrhythmias, Cardiac ||| Peptic Ulcer ||| Pancreatitis ||| Vertigo ||| Glaucoma ||| Pruritus ||| Acne Vulgaris ||| Heart Failure ||| Hypotension ||| Urinary Retention ||| Cellulitis
	CHEMBL1098	D003922	BUPIVACAINE	Diabetes Mellitus, Type 1	0	0.0115113	D006973 ||| D001145 ||| D010437 ||| D010195 ||| D014717 ||| D005901 ||| D000152 ||| D006333	Hypertension ||| Arrhythmias, Cardiac ||| Peptic Ulcer ||| Pancreatitis ||| Vertigo ||| Glaucoma ||| Acne Vulgaris ||| Heart Failure
	CHEMBL1098	D002446	BUPIVACAINE	Celiac Disease	0	0.0416117	D006973 ||| D001145 ||| D010437 ||| D010195 ||| D014717 ||| D005901 ||| D000152 ||| D006333	Hypertension ||| Arrhythmias, Cardiac ||| Peptic Ulcer ||| Pancreatitis ||| Vertigo ||| Glaucoma ||| Acne Vulgaris ||| Heart Failure
	CHEMBL1098	D008105	BUPIVACAINE	Liver Cirrhosis, Biliary	0	0.0636101	D006973 ||| D001145 ||| D010437 ||| D010195 ||| D014717 ||| D005901 ||| D000152 ||| D006333	Hypertension ||| Arrhythmias, Cardiac ||| Peptic Ulcer ||| Pancreatitis ||| Vertigo ||| Glaucoma ||| Acne Vulgaris ||| Heart Failure
	CHEMBL1098	D014820	BUPIVACAINE	Vitiligo	0	0.0176057	D006973 ||| D001145 ||| D010437 ||| D010195 ||| D014717 ||| D005901 ||| D000152 ||| D006333	Hypertension ||| Arrhythmias, Cardiac ||| Peptic Ulcer ||| Pancreatitis ||| Vertigo ||| Glaucoma ||| Acne Vulgaris ||| Heart Failure
	CHEMBL1098	D009798	BUPIVACAINE	Ocular Hypertension	0	0.54895	D006973 ||| D001145 ||| D010437 ||| D010195 ||| D014717 ||| D005901 ||| D000152 ||| D006333	Hypertension ||| Arrhythmias, Cardiac ||| Peptic Ulcer ||| Pancreatitis ||| Vertigo ||| Glaucoma ||| Acne Vulgaris ||| Heart Failure
	CHEMBL1098	D009447	BUPIVACAINE	Neuroblastoma	0	0.0360883	D006973 ||| D001145 ||| D010437 ||| D010195 ||| D014717 ||| D005901 ||| D000152 ||| D006333	Hypertension ||| Arrhythmias, Cardiac ||| Peptic Ulcer ||| Pancreatitis ||| Vertigo ||| Glaucoma ||| Acne Vulgaris ||| Heart Failure
	CHEMBL1098	D012559	BUPIVACAINE	Schizophrenia	0	0.118806	D006973 ||| D001145 ||| D010437 ||| D010195 ||| D014717 ||| D005901 ||| D011537 ||| D000152 ||| D006333 ||| D007022 ||| D016055 ||| D002481	Hypertension ||| Arrhythmias, Cardiac ||| Peptic Ulcer ||| Pancreatitis ||| Vertigo ||| Glaucoma ||| Pruritus ||| Acne Vulgaris ||| Heart Failure ||| Hypotension ||| Urinary Retention ||| Cellulitis
	CHEMBL1098	D000690	BUPIVACAINE	Amyotrophic Lateral Sclerosis	0	0.0298768	D006973 ||| D001145 ||| D010437 ||| D010195 ||| D014717 ||| D005901 ||| D000152 ||| D006333	Hypertension ||| Arrhythmias, Cardiac ||| Peptic Ulcer ||| Pancreatitis ||| Vertigo ||| Glaucoma ||| Acne Vulgaris ||| Heart Failure
	CHEMBL1098	D008180	BUPIVACAINE	Lupus Erythematosus, Systemic	0	0.0876889	D006973 ||| D001145 ||| D010437 ||| D010195 ||| D014717 ||| D005901 ||| D011537 ||| D000152 ||| D006333 ||| D007022 ||| D016055 ||| D002481	Hypertension ||| Arrhythmias, Cardiac ||| Peptic Ulcer ||| Pancreatitis ||| Vertigo ||| Glaucoma ||| Pruritus ||| Acne Vulgaris ||| Heart Failure ||| Hypotension ||| Urinary Retention ||| Cellulitis
	CHEMBL1098	D000437	BUPIVACAINE	Alcoholism	0	0.0704206	D006973 ||| D001145 ||| D010437 ||| D010195 ||| D014717 ||| D005901 ||| D000152 ||| D006333	Hypertension ||| Arrhythmias, Cardiac ||| Peptic Ulcer ||| Pancreatitis ||| Vertigo ||| Glaucoma ||| Acne Vulgaris ||| Heart Failure
	CHEMBL1098	D000067877	BUPIVACAINE	Autism Spectrum Disorder	0	0.0215698	D006973 ||| D001145 ||| D010437 ||| D010195 ||| D014717 ||| D005901 ||| D000152 ||| D006333	Hypertension ||| Arrhythmias, Cardiac ||| Peptic Ulcer ||| Pancreatitis ||| Vertigo ||| Glaucoma ||| Acne Vulgaris ||| Heart Failure
	CHEMBL1098	D001714	BUPIVACAINE	Bipolar Disorder	0	0.0435614	D006973 ||| D001145 ||| D010437 ||| D010195 ||| D014717 ||| D005901 ||| D011537 ||| D000152 ||| D006333 ||| D007022 ||| D016055 ||| D002481	Hypertension ||| Arrhythmias, Cardiac ||| Peptic Ulcer ||| Pancreatitis ||| Vertigo ||| Glaucoma ||| Pruritus ||| Acne Vulgaris ||| Heart Failure ||| Hypotension ||| Urinary Retention ||| Cellulitis
	CHEMBL1098	D009771	BUPIVACAINE	Obsessive-Compulsive Disorder	0	0.00926959	D006973 ||| D001145 ||| D010437 ||| D010195 ||| D014717 ||| D005901 ||| D000152 ||| D006333	Hypertension ||| Arrhythmias, Cardiac ||| Peptic Ulcer ||| Pancreatitis ||| Vertigo ||| Glaucoma ||| Acne Vulgaris ||| Heart Failure
	CHEMBL1098	D003924	BUPIVACAINE	Diabetes Mellitus, Type 2	0	0.160217	D006973 ||| D001145 ||| D010437 ||| D010195 ||| D014717 ||| D005901 ||| D000152 ||| D006333	Hypertension ||| Arrhythmias, Cardiac ||| Peptic Ulcer ||| Pancreatitis ||| Vertigo ||| Glaucoma ||| Acne Vulgaris ||| Heart Failure
	CHEMBL1098	D000544	BUPIVACAINE	Alzheimer Disease	0	0.0423704	D006973 ||| D001145 ||| D010437 ||| D010195 ||| D014717 ||| D005901 ||| D000152 ||| D006333	Hypertension ||| Arrhythmias, Cardiac ||| Peptic Ulcer ||| Pancreatitis ||| Vertigo ||| Glaucoma ||| Acne Vulgaris ||| Heart Failure
	CHEMBL1098	D004827	BUPIVACAINE	Epilepsy	0	0.0399369	D006973 ||| D001145 ||| D010437 ||| D010195 ||| D014717 ||| D005901 ||| D011537 ||| D000152 ||| D006333 ||| D007022 ||| D016055 ||| D002481	Hypertension ||| Arrhythmias, Cardiac ||| Peptic Ulcer ||| Pancreatitis ||| Vertigo ||| Glaucoma ||| Pruritus ||| Acne Vulgaris ||| Heart Failure ||| Hypotension ||| Urinary Retention ||| Cellulitis
	CHEMBL1098	D005901	BUPIVACAINE	Glaucoma	1	0.0743512	D006973 ||| D001145 ||| D010437 ||| D010195 ||| D014717 ||| D011537 ||| D000152 ||| D006333 ||| D007022 ||| D016055 ||| D002481	Hypertension ||| Arrhythmias, Cardiac ||| Peptic Ulcer ||| Pancreatitis ||| Vertigo ||| Pruritus ||| Acne Vulgaris ||| Heart Failure ||| Hypotension ||| Urinary Retention ||| Cellulitis
	CHEMBL1098	D051436	BUPIVACAINE	Renal Insufficiency, Chronic	0	0.135749	D006973 ||| D001145 ||| D010437 ||| D010195 ||| D014717 ||| D005901 ||| D000152 ||| D006333	Hypertension ||| Arrhythmias, Cardiac ||| Peptic Ulcer ||| Pancreatitis ||| Vertigo ||| Glaucoma ||| Acne Vulgaris ||| Heart Failure
	CHEMBL1098	D013167	BUPIVACAINE	Spondylitis, Ankylosing	0	0.0558691	D006973 ||| D001145 ||| D010437 ||| D010195 ||| D014717 ||| D005901 ||| D000152 ||| D006333	Hypertension ||| Arrhythmias, Cardiac ||| Peptic Ulcer ||| Pancreatitis ||| Vertigo ||| Glaucoma ||| Acne Vulgaris ||| Heart Failure
	CHEMBL1098	D003863	BUPIVACAINE	Depression	0	0.108491	D006973 ||| D001145 ||| D010437 ||| D010195 ||| D014717 ||| D005901 ||| D011537 ||| D000152 ||| D006333 ||| D007022 ||| D016055 ||| D002481	Hypertension ||| Arrhythmias, Cardiac ||| Peptic Ulcer ||| Pancreatitis ||| Vertigo ||| Glaucoma ||| Pruritus ||| Acne Vulgaris ||| Heart Failure ||| Hypotension ||| Urinary Retention ||| Cellulitis
	CHEMBL1098	D010003	BUPIVACAINE	Osteoarthritis	0	0.0823052	D006973 ||| D001145 ||| D010437 ||| D010195 ||| D014717 ||| D005901 ||| D011537 ||| D000152 ||| D006333 ||| D007022 ||| D016055 ||| D002481	Hypertension ||| Arrhythmias, Cardiac ||| Peptic Ulcer ||| Pancreatitis ||| Vertigo ||| Glaucoma ||| Pruritus ||| Acne Vulgaris ||| Heart Failure ||| Hypotension ||| Urinary Retention ||| Cellulitis
	CHEMBL1098	D000419	BUPIVACAINE	Albuminuria	0	0.111178	D006973 ||| D001145 ||| D010437 ||| D010195 ||| D014717 ||| D005901 ||| D000152 ||| D006333	Hypertension ||| Arrhythmias, Cardiac ||| Peptic Ulcer ||| Pancreatitis ||| Vertigo ||| Glaucoma ||| Acne Vulgaris ||| Heart Failure
	CHEMBL1098	D001281	BUPIVACAINE	Atrial Fibrillation	0	0.356488	D006973 ||| D001145 ||| D010437 ||| D010195 ||| D014717 ||| D005901 ||| D011537 ||| D000152 ||| D006333 ||| D007022 ||| D016055 ||| D002481	Hypertension ||| Arrhythmias, Cardiac ||| Peptic Ulcer ||| Pancreatitis ||| Vertigo ||| Glaucoma ||| Pruritus ||| Acne Vulgaris ||| Heart Failure ||| Hypotension ||| Urinary Retention ||| Cellulitis
	CHEMBL1098	D006973	BUPIVACAINE	Hypertension	1	0.0463828	D001145 ||| D010437 ||| D010195 ||| D014717 ||| D005901 ||| D011537 ||| D000152 ||| D006333 ||| D007022 ||| D016055 ||| D002481	Arrhythmias, Cardiac ||| Peptic Ulcer ||| Pancreatitis ||| Vertigo ||| Glaucoma ||| Pruritus ||| Acne Vulgaris ||| Heart Failure ||| Hypotension ||| Urinary Retention ||| Cellulitis
	CHEMBL1098	D006327	BUPIVACAINE	Heart Block	0	0.0344442	D006973 ||| D001145 ||| D010437 ||| D010195 ||| D014717 ||| D005901 ||| D011537 ||| D000152 ||| D006333 ||| D007022 ||| D016055 ||| D002481	Hypertension ||| Arrhythmias, Cardiac ||| Peptic Ulcer ||| Pancreatitis ||| Vertigo ||| Glaucoma ||| Pruritus ||| Acne Vulgaris ||| Heart Failure ||| Hypotension ||| Urinary Retention ||| Cellulitis
	CHEMBL1098	D055623	BUPIVACAINE	Keratosis, Actinic	0	0.0758088	D006973 ||| D001145 ||| D010437 ||| D010195 ||| D014717 ||| D005901 ||| D011537 ||| D000152 ||| D006333 ||| D007022 ||| D016055 ||| D002481	Hypertension ||| Arrhythmias, Cardiac ||| Peptic Ulcer ||| Pancreatitis ||| Vertigo ||| Glaucoma ||| Pruritus ||| Acne Vulgaris ||| Heart Failure ||| Hypotension ||| Urinary Retention ||| Cellulitis
	CHEMBL1098	D001991	BUPIVACAINE	Bronchitis	0	0.0383344	D006973 ||| D001145 ||| D010437 ||| D010195 ||| D014717 ||| D005901 ||| D011537 ||| D000152 ||| D006333 ||| D007022 ||| D016055 ||| D002481	Hypertension ||| Arrhythmias, Cardiac ||| Peptic Ulcer ||| Pancreatitis ||| Vertigo ||| Glaucoma ||| Pruritus ||| Acne Vulgaris ||| Heart Failure ||| Hypotension ||| Urinary Retention ||| Cellulitis
	CHEMBL1098	D008175	BUPIVACAINE	Lung Neoplasms	0	0.0743232	D006973 ||| D001145 ||| D010437 ||| D010195 ||| D014717 ||| D005901 ||| D011537 ||| D000152 ||| D006333 ||| D007022 ||| D016055 ||| D002481	Hypertension ||| Arrhythmias, Cardiac ||| Peptic Ulcer ||| Pancreatitis ||| Vertigo ||| Glaucoma ||| Pruritus ||| Acne Vulgaris ||| Heart Failure ||| Hypotension ||| Urinary Retention ||| Cellulitis
	CHEMBL1098	D008545	BUPIVACAINE	Melanoma	0	0.0199692	D006973 ||| D001145 ||| D010437 ||| D010195 ||| D014717 ||| D005901 ||| D011537 ||| D000152 ||| D006333 ||| D007022 ||| D016055 ||| D002481	Hypertension ||| Arrhythmias, Cardiac ||| Peptic Ulcer ||| Pancreatitis ||| Vertigo ||| Glaucoma ||| Pruritus ||| Acne Vulgaris ||| Heart Failure ||| Hypotension ||| Urinary Retention ||| Cellulitis
	CHEMBL1098	D008228	BUPIVACAINE	Lymphoma, Non-Hodgkin	0	0.0182317	D006973 ||| D001145 ||| D010437 ||| D010195 ||| D014717 ||| D005901 ||| D011537 ||| D000152 ||| D006333 ||| D007022 ||| D016055 ||| D002481	Hypertension ||| Arrhythmias, Cardiac ||| Peptic Ulcer ||| Pancreatitis ||| Vertigo ||| Glaucoma ||| Pruritus ||| Acne Vulgaris ||| Heart Failure ||| Hypotension ||| Urinary Retention ||| Cellulitis
	CHEMBL1098	D002294	BUPIVACAINE	Carcinoma, Squamous Cell	0	0.0509089	D006973 ||| D001145 ||| D010437 ||| D010195 ||| D014717 ||| D005901 ||| D011537 ||| D000152 ||| D006333 ||| D007022 ||| D016055 ||| D002481	Hypertension ||| Arrhythmias, Cardiac ||| Peptic Ulcer ||| Pancreatitis ||| Vertigo ||| Glaucoma ||| Pruritus ||| Acne Vulgaris ||| Heart Failure ||| Hypotension ||| Urinary Retention ||| Cellulitis
	CHEMBL1098	D002349	BUPIVACAINE	Carpal Tunnel Syndrome	0	0.0532484	D006973 ||| D001145 ||| D010437 ||| D010195 ||| D014717 ||| D005901 ||| D011537 ||| D000152 ||| D006333 ||| D007022 ||| D016055 ||| D002481	Hypertension ||| Arrhythmias, Cardiac ||| Peptic Ulcer ||| Pancreatitis ||| Vertigo ||| Glaucoma ||| Pruritus ||| Acne Vulgaris ||| Heart Failure ||| Hypotension ||| Urinary Retention ||| Cellulitis
	CHEMBL1098	D016883	BUPIVACAINE	Diabetic Ketoacidosis	0	0.0623989	D006973 ||| D001145 ||| D010437 ||| D010195 ||| D014717 ||| D005901 ||| D011537 ||| D000152 ||| D006333 ||| D007022 ||| D016055 ||| D002481	Hypertension ||| Arrhythmias, Cardiac ||| Peptic Ulcer ||| Pancreatitis ||| Vertigo ||| Glaucoma ||| Pruritus ||| Acne Vulgaris ||| Heart Failure ||| Hypotension ||| Urinary Retention ||| Cellulitis
	CHEMBL1098	D001749	BUPIVACAINE	Urinary Bladder Neoplasms	0	0.0818117	D006973 ||| D001145 ||| D010437 ||| D010195 ||| D014717 ||| D005901 ||| D011537 ||| D000152 ||| D006333 ||| D007022 ||| D016055 ||| D002481	Hypertension ||| Arrhythmias, Cardiac ||| Peptic Ulcer ||| Pancreatitis ||| Vertigo ||| Glaucoma ||| Pruritus ||| Acne Vulgaris ||| Heart Failure ||| Hypotension ||| Urinary Retention ||| Cellulitis
	CHEMBL1098	D007889	BUPIVACAINE	Leiomyoma	0	0.0986601	D006973 ||| D001145 ||| D010437 ||| D010195 ||| D014717 ||| D005901 ||| D011537 ||| D000152 ||| D006333 ||| D007022 ||| D016055 ||| D002481	Hypertension ||| Arrhythmias, Cardiac ||| Peptic Ulcer ||| Pancreatitis ||| Vertigo ||| Glaucoma ||| Pruritus ||| Acne Vulgaris ||| Heart Failure ||| Hypotension ||| Urinary Retention ||| Cellulitis
	CHEMBL1098	D018798	BUPIVACAINE	Anemia, Iron-Deficiency	0	0.0754689	D006973 ||| D001145 ||| D010437 ||| D010195 ||| D014717 ||| D005901 ||| D011537 ||| D000152 ||| D006333 ||| D007022 ||| D016055 ||| D002481	Hypertension ||| Arrhythmias, Cardiac ||| Peptic Ulcer ||| Pancreatitis ||| Vertigo ||| Glaucoma ||| Pruritus ||| Acne Vulgaris ||| Heart Failure ||| Hypotension ||| Urinary Retention ||| Cellulitis
	CHEMBL1098	D000380	BUPIVACAINE	Agranulocytosis	0	0.102548	D006973 ||| D001145 ||| D010437 ||| D010195 ||| D014717 ||| D005901 ||| D011537 ||| D000152 ||| D006333 ||| D007022 ||| D016055 ||| D002481	Hypertension ||| Arrhythmias, Cardiac ||| Peptic Ulcer ||| Pancreatitis ||| Vertigo ||| Glaucoma ||| Pruritus ||| Acne Vulgaris ||| Heart Failure ||| Hypotension ||| Urinary Retention ||| Cellulitis
	CHEMBL1098	D012893	BUPIVACAINE	Sleep Wake Disorders	0	0.134762	D006973 ||| D001145 ||| D010437 ||| D010195 ||| D014717 ||| D005901 ||| D011537 ||| D000152 ||| D006333 ||| D007022 ||| D016055 ||| D002481	Hypertension ||| Arrhythmias, Cardiac ||| Peptic Ulcer ||| Pancreatitis ||| Vertigo ||| Glaucoma ||| Pruritus ||| Acne Vulgaris ||| Heart Failure ||| Hypotension ||| Urinary Retention ||| Cellulitis
	CHEMBL1098	D006429	BUPIVACAINE	Hemiplegia	0	0.0369915	D006973 ||| D001145 ||| D010437 ||| D010195 ||| D014717 ||| D005901 ||| D011537 ||| D000152 ||| D006333 ||| D007022 ||| D016055 ||| D002481	Hypertension ||| Arrhythmias, Cardiac ||| Peptic Ulcer ||| Pancreatitis ||| Vertigo ||| Glaucoma ||| Pruritus ||| Acne Vulgaris ||| Heart Failure ||| Hypotension ||| Urinary Retention ||| Cellulitis
	CHEMBL1098	D011655	BUPIVACAINE	Pulmonary Embolism	0	0.0896424	D006973 ||| D001145 ||| D010437 ||| D010195 ||| D014717 ||| D005901 ||| D011537 ||| D000152 ||| D006333 ||| D007022 ||| D016055 ||| D002481	Hypertension ||| Arrhythmias, Cardiac ||| Peptic Ulcer ||| Pancreatitis ||| Vertigo ||| Glaucoma ||| Pruritus ||| Acne Vulgaris ||| Heart Failure ||| Hypotension ||| Urinary Retention ||| Cellulitis
	CHEMBL1098	D009202	BUPIVACAINE	Cardiomyopathies	0	0.114995	D006973 ||| D001145 ||| D010437 ||| D010195 ||| D014717 ||| D005901 ||| D011537 ||| D000152 ||| D006333 ||| D007022 ||| D016055 ||| D002481	Hypertension ||| Arrhythmias, Cardiac ||| Peptic Ulcer ||| Pancreatitis ||| Vertigo ||| Glaucoma ||| Pruritus ||| Acne Vulgaris ||| Heart Failure ||| Hypotension ||| Urinary Retention ||| Cellulitis
	CHEMBL1098	D013345	BUPIVACAINE	Subarachnoid Hemorrhage	0	0.125513	D006973 ||| D001145 ||| D010437 ||| D010195 ||| D014717 ||| D005901 ||| D011537 ||| D000152 ||| D006333 ||| D007022 ||| D016055 ||| D002481	Hypertension ||| Arrhythmias, Cardiac ||| Peptic Ulcer ||| Pancreatitis ||| Vertigo ||| Glaucoma ||| Pruritus ||| Acne Vulgaris ||| Heart Failure ||| Hypotension ||| Urinary Retention ||| Cellulitis
	CHEMBL1098	D002543	BUPIVACAINE	Cerebral Hemorrhage	0	0.069184	D006973 ||| D001145 ||| D010437 ||| D010195 ||| D014717 ||| D005901 ||| D011537 ||| D000152 ||| D006333 ||| D007022 ||| D016055 ||| D002481	Hypertension ||| Arrhythmias, Cardiac ||| Peptic Ulcer ||| Pancreatitis ||| Vertigo ||| Glaucoma ||| Pruritus ||| Acne Vulgaris ||| Heart Failure ||| Hypotension ||| Urinary Retention ||| Cellulitis
	CHEMBL1098	D002544	BUPIVACAINE	Cerebral Infarction	0	0.120759	D006973 ||| D001145 ||| D010437 ||| D010195 ||| D014717 ||| D005901 ||| D011537 ||| D000152 ||| D006333 ||| D007022 ||| D016055 ||| D002481	Hypertension ||| Arrhythmias, Cardiac ||| Peptic Ulcer ||| Pancreatitis ||| Vertigo ||| Glaucoma ||| Pruritus ||| Acne Vulgaris ||| Heart Failure ||| Hypotension ||| Urinary Retention ||| Cellulitis
	CHEMBL1098	D050197	BUPIVACAINE	Arteriosclerosis	0	0.202467	D006973 ||| D001145 ||| D010437 ||| D010195 ||| D014717 ||| D005901 ||| D011537 ||| D000152 ||| D006333 ||| D007022 ||| D016055 ||| D002481	Hypertension ||| Arrhythmias, Cardiac ||| Peptic Ulcer ||| Pancreatitis ||| Vertigo ||| Glaucoma ||| Pruritus ||| Acne Vulgaris ||| Heart Failure ||| Hypotension ||| Urinary Retention ||| Cellulitis
	CHEMBL1098	D010689	BUPIVACAINE	Phlebitis	0	0.0563764	D006973 ||| D001145 ||| D010437 ||| D010195 ||| D014717 ||| D005901 ||| D011537 ||| D000152 ||| D006333 ||| D007022 ||| D016055 ||| D002481	Hypertension ||| Arrhythmias, Cardiac ||| Peptic Ulcer ||| Pancreatitis ||| Vertigo ||| Glaucoma ||| Pruritus ||| Acne Vulgaris ||| Heart Failure ||| Hypotension ||| Urinary Retention ||| Cellulitis
	CHEMBL1098	D006484	BUPIVACAINE	Hemorrhoids	0	0.0530576	D006973 ||| D001145 ||| D010437 ||| D010195 ||| D014717 ||| D005901 ||| D011537 ||| D000152 ||| D006333 ||| D007022 ||| D016055 ||| D002481	Hypertension ||| Arrhythmias, Cardiac ||| Peptic Ulcer ||| Pancreatitis ||| Vertigo ||| Glaucoma ||| Pruritus ||| Acne Vulgaris ||| Heart Failure ||| Hypotension ||| Urinary Retention ||| Cellulitis
	CHEMBL1098	D007022	BUPIVACAINE	Hypotension	1	0.0731993	D006973 ||| D001145 ||| D010437 ||| D010195 ||| D014717 ||| D005901 ||| D011537 ||| D000152 ||| D006333 ||| D016055 ||| D002481	Hypertension ||| Arrhythmias, Cardiac ||| Peptic Ulcer ||| Pancreatitis ||| Vertigo ||| Glaucoma ||| Pruritus ||| Acne Vulgaris ||| Heart Failure ||| Urinary Retention ||| Cellulitis
	CHEMBL1098	D012852	BUPIVACAINE	Sinusitis	0	0.177156	D006973 ||| D001145 ||| D010437 ||| D010195 ||| D014717 ||| D005901 ||| D011537 ||| D000152 ||| D006333 ||| D007022 ||| D016055 ||| D002481	Hypertension ||| Arrhythmias, Cardiac ||| Peptic Ulcer ||| Pancreatitis ||| Vertigo ||| Glaucoma ||| Pruritus ||| Acne Vulgaris ||| Heart Failure ||| Hypotension ||| Urinary Retention ||| Cellulitis
	CHEMBL1098	D010996	BUPIVACAINE	Pleural Effusion	0	0.0757259	D006973 ||| D001145 ||| D010437 ||| D010195 ||| D014717 ||| D005901 ||| D011537 ||| D000152 ||| D006333 ||| D007022 ||| D016055 ||| D002481	Hypertension ||| Arrhythmias, Cardiac ||| Peptic Ulcer ||| Pancreatitis ||| Vertigo ||| Glaucoma ||| Pruritus ||| Acne Vulgaris ||| Heart Failure ||| Hypotension ||| Urinary Retention ||| Cellulitis
	CHEMBL1098	D011030	BUPIVACAINE	Pneumothorax	0	0.0111419	D006973 ||| D001145 ||| D010437 ||| D010195 ||| D014717 ||| D005901 ||| D011537 ||| D000152 ||| D006333 ||| D007022 ||| D016055 ||| D002481	Hypertension ||| Arrhythmias, Cardiac ||| Peptic Ulcer ||| Pancreatitis ||| Vertigo ||| Glaucoma ||| Pruritus ||| Acne Vulgaris ||| Heart Failure ||| Hypotension ||| Urinary Retention ||| Cellulitis
	CHEMBL1098	D014060	BUPIVACAINE	Tongue Diseases	0	0.026394	D006973 ||| D001145 ||| D010437 ||| D010195 ||| D014717 ||| D005901 ||| D011537 ||| D000152 ||| D006333 ||| D007022 ||| D016055 ||| D002481	Hypertension ||| Arrhythmias, Cardiac ||| Peptic Ulcer ||| Pancreatitis ||| Vertigo ||| Glaucoma ||| Pruritus ||| Acne Vulgaris ||| Heart Failure ||| Hypotension ||| Urinary Retention ||| Cellulitis
	CHEMBL1098	D004941	BUPIVACAINE	Esophagitis	0	0.0816806	D006973 ||| D001145 ||| D010437 ||| D010195 ||| D014717 ||| D005901 ||| D011537 ||| D000152 ||| D006333 ||| D007022 ||| D016055 ||| D002481	Hypertension ||| Arrhythmias, Cardiac ||| Peptic Ulcer ||| Pancreatitis ||| Vertigo ||| Glaucoma ||| Pruritus ||| Acne Vulgaris ||| Heart Failure ||| Hypotension ||| Urinary Retention ||| Cellulitis
	CHEMBL1098	D013276	BUPIVACAINE	Stomach Ulcer	0	0.511292	D006973 ||| D001145 ||| D010437 ||| D010195 ||| D014717 ||| D005901 ||| D011537 ||| D000152 ||| D006333 ||| D007022 ||| D016055 ||| D002481	Hypertension ||| Arrhythmias, Cardiac ||| Peptic Ulcer ||| Pancreatitis ||| Vertigo ||| Glaucoma ||| Pruritus ||| Acne Vulgaris ||| Heart Failure ||| Hypotension ||| Urinary Retention ||| Cellulitis
	CHEMBL1098	D004415	BUPIVACAINE	Dyspepsia	0	0.046373	D006973 ||| D001145 ||| D010437 ||| D010195 ||| D014717 ||| D005901 ||| D011537 ||| D000152 ||| D006333 ||| D007022 ||| D016055 ||| D002481	Hypertension ||| Arrhythmias, Cardiac ||| Peptic Ulcer ||| Pancreatitis ||| Vertigo ||| Glaucoma ||| Pruritus ||| Acne Vulgaris ||| Heart Failure ||| Hypotension ||| Urinary Retention ||| Cellulitis
	CHEMBL1098	D002769	BUPIVACAINE	Cholelithiasis	0	0.104872	D006973 ||| D001145 ||| D010437 ||| D010195 ||| D014717 ||| D005901 ||| D011537 ||| D000152 ||| D006333 ||| D007022 ||| D016055 ||| D002481	Hypertension ||| Arrhythmias, Cardiac ||| Peptic Ulcer ||| Pancreatitis ||| Vertigo ||| Glaucoma ||| Pruritus ||| Acne Vulgaris ||| Heart Failure ||| Hypotension ||| Urinary Retention ||| Cellulitis
	CHEMBL1098	D002764	BUPIVACAINE	Cholecystitis	0	0.0816788	D006973 ||| D001145 ||| D010437 ||| D010195 ||| D014717 ||| D005901 ||| D011537 ||| D000152 ||| D006333 ||| D007022 ||| D016055 ||| D002481	Hypertension ||| Arrhythmias, Cardiac ||| Peptic Ulcer ||| Pancreatitis ||| Vertigo ||| Glaucoma ||| Pruritus ||| Acne Vulgaris ||| Heart Failure ||| Hypotension ||| Urinary Retention ||| Cellulitis
	CHEMBL1098	D010195	BUPIVACAINE	Pancreatitis	1	0.0323991	D006973 ||| D001145 ||| D010437 ||| D014717 ||| D005901 ||| D011537 ||| D000152 ||| D006333 ||| D007022 ||| D016055 ||| D002481	Hypertension ||| Arrhythmias, Cardiac ||| Peptic Ulcer ||| Vertigo ||| Glaucoma ||| Pruritus ||| Acne Vulgaris ||| Heart Failure ||| Hypotension ||| Urinary Retention ||| Cellulitis
	CHEMBL1098	D008286	BUPIVACAINE	Malabsorption Syndromes	0	0.0631613	D006973 ||| D001145 ||| D010437 ||| D010195 ||| D014717 ||| D005901 ||| D011537 ||| D000152 ||| D006333 ||| D007022 ||| D016055 ||| D002481	Hypertension ||| Arrhythmias, Cardiac ||| Peptic Ulcer ||| Pancreatitis ||| Vertigo ||| Glaucoma ||| Pruritus ||| Acne Vulgaris ||| Heart Failure ||| Hypotension ||| Urinary Retention ||| Cellulitis
	CHEMBL1098	D002481	BUPIVACAINE	Cellulitis	1	0.0553187	D006973 ||| D001145 ||| D010437 ||| D010195 ||| D014717 ||| D005901 ||| D011537 ||| D000152 ||| D006333 ||| D007022 ||| D016055	Hypertension ||| Arrhythmias, Cardiac ||| Peptic Ulcer ||| Pancreatitis ||| Vertigo ||| Glaucoma ||| Pruritus ||| Acne Vulgaris ||| Heart Failure ||| Hypotension ||| Urinary Retention
	CHEMBL1098	D011537	BUPIVACAINE	Pruritus	1	0.0239057	D006973 ||| D001145 ||| D010437 ||| D010195 ||| D014717 ||| D005901 ||| D000152 ||| D006333 ||| D007022 ||| D016055 ||| D002481	Hypertension ||| Arrhythmias, Cardiac ||| Peptic Ulcer ||| Pancreatitis ||| Vertigo ||| Glaucoma ||| Acne Vulgaris ||| Heart Failure ||| Hypotension ||| Urinary Retention ||| Cellulitis
	CHEMBL1098	D008010	BUPIVACAINE	Lichen Planus	0	0.0688605	D006973 ||| D001145 ||| D010437 ||| D010195 ||| D014717 ||| D005901 ||| D011537 ||| D000152 ||| D006333 ||| D007022 ||| D016055 ||| D002481	Hypertension ||| Arrhythmias, Cardiac ||| Peptic Ulcer ||| Pancreatitis ||| Vertigo ||| Glaucoma ||| Pruritus ||| Acne Vulgaris ||| Heart Failure ||| Hypotension ||| Urinary Retention ||| Cellulitis
	CHEMBL1098	D017492	BUPIVACAINE	Keratosis, Seborrheic	0	0.0340455	D006973 ||| D001145 ||| D010437 ||| D010195 ||| D014717 ||| D005901 ||| D011537 ||| D000152 ||| D006333 ||| D007022 ||| D016055 ||| D002481	Hypertension ||| Arrhythmias, Cardiac ||| Peptic Ulcer ||| Pancreatitis ||| Vertigo ||| Glaucoma ||| Pruritus ||| Acne Vulgaris ||| Heart Failure ||| Hypotension ||| Urinary Retention ||| Cellulitis
	CHEMBL1098	D011704	BUPIVACAINE	Pyelonephritis	0	0.0343494	D006973 ||| D001145 ||| D010437 ||| D010195 ||| D014717 ||| D005901 ||| D011537 ||| D000152 ||| D006333 ||| D007022 ||| D016055 ||| D002481	Hypertension ||| Arrhythmias, Cardiac ||| Peptic Ulcer ||| Pancreatitis ||| Vertigo ||| Glaucoma ||| Pruritus ||| Acne Vulgaris ||| Heart Failure ||| Hypotension ||| Urinary Retention ||| Cellulitis
	CHEMBL1098	D058186	BUPIVACAINE	Acute Kidney Injury	0	0.0771177	D006973 ||| D001145 ||| D010437 ||| D010195 ||| D014717 ||| D005901 ||| D011537 ||| D000152 ||| D006333 ||| D007022 ||| D016055 ||| D002481	Hypertension ||| Arrhythmias, Cardiac ||| Peptic Ulcer ||| Pancreatitis ||| Vertigo ||| Glaucoma ||| Pruritus ||| Acne Vulgaris ||| Heart Failure ||| Hypotension ||| Urinary Retention ||| Cellulitis
	CHEMBL1098	D007676	BUPIVACAINE	Kidney Failure, Chronic	0	0.0848592	D006973 ||| D001145 ||| D010437 ||| D010195 ||| D014717 ||| D005901 ||| D011537 ||| D000152 ||| D006333 ||| D007022 ||| D016055 ||| D002481	Hypertension ||| Arrhythmias, Cardiac ||| Peptic Ulcer ||| Pancreatitis ||| Vertigo ||| Glaucoma ||| Pruritus ||| Acne Vulgaris ||| Heart Failure ||| Hypotension ||| Urinary Retention ||| Cellulitis
	CHEMBL1098	D003556	BUPIVACAINE	Cystitis	0	0.121851	D006973 ||| D001145 ||| D010437 ||| D010195 ||| D014717 ||| D005901 ||| D011537 ||| D000152 ||| D006333 ||| D007022 ||| D016055 ||| D002481	Hypertension ||| Arrhythmias, Cardiac ||| Peptic Ulcer ||| Pancreatitis ||| Vertigo ||| Glaucoma ||| Pruritus ||| Acne Vulgaris ||| Heart Failure ||| Hypotension ||| Urinary Retention ||| Cellulitis
	CHEMBL1098	D011470	BUPIVACAINE	Prostatic Hyperplasia	0	0.0960557	D006973 ||| D001145 ||| D010437 ||| D010195 ||| D014717 ||| D005901 ||| D011537 ||| D000152 ||| D006333 ||| D007022 ||| D016055 ||| D002481	Hypertension ||| Arrhythmias, Cardiac ||| Peptic Ulcer ||| Pancreatitis ||| Vertigo ||| Glaucoma ||| Pruritus ||| Acne Vulgaris ||| Heart Failure ||| Hypotension ||| Urinary Retention ||| Cellulitis
	CHEMBL1098	D011472	BUPIVACAINE	Prostatitis	0	0.034607	D006973 ||| D001145 ||| D010437 ||| D010195 ||| D014717 ||| D005901 ||| D011537 ||| D000152 ||| D006333 ||| D007022 ||| D016055 ||| D002481	Hypertension ||| Arrhythmias, Cardiac ||| Peptic Ulcer ||| Pancreatitis ||| Vertigo ||| Glaucoma ||| Pruritus ||| Acne Vulgaris ||| Heart Failure ||| Hypotension ||| Urinary Retention ||| Cellulitis
	CHEMBL1098	D005348	BUPIVACAINE	Fibrocystic Breast Disease	0	0.0319706	D006973 ||| D001145 ||| D010437 ||| D010195 ||| D014717 ||| D005901 ||| D011537 ||| D000152 ||| D006333 ||| D007022 ||| D016055 ||| D002481	Hypertension ||| Arrhythmias, Cardiac ||| Peptic Ulcer ||| Pancreatitis ||| Vertigo ||| Glaucoma ||| Pruritus ||| Acne Vulgaris ||| Heart Failure ||| Hypotension ||| Urinary Retention ||| Cellulitis
	CHEMBL1098	D006177	BUPIVACAINE	Gynecomastia	0	0.0180381	D006973 ||| D001145 ||| D010437 ||| D010195 ||| D014717 ||| D005901 ||| D011537 ||| D000152 ||| D006333 ||| D007022 ||| D016055 ||| D002481	Hypertension ||| Arrhythmias, Cardiac ||| Peptic Ulcer ||| Pancreatitis ||| Vertigo ||| Glaucoma ||| Pruritus ||| Acne Vulgaris ||| Heart Failure ||| Hypotension ||| Urinary Retention ||| Cellulitis
	CHEMBL1098	D004715	BUPIVACAINE	Endometriosis	0	0.0672621	D006973 ||| D001145 ||| D010437 ||| D010195 ||| D014717 ||| D005901 ||| D011537 ||| D000152 ||| D006333 ||| D007022 ||| D016055 ||| D002481	Hypertension ||| Arrhythmias, Cardiac ||| Peptic Ulcer ||| Pancreatitis ||| Vertigo ||| Glaucoma ||| Pruritus ||| Acne Vulgaris ||| Heart Failure ||| Hypotension ||| Urinary Retention ||| Cellulitis
	CHEMBL1098	D003680	BUPIVACAINE	Deglutition Disorders	0	0.0679978	D006973 ||| D001145 ||| D010437 ||| D010195 ||| D014717 ||| D005901 ||| D011537 ||| D000152 ||| D006333 ||| D007022 ||| D016055 ||| D002481	Hypertension ||| Arrhythmias, Cardiac ||| Peptic Ulcer ||| Pancreatitis ||| Vertigo ||| Glaucoma ||| Pruritus ||| Acne Vulgaris ||| Heart Failure ||| Hypotension ||| Urinary Retention ||| Cellulitis
	CHEMBL1098	D001201	BUPIVACAINE	Ascites	0	0.0552169	D006973 ||| D001145 ||| D010437 ||| D010195 ||| D014717 ||| D005901 ||| D011537 ||| D000152 ||| D006333 ||| D007022 ||| D016055 ||| D002481	Hypertension ||| Arrhythmias, Cardiac ||| Peptic Ulcer ||| Pancreatitis ||| Vertigo ||| Glaucoma ||| Pruritus ||| Acne Vulgaris ||| Heart Failure ||| Hypotension ||| Urinary Retention ||| Cellulitis
	CHEMBL1098	D005076	BUPIVACAINE	Exanthema	0	0.0417318	D006973 ||| D001145 ||| D010437 ||| D010195 ||| D014717 ||| D005901 ||| D011537 ||| D000152 ||| D006333 ||| D007022 ||| D016055 ||| D002481	Hypertension ||| Arrhythmias, Cardiac ||| Peptic Ulcer ||| Pancreatitis ||| Vertigo ||| Glaucoma ||| Pruritus ||| Acne Vulgaris ||| Heart Failure ||| Hypotension ||| Urinary Retention ||| Cellulitis
	CHEMBL1098	D014717	BUPIVACAINE	Vertigo	1	0.0388557	D006973 ||| D001145 ||| D010437 ||| D010195 ||| D005901 ||| D011537 ||| D000152 ||| D006333 ||| D007022 ||| D016055 ||| D002481	Hypertension ||| Arrhythmias, Cardiac ||| Peptic Ulcer ||| Pancreatitis ||| Glaucoma ||| Pruritus ||| Acne Vulgaris ||| Heart Failure ||| Hypotension ||| Urinary Retention ||| Cellulitis
	CHEMBL1098	D013575	BUPIVACAINE	Syncope	0	0.0954602	D006973 ||| D001145 ||| D010437 ||| D010195 ||| D014717 ||| D005901 ||| D011537 ||| D000152 ||| D006333 ||| D007022 ||| D016055 ||| D002481	Hypertension ||| Arrhythmias, Cardiac ||| Peptic Ulcer ||| Pancreatitis ||| Vertigo ||| Glaucoma ||| Pruritus ||| Acne Vulgaris ||| Heart Failure ||| Hypotension ||| Urinary Retention ||| Cellulitis
	CHEMBL1098	D007766	BUPIVACAINE	Lacrimal Apparatus Diseases	0	0.0654806	D006973 ||| D001145 ||| D010437 ||| D010195 ||| D014717 ||| D005901 ||| D011537 ||| D000152 ||| D006333 ||| D007022 ||| D016055 ||| D002481	Hypertension ||| Arrhythmias, Cardiac ||| Peptic Ulcer ||| Pancreatitis ||| Vertigo ||| Glaucoma ||| Pruritus ||| Acne Vulgaris ||| Heart Failure ||| Hypotension ||| Urinary Retention ||| Cellulitis
	CHEMBL1098	D006471	BUPIVACAINE	Gastrointestinal Hemorrhage	0	0.0406031	D006973 ||| D001145 ||| D010437 ||| D010195 ||| D014717 ||| D005901 ||| D011537 ||| D000152 ||| D006333 ||| D007022 ||| D016055 ||| D002481	Hypertension ||| Arrhythmias, Cardiac ||| Peptic Ulcer ||| Pancreatitis ||| Vertigo ||| Glaucoma ||| Pruritus ||| Acne Vulgaris ||| Heart Failure ||| Hypotension ||| Urinary Retention ||| Cellulitis
	CHEMBL1098	D010437	BUPIVACAINE	Peptic Ulcer	1	0.133364	D006973 ||| D001145 ||| D010195 ||| D014717 ||| D005901 ||| D011537 ||| D000152 ||| D006333 ||| D007022 ||| D016055 ||| D002481	Hypertension ||| Arrhythmias, Cardiac ||| Pancreatitis ||| Vertigo ||| Glaucoma ||| Pruritus ||| Acne Vulgaris ||| Heart Failure ||| Hypotension ||| Urinary Retention ||| Cellulitis
	CHEMBL1098	D005921	BUPIVACAINE	Glomerulonephritis	0	0.030301	D006973 ||| D001145 ||| D010437 ||| D010195 ||| D014717 ||| D005901 ||| D011537 ||| D000152 ||| D006333 ||| D007022 ||| D016055 ||| D002481	Hypertension ||| Arrhythmias, Cardiac ||| Peptic Ulcer ||| Pancreatitis ||| Vertigo ||| Glaucoma ||| Pruritus ||| Acne Vulgaris ||| Heart Failure ||| Hypotension ||| Urinary Retention ||| Cellulitis
	CHEMBL1098	D006333	BUPIVACAINE	Heart Failure	1	0.0262619	D006973 ||| D001145 ||| D010437 ||| D010195 ||| D014717 ||| D005901 ||| D011537 ||| D000152 ||| D007022 ||| D016055 ||| D002481	Hypertension ||| Arrhythmias, Cardiac ||| Peptic Ulcer ||| Pancreatitis ||| Vertigo ||| Glaucoma ||| Pruritus ||| Acne Vulgaris ||| Hypotension ||| Urinary Retention ||| Cellulitis
	CHEMBL1098	D006547	BUPIVACAINE	Hernia	0	0.0277172	D006973 ||| D001145 ||| D010437 ||| D010195 ||| D014717 ||| D005901 ||| D011537 ||| D000152 ||| D006333 ||| D007022 ||| D016055 ||| D002481	Hypertension ||| Arrhythmias, Cardiac ||| Peptic Ulcer ||| Pancreatitis ||| Vertigo ||| Glaucoma ||| Pruritus ||| Acne Vulgaris ||| Heart Failure ||| Hypotension ||| Urinary Retention ||| Cellulitis
	CHEMBL1098	D006689	BUPIVACAINE	Hodgkin Disease	0	0.0560343	D006973 ||| D001145 ||| D010437 ||| D010195 ||| D014717 ||| D005901 ||| D011537 ||| D000152 ||| D006333 ||| D007022 ||| D016055 ||| D002481	Hypertension ||| Arrhythmias, Cardiac ||| Peptic Ulcer ||| Pancreatitis ||| Vertigo ||| Glaucoma ||| Pruritus ||| Acne Vulgaris ||| Heart Failure ||| Hypotension ||| Urinary Retention ||| Cellulitis
	CHEMBL1098	D008113	BUPIVACAINE	Liver Neoplasms	0	0.0842067	D006973 ||| D001145 ||| D010437 ||| D010195 ||| D014717 ||| D005901 ||| D011537 ||| D000152 ||| D006333 ||| D007022 ||| D016055 ||| D002481	Hypertension ||| Arrhythmias, Cardiac ||| Peptic Ulcer ||| Pancreatitis ||| Vertigo ||| Glaucoma ||| Pruritus ||| Acne Vulgaris ||| Heart Failure ||| Hypotension ||| Urinary Retention ||| Cellulitis
	CHEMBL1098	D010051	BUPIVACAINE	Ovarian Neoplasms	0	0.0428561	D006973 ||| D001145 ||| D010437 ||| D010195 ||| D014717 ||| D005901 ||| D011537 ||| D000152 ||| D006333 ||| D007022 ||| D016055 ||| D002481	Hypertension ||| Arrhythmias, Cardiac ||| Peptic Ulcer ||| Pancreatitis ||| Vertigo ||| Glaucoma ||| Pruritus ||| Acne Vulgaris ||| Heart Failure ||| Hypotension ||| Urinary Retention ||| Cellulitis
	CHEMBL1098	D011471	BUPIVACAINE	Prostatic Neoplasms	0	0.0915761	D006973 ||| D001145 ||| D010437 ||| D010195 ||| D014717 ||| D005901 ||| D011537 ||| D000152 ||| D006333 ||| D007022 ||| D016055 ||| D002481	Hypertension ||| Arrhythmias, Cardiac ||| Peptic Ulcer ||| Pancreatitis ||| Vertigo ||| Glaucoma ||| Pruritus ||| Acne Vulgaris ||| Heart Failure ||| Hypotension ||| Urinary Retention ||| Cellulitis
	CHEMBL1098	D000647	BUPIVACAINE	Amnesia	0	0.086352	D006973 ||| D001145 ||| D010437 ||| D010195 ||| D014717 ||| D005901 ||| D011537 ||| D000152 ||| D006333 ||| D007022 ||| D016055 ||| D002481	Hypertension ||| Arrhythmias, Cardiac ||| Peptic Ulcer ||| Pancreatitis ||| Vertigo ||| Glaucoma ||| Pruritus ||| Acne Vulgaris ||| Heart Failure ||| Hypotension ||| Urinary Retention ||| Cellulitis
	CHEMBL1098	D007951	BUPIVACAINE	Leukemia, Myeloid	0	0.0958204	D006973 ||| D001145 ||| D010437 ||| D010195 ||| D014717 ||| D005901 ||| D011537 ||| D000152 ||| D006333 ||| D007022 ||| D016055 ||| D002481	Hypertension ||| Arrhythmias, Cardiac ||| Peptic Ulcer ||| Pancreatitis ||| Vertigo ||| Glaucoma ||| Pruritus ||| Acne Vulgaris ||| Heart Failure ||| Hypotension ||| Urinary Retention ||| Cellulitis
	CHEMBL1098	D000152	BUPIVACAINE	Acne Vulgaris	1	0.0519036	D006973 ||| D001145 ||| D010437 ||| D010195 ||| D014717 ||| D005901 ||| D011537 ||| D006333 ||| D007022 ||| D016055 ||| D002481	Hypertension ||| Arrhythmias, Cardiac ||| Peptic Ulcer ||| Pancreatitis ||| Vertigo ||| Glaucoma ||| Pruritus ||| Heart Failure ||| Hypotension ||| Urinary Retention ||| Cellulitis
	CHEMBL1098	D000740	BUPIVACAINE	Anemia	0	0.0743216	D006973 ||| D001145 ||| D010437 ||| D010195 ||| D014717 ||| D005901 ||| D011537 ||| D000152 ||| D006333 ||| D007022 ||| D016055 ||| D002481	Hypertension ||| Arrhythmias, Cardiac ||| Peptic Ulcer ||| Pancreatitis ||| Vertigo ||| Glaucoma ||| Pruritus ||| Acne Vulgaris ||| Heart Failure ||| Hypotension ||| Urinary Retention ||| Cellulitis
	CHEMBL1098	D001064	BUPIVACAINE	Appendicitis	0	0.0520874	D006973 ||| D001145 ||| D010437 ||| D010195 ||| D014717 ||| D005901 ||| D011537 ||| D000152 ||| D006333 ||| D007022 ||| D016055 ||| D002481	Hypertension ||| Arrhythmias, Cardiac ||| Peptic Ulcer ||| Pancreatitis ||| Vertigo ||| Glaucoma ||| Pruritus ||| Acne Vulgaris ||| Heart Failure ||| Hypotension ||| Urinary Retention ||| Cellulitis
	CHEMBL1098	D003248	BUPIVACAINE	Constipation	0	0.0306818	D006973 ||| D001145 ||| D010437 ||| D010195 ||| D014717 ||| D005901 ||| D011537 ||| D000152 ||| D006333 ||| D007022 ||| D016055 ||| D002481	Hypertension ||| Arrhythmias, Cardiac ||| Peptic Ulcer ||| Pancreatitis ||| Vertigo ||| Glaucoma ||| Pruritus ||| Acne Vulgaris ||| Heart Failure ||| Hypotension ||| Urinary Retention ||| Cellulitis
	CHEMBL1098	D015352	BUPIVACAINE	Dry Eye Syndromes	0	0.0194699	D006973 ||| D001145 ||| D010437 ||| D010195 ||| D014717 ||| D005901 ||| D011537 ||| D000152 ||| D006333 ||| D007022 ||| D016055 ||| D002481	Hypertension ||| Arrhythmias, Cardiac ||| Peptic Ulcer ||| Pancreatitis ||| Vertigo ||| Glaucoma ||| Pruritus ||| Acne Vulgaris ||| Heart Failure ||| Hypotension ||| Urinary Retention ||| Cellulitis
	CHEMBL1098	D004381	BUPIVACAINE	Duodenal Ulcer	0	0.543944	D006973 ||| D001145 ||| D010437 ||| D010195 ||| D014717 ||| D005901 ||| D011537 ||| D000152 ||| D006333 ||| D007022 ||| D016055 ||| D002481	Hypertension ||| Arrhythmias, Cardiac ||| Peptic Ulcer ||| Pancreatitis ||| Vertigo ||| Glaucoma ||| Pruritus ||| Acne Vulgaris ||| Heart Failure ||| Hypotension ||| Urinary Retention ||| Cellulitis
	CHEMBL1098	D015837	BUPIVACAINE	Vestibular Diseases	0	0.0457529	D006973 ||| D001145 ||| D010437 ||| D010195 ||| D014717 ||| D005901 ||| D011537 ||| D000152 ||| D006333 ||| D007022 ||| D016055 ||| D002481	Hypertension ||| Arrhythmias, Cardiac ||| Peptic Ulcer ||| Pancreatitis ||| Vertigo ||| Glaucoma ||| Pruritus ||| Acne Vulgaris ||| Heart Failure ||| Hypotension ||| Urinary Retention ||| Cellulitis
	CHEMBL1098	D005705	BUPIVACAINE	Gallbladder Diseases	0	0.0668087	D006973 ||| D001145 ||| D010437 ||| D010195 ||| D014717 ||| D005901 ||| D011537 ||| D000152 ||| D006333 ||| D007022 ||| D016055 ||| D002481	Hypertension ||| Arrhythmias, Cardiac ||| Peptic Ulcer ||| Pancreatitis ||| Vertigo ||| Glaucoma ||| Pruritus ||| Acne Vulgaris ||| Heart Failure ||| Hypotension ||| Urinary Retention ||| Cellulitis
	CHEMBL1098	D006073	BUPIVACAINE	Gout	0	0.106147	D006973 ||| D001145 ||| D010437 ||| D010195 ||| D014717 ||| D005901 ||| D011537 ||| D000152 ||| D006333 ||| D007022 ||| D016055 ||| D002481	Hypertension ||| Arrhythmias, Cardiac ||| Peptic Ulcer ||| Pancreatitis ||| Vertigo ||| Glaucoma ||| Pruritus ||| Acne Vulgaris ||| Heart Failure ||| Hypotension ||| Urinary Retention ||| Cellulitis
	CHEMBL1098	D001145	BUPIVACAINE	Arrhythmias, Cardiac	1	0.141247	D006973 ||| D010437 ||| D010195 ||| D014717 ||| D005901 ||| D011537 ||| D000152 ||| D006333 ||| D007022 ||| D016055 ||| D002481	Hypertension ||| Peptic Ulcer ||| Pancreatitis ||| Vertigo ||| Glaucoma ||| Pruritus ||| Acne Vulgaris ||| Heart Failure ||| Hypotension ||| Urinary Retention ||| Cellulitis
	CHEMBL1098	D043183	BUPIVACAINE	Irritable Bowel Syndrome	0	0.0418982	D006973 ||| D001145 ||| D010437 ||| D010195 ||| D014717 ||| D005901 ||| D011537 ||| D000152 ||| D006333 ||| D007022 ||| D016055 ||| D002481	Hypertension ||| Arrhythmias, Cardiac ||| Peptic Ulcer ||| Pancreatitis ||| Vertigo ||| Glaucoma ||| Pruritus ||| Acne Vulgaris ||| Heart Failure ||| Hypotension ||| Urinary Retention ||| Cellulitis
	CHEMBL1098	D001851	BUPIVACAINE	Bone Diseases, Metabolic	0	0.0628973	D006973 ||| D001145 ||| D010437 ||| D010195 ||| D014717 ||| D005901 ||| D011537 ||| D000152 ||| D006333 ||| D007022 ||| D016055 ||| D002481	Hypertension ||| Arrhythmias, Cardiac ||| Peptic Ulcer ||| Pancreatitis ||| Vertigo ||| Glaucoma ||| Pruritus ||| Acne Vulgaris ||| Heart Failure ||| Hypotension ||| Urinary Retention ||| Cellulitis
	CHEMBL1098	D010024	BUPIVACAINE	Osteoporosis	0	0.0163676	D006973 ||| D001145 ||| D010437 ||| D010195 ||| D014717 ||| D005901 ||| D011537 ||| D000152 ||| D006333 ||| D007022 ||| D016055 ||| D002481	Hypertension ||| Arrhythmias, Cardiac ||| Peptic Ulcer ||| Pancreatitis ||| Vertigo ||| Glaucoma ||| Pruritus ||| Acne Vulgaris ||| Heart Failure ||| Hypotension ||| Urinary Retention ||| Cellulitis
	CHEMBL1098	D009443	BUPIVACAINE	Neuritis	0	0.0958353	D006973 ||| D001145 ||| D010437 ||| D010195 ||| D014717 ||| D005901 ||| D011537 ||| D000152 ||| D006333 ||| D007022 ||| D016055 ||| D002481	Hypertension ||| Arrhythmias, Cardiac ||| Peptic Ulcer ||| Pancreatitis ||| Vertigo ||| Glaucoma ||| Pruritus ||| Acne Vulgaris ||| Heart Failure ||| Hypotension ||| Urinary Retention ||| Cellulitis
	CHEMBL1098	D010538	BUPIVACAINE	Peritonitis	0	0.0732245	D006973 ||| D001145 ||| D010437 ||| D010195 ||| D014717 ||| D005901 ||| D011537 ||| D000152 ||| D006333 ||| D007022 ||| D016055 ||| D002481	Hypertension ||| Arrhythmias, Cardiac ||| Peptic Ulcer ||| Pancreatitis ||| Vertigo ||| Glaucoma ||| Pruritus ||| Acne Vulgaris ||| Heart Failure ||| Hypotension ||| Urinary Retention ||| Cellulitis
	CHEMBL1098	D010998	BUPIVACAINE	Pleurisy	0	0.0137531	D006973 ||| D001145 ||| D010437 ||| D010195 ||| D014717 ||| D005901 ||| D011537 ||| D000152 ||| D006333 ||| D007022 ||| D016055 ||| D002481	Hypertension ||| Arrhythmias, Cardiac ||| Peptic Ulcer ||| Pancreatitis ||| Vertigo ||| Glaucoma ||| Pruritus ||| Acne Vulgaris ||| Heart Failure ||| Hypotension ||| Urinary Retention ||| Cellulitis
	CHEMBL1098	D011565	BUPIVACAINE	Psoriasis	0	0.0565529	D006973 ||| D001145 ||| D010437 ||| D010195 ||| D014717 ||| D005901 ||| D011537 ||| D000152 ||| D006333 ||| D007022 ||| D016055 ||| D002481	Hypertension ||| Arrhythmias, Cardiac ||| Peptic Ulcer ||| Pancreatitis ||| Vertigo ||| Glaucoma ||| Pruritus ||| Acne Vulgaris ||| Heart Failure ||| Hypotension ||| Urinary Retention ||| Cellulitis
	CHEMBL1098	D012163	BUPIVACAINE	Retinal Detachment	0	0.016457	D006973 ||| D001145 ||| D010437 ||| D010195 ||| D014717 ||| D005901 ||| D011537 ||| D000152 ||| D006333 ||| D007022 ||| D016055 ||| D002481	Hypertension ||| Arrhythmias, Cardiac ||| Peptic Ulcer ||| Pancreatitis ||| Vertigo ||| Glaucoma ||| Pruritus ||| Acne Vulgaris ||| Heart Failure ||| Hypotension ||| Urinary Retention ||| Cellulitis
	CHEMBL1098	D012393	BUPIVACAINE	Rosacea	0	0.0331748	D006973 ||| D001145 ||| D010437 ||| D010195 ||| D014717 ||| D005901 ||| D011537 ||| D000152 ||| D006333 ||| D007022 ||| D016055 ||| D002481	Hypertension ||| Arrhythmias, Cardiac ||| Peptic Ulcer ||| Pancreatitis ||| Vertigo ||| Glaucoma ||| Pruritus ||| Acne Vulgaris ||| Heart Failure ||| Hypotension ||| Urinary Retention ||| Cellulitis
	CHEMBL1098	D006042	BUPIVACAINE	Goiter	0	0.0411704	D006973 ||| D001145 ||| D010437 ||| D010195 ||| D014717 ||| D005901 ||| D011537 ||| D000152 ||| D006333 ||| D007022 ||| D016055 ||| D002481	Hypertension ||| Arrhythmias, Cardiac ||| Peptic Ulcer ||| Pancreatitis ||| Vertigo ||| Glaucoma ||| Pruritus ||| Acne Vulgaris ||| Heart Failure ||| Hypotension ||| Urinary Retention ||| Cellulitis
	CHEMBL1098	D002546	BUPIVACAINE	Ischemic Attack, Transient	0	0.0165413	D006973 ||| D001145 ||| D010437 ||| D010195 ||| D014717 ||| D005901 ||| D011537 ||| D000152 ||| D006333 ||| D007022 ||| D016055 ||| D002481	Hypertension ||| Arrhythmias, Cardiac ||| Peptic Ulcer ||| Pancreatitis ||| Vertigo ||| Glaucoma ||| Pruritus ||| Acne Vulgaris ||| Heart Failure ||| Hypotension ||| Urinary Retention ||| Cellulitis
	CHEMBL1098	D000083242	BUPIVACAINE	Ischemic Stroke	0	0.0522315	D006973 ||| D001145 ||| D010437 ||| D010195 ||| D014717 ||| D005901 ||| D011537 ||| D000152 ||| D006333 ||| D007022 ||| D016055 ||| D002481	Hypertension ||| Arrhythmias, Cardiac ||| Peptic Ulcer ||| Pancreatitis ||| Vertigo ||| Glaucoma ||| Pruritus ||| Acne Vulgaris ||| Heart Failure ||| Hypotension ||| Urinary Retention ||| Cellulitis
	CHEMBL1098	D012891	BUPIVACAINE	Sleep Apnea Syndromes	0	0.11453	D006973 ||| D001145 ||| D010437 ||| D010195 ||| D014717 ||| D005901 ||| D011537 ||| D000152 ||| D006333 ||| D007022 ||| D016055 ||| D002481	Hypertension ||| Arrhythmias, Cardiac ||| Peptic Ulcer ||| Pancreatitis ||| Vertigo ||| Glaucoma ||| Pruritus ||| Acne Vulgaris ||| Heart Failure ||| Hypotension ||| Urinary Retention ||| Cellulitis
	CHEMBL1098	D013921	BUPIVACAINE	Thrombocytopenia	0	0.0484424	D006973 ||| D001145 ||| D010437 ||| D010195 ||| D014717 ||| D005901 ||| D011537 ||| D000152 ||| D006333 ||| D007022 ||| D016055 ||| D002481	Hypertension ||| Arrhythmias, Cardiac ||| Peptic Ulcer ||| Pancreatitis ||| Vertigo ||| Glaucoma ||| Pruritus ||| Acne Vulgaris ||| Heart Failure ||| Hypotension ||| Urinary Retention ||| Cellulitis
	CHEMBL1098	D015179	BUPIVACAINE	Colorectal Neoplasms	0	0.0190025	D006973 ||| D001145 ||| D010437 ||| D010195 ||| D014717 ||| D005901 ||| D000152 ||| D006333	Hypertension ||| Arrhythmias, Cardiac ||| Peptic Ulcer ||| Pancreatitis ||| Vertigo ||| Glaucoma ||| Acne Vulgaris ||| Heart Failure
	CHEMBL1098	D006627	BUPIVACAINE	Hirschsprung Disease	0	0.0175557	D006973 ||| D001145 ||| D010437 ||| D010195 ||| D014717 ||| D005901 ||| D000152 ||| D006333	Hypertension ||| Arrhythmias, Cardiac ||| Peptic Ulcer ||| Pancreatitis ||| Vertigo ||| Glaucoma ||| Acne Vulgaris ||| Heart Failure
	CHEMBL1098	D013964	BUPIVACAINE	Thyroid Neoplasms	0	0.0240847	D006973 ||| D001145 ||| D010437 ||| D010195 ||| D014717 ||| D005901 ||| D000152 ||| D006333	Hypertension ||| Arrhythmias, Cardiac ||| Peptic Ulcer ||| Pancreatitis ||| Vertigo ||| Glaucoma ||| Acne Vulgaris ||| Heart Failure
	CHEMBL1098	D010001	BUPIVACAINE	Osteitis Deformans	0	0.0893506	D006973 ||| D001145 ||| D010437 ||| D010195 ||| D014717 ||| D005901 ||| D000152 ||| D006333	Hypertension ||| Arrhythmias, Cardiac ||| Peptic Ulcer ||| Pancreatitis ||| Vertigo ||| Glaucoma ||| Acne Vulgaris ||| Heart Failure
	CHEMBL1098	D007018	BUPIVACAINE	Hypopituitarism	0	0.0350204	D006973 ||| D001145 ||| D010437 ||| D010195 ||| D014717 ||| D005901 ||| D000152 ||| D006333	Hypertension ||| Arrhythmias, Cardiac ||| Peptic Ulcer ||| Pancreatitis ||| Vertigo ||| Glaucoma ||| Acne Vulgaris ||| Heart Failure
	CHEMBL1098	D020246	BUPIVACAINE	Venous Thrombosis	0	0.0801523	D006973 ||| D001145 ||| D010437 ||| D010195 ||| D014717 ||| D005901 ||| D000152 ||| D006333	Hypertension ||| Arrhythmias, Cardiac ||| Peptic Ulcer ||| Pancreatitis ||| Vertigo ||| Glaucoma ||| Acne Vulgaris ||| Heart Failure
	CHEMBL1098	D000075224	BUPIVACAINE	Cardiac Conduction System Disease	0	0.0475615	D006973 ||| D001145 ||| D010437 ||| D010195 ||| D014717 ||| D005901 ||| D011537 ||| D000152 ||| D006333 ||| D007022 ||| D016055 ||| D002481	Hypertension ||| Arrhythmias, Cardiac ||| Peptic Ulcer ||| Pancreatitis ||| Vertigo ||| Glaucoma ||| Pruritus ||| Acne Vulgaris ||| Heart Failure ||| Hypotension ||| Urinary Retention ||| Cellulitis
	CHEMBL1098	D003731	BUPIVACAINE	Dental Caries	0	0.0379045	D006973 ||| D001145 ||| D010437 ||| D010195 ||| D014717 ||| D005901 ||| D011537 ||| D000152 ||| D006333 ||| D007022 ||| D016055 ||| D002481	Hypertension ||| Arrhythmias, Cardiac ||| Peptic Ulcer ||| Pancreatitis ||| Vertigo ||| Glaucoma ||| Pruritus ||| Acne Vulgaris ||| Heart Failure ||| Hypotension ||| Urinary Retention ||| Cellulitis
	CHEMBL1098	D005242	BUPIVACAINE	Fecal Incontinence	0	0.0247281	D006973 ||| D001145 ||| D010437 ||| D010195 ||| D014717 ||| D005901 ||| D011537 ||| D000152 ||| D006333 ||| D007022 ||| D016055 ||| D002481	Hypertension ||| Arrhythmias, Cardiac ||| Peptic Ulcer ||| Pancreatitis ||| Vertigo ||| Glaucoma ||| Pruritus ||| Acne Vulgaris ||| Heart Failure ||| Hypotension ||| Urinary Retention ||| Cellulitis
	CHEMBL1098	D016055	BUPIVACAINE	Urinary Retention	1	0.107814	D006973 ||| D001145 ||| D010437 ||| D010195 ||| D014717 ||| D005901 ||| D011537 ||| D000152 ||| D006333 ||| D007022 ||| D002481	Hypertension ||| Arrhythmias, Cardiac ||| Peptic Ulcer ||| Pancreatitis ||| Vertigo ||| Glaucoma ||| Pruritus ||| Acne Vulgaris ||| Heart Failure ||| Hypotension ||| Cellulitis
	CHEMBL1098	D011141	BUPIVACAINE	Polyuria	0	0.0312913	D006973 ||| D001145 ||| D010437 ||| D010195 ||| D014717 ||| D005901 ||| D011537 ||| D000152 ||| D006333 ||| D007022 ||| D016055 ||| D002481	Hypertension ||| Arrhythmias, Cardiac ||| Peptic Ulcer ||| Pancreatitis ||| Vertigo ||| Glaucoma ||| Pruritus ||| Acne Vulgaris ||| Heart Failure ||| Hypotension ||| Urinary Retention ||| Cellulitis
	CHEMBL1098	D007762	BUPIVACAINE	Labyrinthitis	0	0.0596607	D006973 ||| D001145 ||| D010437 ||| D010195 ||| D014717 ||| D005901 ||| D011537 ||| D000152 ||| D006333 ||| D007022 ||| D016055 ||| D002481	Hypertension ||| Arrhythmias, Cardiac ||| Peptic Ulcer ||| Pancreatitis ||| Vertigo ||| Glaucoma ||| Pruritus ||| Acne Vulgaris ||| Heart Failure ||| Hypotension ||| Urinary Retention ||| Cellulitis
	CHEMBL1098	D012878	BUPIVACAINE	Skin Neoplasms	0	0.0895513	D006973 ||| D001145 ||| D010437 ||| D010195 ||| D014717 ||| D005901 ||| D011537 ||| D000152 ||| D006333 ||| D007022 ||| D016055 ||| D002481	Hypertension ||| Arrhythmias, Cardiac ||| Peptic Ulcer ||| Pancreatitis ||| Vertigo ||| Glaucoma ||| Pruritus ||| Acne Vulgaris ||| Heart Failure ||| Hypotension ||| Urinary Retention ||| Cellulitis
	CHEMBL1098	D009260	BUPIVACAINE	Nail Diseases	0	0.0965965	D006973 ||| D001145 ||| D010437 ||| D010195 ||| D014717 ||| D005901 ||| D011537 ||| D000152 ||| D006333 ||| D007022 ||| D016055 ||| D002481	Hypertension ||| Arrhythmias, Cardiac ||| Peptic Ulcer ||| Pancreatitis ||| Vertigo ||| Glaucoma ||| Pruritus ||| Acne Vulgaris ||| Heart Failure ||| Hypotension ||| Urinary Retention ||| Cellulitis
	CHEMBL1098	D016491	BUPIVACAINE	Peripheral Vascular Diseases	0	0.0322747	D006973 ||| D001145 ||| D010437 ||| D010195 ||| D014717 ||| D005901 ||| D011537 ||| D000152 ||| D006333 ||| D007022 ||| D016055 ||| D002481	Hypertension ||| Arrhythmias, Cardiac ||| Peptic Ulcer ||| Pancreatitis ||| Vertigo ||| Glaucoma ||| Pruritus ||| Acne Vulgaris ||| Heart Failure ||| Hypotension ||| Urinary Retention ||| Cellulitis
	CHEMBL1098	D011111	BUPIVACAINE	Polymyalgia Rheumatica	0	0.0423417	D006973 ||| D001145 ||| D010437 ||| D010195 ||| D014717 ||| D005901 ||| D011537 ||| D000152 ||| D006333 ||| D007022 ||| D016055 ||| D002481	Hypertension ||| Arrhythmias, Cardiac ||| Peptic Ulcer ||| Pancreatitis ||| Vertigo ||| Glaucoma ||| Pruritus ||| Acne Vulgaris ||| Heart Failure ||| Hypotension ||| Urinary Retention ||| Cellulitis
	CHEMBL1098	D013118	BUPIVACAINE	Spinal Cord Diseases	0	0.0477307	D006973 ||| D001145 ||| D010437 ||| D010195 ||| D014717 ||| D005901 ||| D011537 ||| D000152 ||| D006333 ||| D007022 ||| D016055 ||| D002481	Hypertension ||| Arrhythmias, Cardiac ||| Peptic Ulcer ||| Pancreatitis ||| Vertigo ||| Glaucoma ||| Pruritus ||| Acne Vulgaris ||| Heart Failure ||| Hypotension ||| Urinary Retention ||| Cellulitis
	CHEMBL1098	D014581	BUPIVACAINE	Urticaria	0	0.0149838	D006973 ||| D001145 ||| D010437 ||| D010195 ||| D014717 ||| D005901 ||| D011537 ||| D000152 ||| D006333 ||| D007022 ||| D016055 ||| D002481	Hypertension ||| Arrhythmias, Cardiac ||| Peptic Ulcer ||| Pancreatitis ||| Vertigo ||| Glaucoma ||| Pruritus ||| Acne Vulgaris ||| Heart Failure ||| Hypotension ||| Urinary Retention ||| Cellulitis
	CHEMBL1098	D014648	BUPIVACAINE	Varicose Veins	0	0.0724368	D006973 ||| D001145 ||| D010437 ||| D010195 ||| D014717 ||| D005901 ||| D011537 ||| D000152 ||| D006333 ||| D007022 ||| D016055 ||| D002481	Hypertension ||| Arrhythmias, Cardiac ||| Peptic Ulcer ||| Pancreatitis ||| Vertigo ||| Glaucoma ||| Pruritus ||| Acne Vulgaris ||| Heart Failure ||| Hypotension ||| Urinary Retention ||| Cellulitis
	CHEMBL1098	D010031	BUPIVACAINE	Otitis	0	0.0952929	D006973 ||| D001145 ||| D010437 ||| D010195 ||| D014717 ||| D005901 ||| D011537 ||| D000152 ||| D006333 ||| D007022 ||| D016055 ||| D002481	Hypertension ||| Arrhythmias, Cardiac ||| Peptic Ulcer ||| Pancreatitis ||| Vertigo ||| Glaucoma ||| Pruritus ||| Acne Vulgaris ||| Heart Failure ||| Hypotension ||| Urinary Retention ||| Cellulitis
	CHEMBL1098	D019966	BUPIVACAINE	Substance-Related Disorders	0	0.0567864	D006973 ||| D001145 ||| D010437 ||| D010195 ||| D014717 ||| D005901 ||| D011537 ||| D000152 ||| D006333 ||| D007022 ||| D016055 ||| D002481	Hypertension ||| Arrhythmias, Cardiac ||| Peptic Ulcer ||| Pancreatitis ||| Vertigo ||| Glaucoma ||| Pruritus ||| Acne Vulgaris ||| Heart Failure ||| Hypotension ||| Urinary Retention ||| Cellulitis
	CHEMBL1098	D015155	BUPIVACAINE	Esophageal Spasm, Diffuse	0	0.0592348	D006973 ||| D001145 ||| D010437 ||| D010195 ||| D014717 ||| D005901 ||| D011537 ||| D000152 ||| D006333 ||| D007022 ||| D016055 ||| D002481	Hypertension ||| Arrhythmias, Cardiac ||| Peptic Ulcer ||| Pancreatitis ||| Vertigo ||| Glaucoma ||| Pruritus ||| Acne Vulgaris ||| Heart Failure ||| Hypotension ||| Urinary Retention ||| Cellulitis
	CHEMBL535	D001289	SUNITINIB	Attention Deficit Disorder with Hyperactivity	0	0.12853	D006973 ||| D003248 ||| D005764 ||| D006484 ||| D000505 ||| D007037 ||| D007319 ||| D003863 ||| D010195 ||| D000740 ||| D004485 ||| D001991 ||| D002764 ||| D020246 ||| D000152	Hypertension ||| Constipation ||| Gastroesophageal Reflux ||| Hemorrhoids ||| Alopecia ||| Hypothyroidism ||| Sleep Initiation and Maintenance Disorders ||| Depression ||| Pancreatitis ||| Anemia ||| Eczema ||| Bronchitis ||| Cholecystitis ||| Venous Thrombosis ||| Acne Vulgaris
	CHEMBL535	D001008	SUNITINIB	Anxiety Disorders	0	0.218521	D006973 ||| D003248 ||| D004415 ||| D005764 ||| D006484 ||| D000505 ||| D011537 ||| D007037 ||| D007319 ||| D003863 ||| D010195 ||| D000740 ||| D003680 ||| D004485 ||| D001991 ||| D002481 ||| D002764 ||| D009260 ||| D020246 ||| D000152	Hypertension ||| Constipation ||| Dyspepsia ||| Gastroesophageal Reflux ||| Hemorrhoids ||| Alopecia ||| Pruritus ||| Hypothyroidism ||| Sleep Initiation and Maintenance Disorders ||| Depression ||| Pancreatitis ||| Anemia ||| Deglutition Disorders ||| Eczema ||| Bronchitis ||| Cellulitis ||| Cholecystitis ||| Nail Diseases ||| Venous Thrombosis ||| Acne Vulgaris
	CHEMBL535	D013313	SUNITINIB	Stress Disorders, Post-Traumatic	0	0.0550466	D006973 ||| D003248 ||| D005764 ||| D006484 ||| D000505 ||| D007037 ||| D007319 ||| D003863 ||| D010195 ||| D000740 ||| D004485 ||| D001991 ||| D002764 ||| D020246 ||| D000152	Hypertension ||| Constipation ||| Gastroesophageal Reflux ||| Hemorrhoids ||| Alopecia ||| Hypothyroidism ||| Sleep Initiation and Maintenance Disorders ||| Depression ||| Pancreatitis ||| Anemia ||| Eczema ||| Bronchitis ||| Cholecystitis ||| Venous Thrombosis ||| Acne Vulgaris
	CHEMBL535	D000856	SUNITINIB	Anorexia Nervosa	0	0.0575679	D006973 ||| D003248 ||| D005764 ||| D006484 ||| D000505 ||| D007037 ||| D007319 ||| D003863 ||| D010195 ||| D000740 ||| D004485 ||| D001991 ||| D002764 ||| D020246 ||| D000152	Hypertension ||| Constipation ||| Gastroesophageal Reflux ||| Hemorrhoids ||| Alopecia ||| Hypothyroidism ||| Sleep Initiation and Maintenance Disorders ||| Depression ||| Pancreatitis ||| Anemia ||| Eczema ||| Bronchitis ||| Cholecystitis ||| Venous Thrombosis ||| Acne Vulgaris
	CHEMBL535	D015228	SUNITINIB	Hypertriglyceridemia	0	0.0512895	D006973 ||| D003248 ||| D005764 ||| D006484 ||| D000505 ||| D007037 ||| D007319 ||| D003863 ||| D010195 ||| D000740 ||| D004485 ||| D001991 ||| D002764 ||| D020246 ||| D000152	Hypertension ||| Constipation ||| Gastroesophageal Reflux ||| Hemorrhoids ||| Alopecia ||| Hypothyroidism ||| Sleep Initiation and Maintenance Disorders ||| Depression ||| Pancreatitis ||| Anemia ||| Eczema ||| Bronchitis ||| Cholecystitis ||| Venous Thrombosis ||| Acne Vulgaris
	CHEMBL535	D003324	SUNITINIB	Coronary Artery Disease	0	0.218338	D006973 ||| D003248 ||| D004415 ||| D005764 ||| D006484 ||| D000505 ||| D011537 ||| D007037 ||| D007319 ||| D003863 ||| D010195 ||| D000740 ||| D003680 ||| D004485 ||| D001991 ||| D002481 ||| D002764 ||| D009260 ||| D020246 ||| D000152	Hypertension ||| Constipation ||| Dyspepsia ||| Gastroesophageal Reflux ||| Hemorrhoids ||| Alopecia ||| Pruritus ||| Hypothyroidism ||| Sleep Initiation and Maintenance Disorders ||| Depression ||| Pancreatitis ||| Anemia ||| Deglutition Disorders ||| Eczema ||| Bronchitis ||| Cellulitis ||| Cholecystitis ||| Nail Diseases ||| Venous Thrombosis ||| Acne Vulgaris
	CHEMBL535	D009765	SUNITINIB	Obesity	0	0.100249	D006973 ||| D003248 ||| D004415 ||| D005764 ||| D006484 ||| D000505 ||| D011537 ||| D007037 ||| D007319 ||| D003863 ||| D010195 ||| D000740 ||| D003680 ||| D004485 ||| D001991 ||| D002481 ||| D002764 ||| D009260 ||| D020246 ||| D000152	Hypertension ||| Constipation ||| Dyspepsia ||| Gastroesophageal Reflux ||| Hemorrhoids ||| Alopecia ||| Pruritus ||| Hypothyroidism ||| Sleep Initiation and Maintenance Disorders ||| Depression ||| Pancreatitis ||| Anemia ||| Deglutition Disorders ||| Eczema ||| Bronchitis ||| Cellulitis ||| Cholecystitis ||| Nail Diseases ||| Venous Thrombosis ||| Acne Vulgaris
	CHEMBL535	D020177	SUNITINIB	Idiopathic Hypersomnia	0	0.0543119	D006973 ||| D005764 ||| D000505 ||| D007037 ||| D007319 ||| D003863 ||| D004485	Hypertension ||| Gastroesophageal Reflux ||| Alopecia ||| Hypothyroidism ||| Sleep Initiation and Maintenance Disorders ||| Depression ||| Eczema
	CHEMBL535	D010300	SUNITINIB	Parkinson Disease	0	0.0484521	D006973 ||| D003248 ||| D004415 ||| D005764 ||| D006484 ||| D000505 ||| D011537 ||| D007037 ||| D007319 ||| D003863 ||| D010195 ||| D000740 ||| D003680 ||| D004485 ||| D001991 ||| D002481 ||| D002764 ||| D009260 ||| D020246 ||| D000152	Hypertension ||| Constipation ||| Dyspepsia ||| Gastroesophageal Reflux ||| Hemorrhoids ||| Alopecia ||| Pruritus ||| Hypothyroidism ||| Sleep Initiation and Maintenance Disorders ||| Depression ||| Pancreatitis ||| Anemia ||| Deglutition Disorders ||| Eczema ||| Bronchitis ||| Cellulitis ||| Cholecystitis ||| Nail Diseases ||| Venous Thrombosis ||| Acne Vulgaris
	CHEMBL535	D013771	SUNITINIB	Tetralogy of Fallot	0	0.0360115	D006973 ||| D003248 ||| D005764 ||| D006484 ||| D000505 ||| D007037 ||| D007319 ||| D003863 ||| D010195 ||| D000740 ||| D004485 ||| D001991 ||| D002764 ||| D020246 ||| D000152	Hypertension ||| Constipation ||| Gastroesophageal Reflux ||| Hemorrhoids ||| Alopecia ||| Hypothyroidism ||| Sleep Initiation and Maintenance Disorders ||| Depression ||| Pancreatitis ||| Anemia ||| Eczema ||| Bronchitis ||| Cholecystitis ||| Venous Thrombosis ||| Acne Vulgaris
	CHEMBL535	D001172	SUNITINIB	Arthritis, Rheumatoid	0	0.119429	D006973 ||| D003248 ||| D004415 ||| D005764 ||| D006484 ||| D000505 ||| D011537 ||| D007037 ||| D007319 ||| D003863 ||| D010195 ||| D000740 ||| D003680 ||| D004485 ||| D001991 ||| D002481 ||| D002764 ||| D009260 ||| D020246 ||| D000152	Hypertension ||| Constipation ||| Dyspepsia ||| Gastroesophageal Reflux ||| Hemorrhoids ||| Alopecia ||| Pruritus ||| Hypothyroidism ||| Sleep Initiation and Maintenance Disorders ||| Depression ||| Pancreatitis ||| Anemia ||| Deglutition Disorders ||| Eczema ||| Bronchitis ||| Cellulitis ||| Cholecystitis ||| Nail Diseases ||| Venous Thrombosis ||| Acne Vulgaris
	CHEMBL535	D003424	SUNITINIB	Crohn Disease	0	0.0486226	D006973 ||| D003248 ||| D005764 ||| D006484 ||| D000505 ||| D007037 ||| D007319 ||| D003863 ||| D010195 ||| D000740 ||| D004485 ||| D001991 ||| D002764 ||| D020246 ||| D000152	Hypertension ||| Constipation ||| Gastroesophageal Reflux ||| Hemorrhoids ||| Alopecia ||| Hypothyroidism ||| Sleep Initiation and Maintenance Disorders ||| Depression ||| Pancreatitis ||| Anemia ||| Eczema ||| Bronchitis ||| Cholecystitis ||| Venous Thrombosis ||| Acne Vulgaris
	CHEMBL535	D003093	SUNITINIB	Colitis, Ulcerative	0	0.0628732	D006973 ||| D003248 ||| D005764 ||| D006484 ||| D000505 ||| D007037 ||| D007319 ||| D003863 ||| D010195 ||| D000740 ||| D004485 ||| D001991 ||| D002764 ||| D020246 ||| D000152	Hypertension ||| Constipation ||| Gastroesophageal Reflux ||| Hemorrhoids ||| Alopecia ||| Hypothyroidism ||| Sleep Initiation and Maintenance Disorders ||| Depression ||| Pancreatitis ||| Anemia ||| Eczema ||| Bronchitis ||| Cholecystitis ||| Venous Thrombosis ||| Acne Vulgaris
	CHEMBL535	D015212	SUNITINIB	Inflammatory Bowel Diseases	0	0.0291245	D006973 ||| D003248 ||| D004415 ||| D005764 ||| D006484 ||| D000505 ||| D011537 ||| D007037 ||| D007319 ||| D003863 ||| D010195 ||| D000740 ||| D003680 ||| D004485 ||| D001991 ||| D002481 ||| D002764 ||| D009260 ||| D020246 ||| D000152	Hypertension ||| Constipation ||| Dyspepsia ||| Gastroesophageal Reflux ||| Hemorrhoids ||| Alopecia ||| Pruritus ||| Hypothyroidism ||| Sleep Initiation and Maintenance Disorders ||| Depression ||| Pancreatitis ||| Anemia ||| Deglutition Disorders ||| Eczema ||| Bronchitis ||| Cellulitis ||| Cholecystitis ||| Nail Diseases ||| Venous Thrombosis ||| Acne Vulgaris
	CHEMBL535	D002761	SUNITINIB	Cholangitis	0	0.0332047	D006973 ||| D003248 ||| D005764 ||| D006484 ||| D000505 ||| D007037 ||| D007319 ||| D003863 ||| D010195 ||| D000740 ||| D004485 ||| D001991 ||| D002764 ||| D020246 ||| D000152	Hypertension ||| Constipation ||| Gastroesophageal Reflux ||| Hemorrhoids ||| Alopecia ||| Hypothyroidism ||| Sleep Initiation and Maintenance Disorders ||| Depression ||| Pancreatitis ||| Anemia ||| Eczema ||| Bronchitis ||| Cholecystitis ||| Venous Thrombosis ||| Acne Vulgaris
	CHEMBL535	D017098	SUNITINIB	IgA Deficiency	0	0.0705344	D006973 ||| D003248 ||| D005764 ||| D006484 ||| D000505 ||| D007037 ||| D007319 ||| D003863 ||| D010195 ||| D000740 ||| D004485 ||| D001991 ||| D002764 ||| D020246 ||| D000152	Hypertension ||| Constipation ||| Gastroesophageal Reflux ||| Hemorrhoids ||| Alopecia ||| Hypothyroidism ||| Sleep Initiation and Maintenance Disorders ||| Depression ||| Pancreatitis ||| Anemia ||| Eczema ||| Bronchitis ||| Cholecystitis ||| Venous Thrombosis ||| Acne Vulgaris
	CHEMBL535	D008268	SUNITINIB	Macular Degeneration	0	0.0597303	D006973 ||| D003248 ||| D004415 ||| D005764 ||| D006484 ||| D000505 ||| D011537 ||| D007037 ||| D007319 ||| D003863 ||| D010195 ||| D000740 ||| D003680 ||| D004485 ||| D001991 ||| D002481 ||| D002764 ||| D009260 ||| D020246 ||| D000152	Hypertension ||| Constipation ||| Dyspepsia ||| Gastroesophageal Reflux ||| Hemorrhoids ||| Alopecia ||| Pruritus ||| Hypothyroidism ||| Sleep Initiation and Maintenance Disorders ||| Depression ||| Pancreatitis ||| Anemia ||| Deglutition Disorders ||| Eczema ||| Bronchitis ||| Cellulitis ||| Cholecystitis ||| Nail Diseases ||| Venous Thrombosis ||| Acne Vulgaris
	CHEMBL535	D034381	SUNITINIB	Hearing Loss	0	0.0418007	D006973 ||| D003248 ||| D005764 ||| D006484 ||| D000505 ||| D007037 ||| D007319 ||| D003863 ||| D010195 ||| D000740 ||| D004485 ||| D001991 ||| D002764 ||| D020246 ||| D000152	Hypertension ||| Constipation ||| Gastroesophageal Reflux ||| Hemorrhoids ||| Alopecia ||| Hypothyroidism ||| Sleep Initiation and Maintenance Disorders ||| Depression ||| Pancreatitis ||| Anemia ||| Eczema ||| Bronchitis ||| Cholecystitis ||| Venous Thrombosis ||| Acne Vulgaris
	CHEMBL535	D014012	SUNITINIB	Tinnitus	0	0.0653244	D006973 ||| D005764 ||| D000505 ||| D007037 ||| D007319 ||| D003863 ||| D004485	Hypertension ||| Gastroesophageal Reflux ||| Alopecia ||| Hypothyroidism ||| Sleep Initiation and Maintenance Disorders ||| Depression ||| Eczema
	CHEMBL535	D000505	SUNITINIB	Alopecia	1	0.0641587	D006973 ||| D003248 ||| D005764 ||| D006484 ||| D007037 ||| D007319 ||| D003863 ||| D010195 ||| D000740 ||| D004485 ||| D001991 ||| D002764 ||| D020246 ||| D000152	Hypertension ||| Constipation ||| Gastroesophageal Reflux ||| Hemorrhoids ||| Hypothyroidism ||| Sleep Initiation and Maintenance Disorders ||| Depression ||| Pancreatitis ||| Anemia ||| Eczema ||| Bronchitis ||| Cholecystitis ||| Venous Thrombosis ||| Acne Vulgaris
	CHEMBL535	D019226	SUNITINIB	Oral Ulcer	0	0.0894979	D006973 ||| D003248 ||| D005764 ||| D006484 ||| D000505 ||| D007037 ||| D007319 ||| D003863 ||| D010195 ||| D000740 ||| D004485 ||| D001991 ||| D002764 ||| D020246 ||| D000152	Hypertension ||| Constipation ||| Gastroesophageal Reflux ||| Hemorrhoids ||| Alopecia ||| Hypothyroidism ||| Sleep Initiation and Maintenance Disorders ||| Depression ||| Pancreatitis ||| Anemia ||| Eczema ||| Bronchitis ||| Cholecystitis ||| Venous Thrombosis ||| Acne Vulgaris
	CHEMBL535	D000787	SUNITINIB	Angina Pectoris	0	0.123104	D006973 ||| D003248 ||| D004415 ||| D005764 ||| D006484 ||| D000505 ||| D011537 ||| D007037 ||| D007319 ||| D003863 ||| D010195 ||| D000740 ||| D003680 ||| D004485 ||| D001991 ||| D002481 ||| D002764 ||| D009260 ||| D020246 ||| D000152	Hypertension ||| Constipation ||| Dyspepsia ||| Gastroesophageal Reflux ||| Hemorrhoids ||| Alopecia ||| Pruritus ||| Hypothyroidism ||| Sleep Initiation and Maintenance Disorders ||| Depression ||| Pancreatitis ||| Anemia ||| Deglutition Disorders ||| Eczema ||| Bronchitis ||| Cellulitis ||| Cholecystitis ||| Nail Diseases ||| Venous Thrombosis ||| Acne Vulgaris
	CHEMBL535	D065631	SUNITINIB	Rhinitis, Allergic	0	0.138602	D006973 ||| D003248 ||| D004415 ||| D005764 ||| D006484 ||| D000505 ||| D011537 ||| D007037 ||| D007319 ||| D003863 ||| D010195 ||| D000740 ||| D003680 ||| D004485 ||| D001991 ||| D002481 ||| D002764 ||| D009260 ||| D020246 ||| D000152	Hypertension ||| Constipation ||| Dyspepsia ||| Gastroesophageal Reflux ||| Hemorrhoids ||| Alopecia ||| Pruritus ||| Hypothyroidism ||| Sleep Initiation and Maintenance Disorders ||| Depression ||| Pancreatitis ||| Anemia ||| Deglutition Disorders ||| Eczema ||| Bronchitis ||| Cellulitis ||| Cholecystitis ||| Nail Diseases ||| Venous Thrombosis ||| Acne Vulgaris
	CHEMBL535	D001249	SUNITINIB	Asthma	0	0.172155	D006973 ||| D003248 ||| D004415 ||| D005764 ||| D006484 ||| D000505 ||| D011537 ||| D007037 ||| D007319 ||| D003863 ||| D010195 ||| D000740 ||| D003680 ||| D004485 ||| D001991 ||| D002481 ||| D002764 ||| D009260 ||| D020246 ||| D000152	Hypertension ||| Constipation ||| Dyspepsia ||| Gastroesophageal Reflux ||| Hemorrhoids ||| Alopecia ||| Pruritus ||| Hypothyroidism ||| Sleep Initiation and Maintenance Disorders ||| Depression ||| Pancreatitis ||| Anemia ||| Deglutition Disorders ||| Eczema ||| Bronchitis ||| Cellulitis ||| Cholecystitis ||| Nail Diseases ||| Venous Thrombosis ||| Acne Vulgaris
	CHEMBL535	D005764	SUNITINIB	Gastroesophageal Reflux	1	0.0599186	D006973 ||| D003248 ||| D004415 ||| D006484 ||| D000505 ||| D011537 ||| D007037 ||| D007319 ||| D003863 ||| D010195 ||| D000740 ||| D003680 ||| D004485 ||| D001991 ||| D002481 ||| D002764 ||| D009260 ||| D020246 ||| D000152	Hypertension ||| Constipation ||| Dyspepsia ||| Hemorrhoids ||| Alopecia ||| Pruritus ||| Hypothyroidism ||| Sleep Initiation and Maintenance Disorders ||| Depression ||| Pancreatitis ||| Anemia ||| Deglutition Disorders ||| Eczema ||| Bronchitis ||| Cellulitis ||| Cholecystitis ||| Nail Diseases ||| Venous Thrombosis ||| Acne Vulgaris
	CHEMBL535	D007037	SUNITINIB	Hypothyroidism	1	0.0545237	D006973 ||| D003248 ||| D005764 ||| D006484 ||| D000505 ||| D007319 ||| D003863 ||| D010195 ||| D000740 ||| D004485 ||| D001991 ||| D002764 ||| D020246 ||| D000152	Hypertension ||| Constipation ||| Gastroesophageal Reflux ||| Hemorrhoids ||| Alopecia ||| Sleep Initiation and Maintenance Disorders ||| Depression ||| Pancreatitis ||| Anemia ||| Eczema ||| Bronchitis ||| Cholecystitis ||| Venous Thrombosis ||| Acne Vulgaris
	CHEMBL535	D008881	SUNITINIB	Migraine Disorders	0	0.0646161	D006973 ||| D003248 ||| D004415 ||| D005764 ||| D006484 ||| D000505 ||| D011537 ||| D007037 ||| D007319 ||| D003863 ||| D010195 ||| D000740 ||| D003680 ||| D004485 ||| D001991 ||| D002481 ||| D002764 ||| D009260 ||| D020246 ||| D000152	Hypertension ||| Constipation ||| Dyspepsia ||| Gastroesophageal Reflux ||| Hemorrhoids ||| Alopecia ||| Pruritus ||| Hypothyroidism ||| Sleep Initiation and Maintenance Disorders ||| Depression ||| Pancreatitis ||| Anemia ||| Deglutition Disorders ||| Eczema ||| Bronchitis ||| Cellulitis ||| Cholecystitis ||| Nail Diseases ||| Venous Thrombosis ||| Acne Vulgaris
	CHEMBL535	D004485	SUNITINIB	Eczema	1	0.0274398	D006973 ||| D003248 ||| D004415 ||| D005764 ||| D006484 ||| D000505 ||| D011537 ||| D007037 ||| D007319 ||| D003863 ||| D010195 ||| D000740 ||| D003680 ||| D001991 ||| D002481 ||| D002764 ||| D009260 ||| D020246 ||| D000152	Hypertension ||| Constipation ||| Dyspepsia ||| Gastroesophageal Reflux ||| Hemorrhoids ||| Alopecia ||| Pruritus ||| Hypothyroidism ||| Sleep Initiation and Maintenance Disorders ||| Depression ||| Pancreatitis ||| Anemia ||| Deglutition Disorders ||| Bronchitis ||| Cellulitis ||| Cholecystitis ||| Nail Diseases ||| Venous Thrombosis ||| Acne Vulgaris
	CHEMBL535	D006937	SUNITINIB	Hypercholesterolemia	0	0.0703195	D006973 ||| D003248 ||| D004415 ||| D005764 ||| D006484 ||| D000505 ||| D011537 ||| D007037 ||| D007319 ||| D003863 ||| D010195 ||| D000740 ||| D003680 ||| D004485 ||| D001991 ||| D002481 ||| D002764 ||| D009260 ||| D020246 ||| D000152	Hypertension ||| Constipation ||| Dyspepsia ||| Gastroesophageal Reflux ||| Hemorrhoids ||| Alopecia ||| Pruritus ||| Hypothyroidism ||| Sleep Initiation and Maintenance Disorders ||| Depression ||| Pancreatitis ||| Anemia ||| Deglutition Disorders ||| Eczema ||| Bronchitis ||| Cellulitis ||| Cholecystitis ||| Nail Diseases ||| Venous Thrombosis ||| Acne Vulgaris
	CHEMBL535	D012626	SUNITINIB	Sebaceous Gland Neoplasms	0	0.025992	D006973 ||| D003248 ||| D005764 ||| D006484 ||| D000505 ||| D007037 ||| D007319 ||| D003863 ||| D010195 ||| D000740 ||| D004485 ||| D001991 ||| D002764 ||| D020246 ||| D000152	Hypertension ||| Constipation ||| Gastroesophageal Reflux ||| Hemorrhoids ||| Alopecia ||| Hypothyroidism ||| Sleep Initiation and Maintenance Disorders ||| Depression ||| Pancreatitis ||| Anemia ||| Eczema ||| Bronchitis ||| Cholecystitis ||| Venous Thrombosis ||| Acne Vulgaris
	CHEMBL535	D001943	SUNITINIB	Breast Neoplasms	0	0.0331516	D006973 ||| D003248 ||| D004415 ||| D005764 ||| D006484 ||| D000505 ||| D011537 ||| D007037 ||| D007319 ||| D003863 ||| D010195 ||| D000740 ||| D003680 ||| D004485 ||| D001991 ||| D002481 ||| D002764 ||| D009260 ||| D020246 ||| D000152	Hypertension ||| Constipation ||| Dyspepsia ||| Gastroesophageal Reflux ||| Hemorrhoids ||| Alopecia ||| Pruritus ||| Hypothyroidism ||| Sleep Initiation and Maintenance Disorders ||| Depression ||| Pancreatitis ||| Anemia ||| Deglutition Disorders ||| Eczema ||| Bronchitis ||| Cellulitis ||| Cholecystitis ||| Nail Diseases ||| Venous Thrombosis ||| Acne Vulgaris
	CHEMBL535	D002280	SUNITINIB	Carcinoma, Basal Cell	0	0.0689917	D006973 ||| D003248 ||| D004415 ||| D005764 ||| D006484 ||| D000505 ||| D011537 ||| D007037 ||| D007319 ||| D003863 ||| D010195 ||| D000740 ||| D003680 ||| D004485 ||| D001991 ||| D002481 ||| D002764 ||| D009260 ||| D020246 ||| D000152	Hypertension ||| Constipation ||| Dyspepsia ||| Gastroesophageal Reflux ||| Hemorrhoids ||| Alopecia ||| Pruritus ||| Hypothyroidism ||| Sleep Initiation and Maintenance Disorders ||| Depression ||| Pancreatitis ||| Anemia ||| Deglutition Disorders ||| Eczema ||| Bronchitis ||| Cellulitis ||| Cholecystitis ||| Nail Diseases ||| Venous Thrombosis ||| Acne Vulgaris
	CHEMBL535	D000230	SUNITINIB	Adenocarcinoma	0	0.0906648	D006973 ||| D003248 ||| D005764 ||| D006484 ||| D000505 ||| D007037 ||| D007319 ||| D003863 ||| D010195 ||| D000740 ||| D004485 ||| D001991 ||| D002764 ||| D020246 ||| D000152	Hypertension ||| Constipation ||| Gastroesophageal Reflux ||| Hemorrhoids ||| Alopecia ||| Hypothyroidism ||| Sleep Initiation and Maintenance Disorders ||| Depression ||| Pancreatitis ||| Anemia ||| Eczema ||| Bronchitis ||| Cholecystitis ||| Venous Thrombosis ||| Acne Vulgaris
	CHEMBL535	D002386	SUNITINIB	Cataract	0	0.0383764	D006973 ||| D003248 ||| D004415 ||| D005764 ||| D006484 ||| D000505 ||| D011537 ||| D007037 ||| D007319 ||| D003863 ||| D010195 ||| D000740 ||| D003680 ||| D004485 ||| D001991 ||| D002481 ||| D002764 ||| D009260 ||| D020246 ||| D000152	Hypertension ||| Constipation ||| Dyspepsia ||| Gastroesophageal Reflux ||| Hemorrhoids ||| Alopecia ||| Pruritus ||| Hypothyroidism ||| Sleep Initiation and Maintenance Disorders ||| Depression ||| Pancreatitis ||| Anemia ||| Deglutition Disorders ||| Eczema ||| Bronchitis ||| Cellulitis ||| Cholecystitis ||| Nail Diseases ||| Venous Thrombosis ||| Acne Vulgaris
	CHEMBL535	D006552	SUNITINIB	Hernia, Inguinal	0	0.0636789	D006973 ||| D003248 ||| D004415 ||| D005764 ||| D006484 ||| D000505 ||| D011537 ||| D007037 ||| D007319 ||| D003863 ||| D010195 ||| D000740 ||| D003680 ||| D004485 ||| D001991 ||| D002481 ||| D002764 ||| D009260 ||| D020246 ||| D000152	Hypertension ||| Constipation ||| Dyspepsia ||| Gastroesophageal Reflux ||| Hemorrhoids ||| Alopecia ||| Pruritus ||| Hypothyroidism ||| Sleep Initiation and Maintenance Disorders ||| Depression ||| Pancreatitis ||| Anemia ||| Deglutition Disorders ||| Eczema ||| Bronchitis ||| Cellulitis ||| Cholecystitis ||| Nail Diseases ||| Venous Thrombosis ||| Acne Vulgaris
	CHEMBL535	D012005	SUNITINIB	Rectal Prolapse	0	0.0760145	D006973 ||| D003248 ||| D005764 ||| D006484 ||| D000505 ||| D007037 ||| D007319 ||| D003863 ||| D010195 ||| D000740 ||| D004485 ||| D001991 ||| D002764 ||| D020246 ||| D000152	Hypertension ||| Constipation ||| Gastroesophageal Reflux ||| Hemorrhoids ||| Alopecia ||| Hypothyroidism ||| Sleep Initiation and Maintenance Disorders ||| Depression ||| Pancreatitis ||| Anemia ||| Eczema ||| Bronchitis ||| Cholecystitis ||| Venous Thrombosis ||| Acne Vulgaris
	CHEMBL535	D014029	SUNITINIB	Tobacco Use Disorder	0	0.179171	D006973 ||| D003248 ||| D005764 ||| D006484 ||| D000505 ||| D007037 ||| D007319 ||| D003863 ||| D010195 ||| D000740 ||| D004485 ||| D001991 ||| D002764 ||| D020246 ||| D000152	Hypertension ||| Constipation ||| Gastroesophageal Reflux ||| Hemorrhoids ||| Alopecia ||| Hypothyroidism ||| Sleep Initiation and Maintenance Disorders ||| Depression ||| Pancreatitis ||| Anemia ||| Eczema ||| Bronchitis ||| Cholecystitis ||| Venous Thrombosis ||| Acne Vulgaris
	CHEMBL535	D009203	SUNITINIB	Myocardial Infarction	0	0.151548	D006973 ||| D003248 ||| D004415 ||| D005764 ||| D006484 ||| D000505 ||| D011537 ||| D007037 ||| D007319 ||| D003863 ||| D010195 ||| D000740 ||| D003680 ||| D004485 ||| D001991 ||| D002481 ||| D002764 ||| D009260 ||| D020246 ||| D000152	Hypertension ||| Constipation ||| Dyspepsia ||| Gastroesophageal Reflux ||| Hemorrhoids ||| Alopecia ||| Pruritus ||| Hypothyroidism ||| Sleep Initiation and Maintenance Disorders ||| Depression ||| Pancreatitis ||| Anemia ||| Deglutition Disorders ||| Eczema ||| Bronchitis ||| Cellulitis ||| Cholecystitis ||| Nail Diseases ||| Venous Thrombosis ||| Acne Vulgaris
	CHEMBL535	D005756	SUNITINIB	Gastritis	0	0.0534083	D006973 ||| D003248 ||| D004415 ||| D005764 ||| D006484 ||| D000505 ||| D011537 ||| D007037 ||| D007319 ||| D003863 ||| D010195 ||| D000740 ||| D003680 ||| D004485 ||| D001991 ||| D002481 ||| D002764 ||| D009260 ||| D020246 ||| D000152	Hypertension ||| Constipation ||| Dyspepsia ||| Gastroesophageal Reflux ||| Hemorrhoids ||| Alopecia ||| Pruritus ||| Hypothyroidism ||| Sleep Initiation and Maintenance Disorders ||| Depression ||| Pancreatitis ||| Anemia ||| Deglutition Disorders ||| Eczema ||| Bronchitis ||| Cellulitis ||| Cholecystitis ||| Nail Diseases ||| Venous Thrombosis ||| Acne Vulgaris
	CHEMBL535	D006548	SUNITINIB	Hernia, Diaphragmatic	0	0.109791	D006973 ||| D003248 ||| D004415 ||| D005764 ||| D006484 ||| D000505 ||| D011537 ||| D007037 ||| D007319 ||| D003863 ||| D010195 ||| D000740 ||| D003680 ||| D004485 ||| D001991 ||| D002481 ||| D002764 ||| D009260 ||| D020246 ||| D000152	Hypertension ||| Constipation ||| Dyspepsia ||| Gastroesophageal Reflux ||| Hemorrhoids ||| Alopecia ||| Pruritus ||| Hypothyroidism ||| Sleep Initiation and Maintenance Disorders ||| Depression ||| Pancreatitis ||| Anemia ||| Deglutition Disorders ||| Eczema ||| Bronchitis ||| Cellulitis ||| Cholecystitis ||| Nail Diseases ||| Venous Thrombosis ||| Acne Vulgaris
	CHEMBL535	D000076385	SUNITINIB	Diverticular Diseases	0	0.111182	D006973 ||| D003248 ||| D005764 ||| D006484 ||| D000505 ||| D007037 ||| D007319 ||| D003863 ||| D010195 ||| D000740 ||| D004485 ||| D001991 ||| D002764 ||| D020246 ||| D000152	Hypertension ||| Constipation ||| Gastroesophageal Reflux ||| Hemorrhoids ||| Alopecia ||| Hypothyroidism ||| Sleep Initiation and Maintenance Disorders ||| Depression ||| Pancreatitis ||| Anemia ||| Eczema ||| Bronchitis ||| Cholecystitis ||| Venous Thrombosis ||| Acne Vulgaris
	CHEMBL535	D007319	SUNITINIB	Sleep Initiation and Maintenance Disorders	1	0.116539	D006973 ||| D003248 ||| D004415 ||| D005764 ||| D006484 ||| D000505 ||| D011537 ||| D007037 ||| D003863 ||| D010195 ||| D000740 ||| D003680 ||| D004485 ||| D001991 ||| D002481 ||| D002764 ||| D009260 ||| D020246 ||| D000152	Hypertension ||| Constipation ||| Dyspepsia ||| Gastroesophageal Reflux ||| Hemorrhoids ||| Alopecia ||| Pruritus ||| Hypothyroidism ||| Depression ||| Pancreatitis ||| Anemia ||| Deglutition Disorders ||| Eczema ||| Bronchitis ||| Cellulitis ||| Cholecystitis ||| Nail Diseases ||| Venous Thrombosis ||| Acne Vulgaris
	CHEMBL535	D009290	SUNITINIB	Narcolepsy	0	0.0681861	D006973 ||| D003248 ||| D004415 ||| D005764 ||| D006484 ||| D000505 ||| D011537 ||| D007037 ||| D007319 ||| D003863 ||| D010195 ||| D000740 ||| D003680 ||| D004485 ||| D001991 ||| D002481 ||| D002764 ||| D009260 ||| D020246 ||| D000152	Hypertension ||| Constipation ||| Dyspepsia ||| Gastroesophageal Reflux ||| Hemorrhoids ||| Alopecia ||| Pruritus ||| Hypothyroidism ||| Sleep Initiation and Maintenance Disorders ||| Depression ||| Pancreatitis ||| Anemia ||| Deglutition Disorders ||| Eczema ||| Bronchitis ||| Cellulitis ||| Cholecystitis ||| Nail Diseases ||| Venous Thrombosis ||| Acne Vulgaris
	CHEMBL535	D003922	SUNITINIB	Diabetes Mellitus, Type 1	0	0.101655	D006973 ||| D003248 ||| D005764 ||| D006484 ||| D000505 ||| D007037 ||| D007319 ||| D003863 ||| D010195 ||| D000740 ||| D004485 ||| D001991 ||| D002764 ||| D020246 ||| D000152	Hypertension ||| Constipation ||| Gastroesophageal Reflux ||| Hemorrhoids ||| Alopecia ||| Hypothyroidism ||| Sleep Initiation and Maintenance Disorders ||| Depression ||| Pancreatitis ||| Anemia ||| Eczema ||| Bronchitis ||| Cholecystitis ||| Venous Thrombosis ||| Acne Vulgaris
	CHEMBL535	D002446	SUNITINIB	Celiac Disease	0	0.082027	D006973 ||| D003248 ||| D005764 ||| D006484 ||| D000505 ||| D007037 ||| D007319 ||| D003863 ||| D010195 ||| D000740 ||| D004485 ||| D001991 ||| D002764 ||| D020246 ||| D000152	Hypertension ||| Constipation ||| Gastroesophageal Reflux ||| Hemorrhoids ||| Alopecia ||| Hypothyroidism ||| Sleep Initiation and Maintenance Disorders ||| Depression ||| Pancreatitis ||| Anemia ||| Eczema ||| Bronchitis ||| Cholecystitis ||| Venous Thrombosis ||| Acne Vulgaris
	CHEMBL535	D008105	SUNITINIB	Liver Cirrhosis, Biliary	0	0.0223821	D006973 ||| D003248 ||| D005764 ||| D006484 ||| D000505 ||| D007037 ||| D007319 ||| D003863 ||| D010195 ||| D000740 ||| D004485 ||| D001991 ||| D002764 ||| D020246 ||| D000152	Hypertension ||| Constipation ||| Gastroesophageal Reflux ||| Hemorrhoids ||| Alopecia ||| Hypothyroidism ||| Sleep Initiation and Maintenance Disorders ||| Depression ||| Pancreatitis ||| Anemia ||| Eczema ||| Bronchitis ||| Cholecystitis ||| Venous Thrombosis ||| Acne Vulgaris
	CHEMBL535	D014820	SUNITINIB	Vitiligo	0	0.103074	D006973 ||| D003248 ||| D005764 ||| D006484 ||| D000505 ||| D007037 ||| D007319 ||| D003863 ||| D010195 ||| D000740 ||| D004485 ||| D001991 ||| D002764 ||| D020246 ||| D000152	Hypertension ||| Constipation ||| Gastroesophageal Reflux ||| Hemorrhoids ||| Alopecia ||| Hypothyroidism ||| Sleep Initiation and Maintenance Disorders ||| Depression ||| Pancreatitis ||| Anemia ||| Eczema ||| Bronchitis ||| Cholecystitis ||| Venous Thrombosis ||| Acne Vulgaris
	CHEMBL535	D009798	SUNITINIB	Ocular Hypertension	0	0.0222322	D006973 ||| D003248 ||| D005764 ||| D006484 ||| D000505 ||| D007037 ||| D007319 ||| D003863 ||| D010195 ||| D000740 ||| D004485 ||| D001991 ||| D002764 ||| D020246 ||| D000152	Hypertension ||| Constipation ||| Gastroesophageal Reflux ||| Hemorrhoids ||| Alopecia ||| Hypothyroidism ||| Sleep Initiation and Maintenance Disorders ||| Depression ||| Pancreatitis ||| Anemia ||| Eczema ||| Bronchitis ||| Cholecystitis ||| Venous Thrombosis ||| Acne Vulgaris
	CHEMBL535	D009447	SUNITINIB	Neuroblastoma	0	0.0651465	D006973 ||| D003248 ||| D005764 ||| D006484 ||| D000505 ||| D007037 ||| D007319 ||| D003863 ||| D010195 ||| D000740 ||| D004485 ||| D001991 ||| D002764 ||| D020246 ||| D000152	Hypertension ||| Constipation ||| Gastroesophageal Reflux ||| Hemorrhoids ||| Alopecia ||| Hypothyroidism ||| Sleep Initiation and Maintenance Disorders ||| Depression ||| Pancreatitis ||| Anemia ||| Eczema ||| Bronchitis ||| Cholecystitis ||| Venous Thrombosis ||| Acne Vulgaris
	CHEMBL535	D012559	SUNITINIB	Schizophrenia	0	0.110601	D006973 ||| D003248 ||| D004415 ||| D005764 ||| D006484 ||| D000505 ||| D011537 ||| D007037 ||| D007319 ||| D003863 ||| D010195 ||| D000740 ||| D003680 ||| D004485 ||| D001991 ||| D002481 ||| D002764 ||| D009260 ||| D020246 ||| D000152	Hypertension ||| Constipation ||| Dyspepsia ||| Gastroesophageal Reflux ||| Hemorrhoids ||| Alopecia ||| Pruritus ||| Hypothyroidism ||| Sleep Initiation and Maintenance Disorders ||| Depression ||| Pancreatitis ||| Anemia ||| Deglutition Disorders ||| Eczema ||| Bronchitis ||| Cellulitis ||| Cholecystitis ||| Nail Diseases ||| Venous Thrombosis ||| Acne Vulgaris
	CHEMBL535	D000690	SUNITINIB	Amyotrophic Lateral Sclerosis	0	0.0346044	D006973 ||| D003248 ||| D005764 ||| D006484 ||| D000505 ||| D007037 ||| D007319 ||| D003863 ||| D010195 ||| D000740 ||| D004485 ||| D001991 ||| D002764 ||| D020246 ||| D000152	Hypertension ||| Constipation ||| Gastroesophageal Reflux ||| Hemorrhoids ||| Alopecia ||| Hypothyroidism ||| Sleep Initiation and Maintenance Disorders ||| Depression ||| Pancreatitis ||| Anemia ||| Eczema ||| Bronchitis ||| Cholecystitis ||| Venous Thrombosis ||| Acne Vulgaris
	CHEMBL535	D008180	SUNITINIB	Lupus Erythematosus, Systemic	0	0.0990876	D006973 ||| D003248 ||| D004415 ||| D005764 ||| D006484 ||| D000505 ||| D011537 ||| D007037 ||| D007319 ||| D003863 ||| D010195 ||| D000740 ||| D003680 ||| D004485 ||| D001991 ||| D002481 ||| D002764 ||| D009260 ||| D020246 ||| D000152	Hypertension ||| Constipation ||| Dyspepsia ||| Gastroesophageal Reflux ||| Hemorrhoids ||| Alopecia ||| Pruritus ||| Hypothyroidism ||| Sleep Initiation and Maintenance Disorders ||| Depression ||| Pancreatitis ||| Anemia ||| Deglutition Disorders ||| Eczema ||| Bronchitis ||| Cellulitis ||| Cholecystitis ||| Nail Diseases ||| Venous Thrombosis ||| Acne Vulgaris
	CHEMBL535	D000437	SUNITINIB	Alcoholism	0	0.12472	D006973 ||| D003248 ||| D005764 ||| D006484 ||| D000505 ||| D007037 ||| D007319 ||| D003863 ||| D010195 ||| D000740 ||| D004485 ||| D001991 ||| D002764 ||| D020246 ||| D000152	Hypertension ||| Constipation ||| Gastroesophageal Reflux ||| Hemorrhoids ||| Alopecia ||| Hypothyroidism ||| Sleep Initiation and Maintenance Disorders ||| Depression ||| Pancreatitis ||| Anemia ||| Eczema ||| Bronchitis ||| Cholecystitis ||| Venous Thrombosis ||| Acne Vulgaris
	CHEMBL535	D000067877	SUNITINIB	Autism Spectrum Disorder	0	0.0590256	D006973 ||| D003248 ||| D005764 ||| D006484 ||| D000505 ||| D007037 ||| D007319 ||| D003863 ||| D010195 ||| D000740 ||| D004485 ||| D001991 ||| D002764 ||| D020246 ||| D000152	Hypertension ||| Constipation ||| Gastroesophageal Reflux ||| Hemorrhoids ||| Alopecia ||| Hypothyroidism ||| Sleep Initiation and Maintenance Disorders ||| Depression ||| Pancreatitis ||| Anemia ||| Eczema ||| Bronchitis ||| Cholecystitis ||| Venous Thrombosis ||| Acne Vulgaris
	CHEMBL535	D001714	SUNITINIB	Bipolar Disorder	0	0.100417	D006973 ||| D003248 ||| D004415 ||| D005764 ||| D006484 ||| D000505 ||| D011537 ||| D007037 ||| D007319 ||| D003863 ||| D010195 ||| D000740 ||| D003680 ||| D004485 ||| D001991 ||| D002481 ||| D002764 ||| D009260 ||| D020246 ||| D000152	Hypertension ||| Constipation ||| Dyspepsia ||| Gastroesophageal Reflux ||| Hemorrhoids ||| Alopecia ||| Pruritus ||| Hypothyroidism ||| Sleep Initiation and Maintenance Disorders ||| Depression ||| Pancreatitis ||| Anemia ||| Deglutition Disorders ||| Eczema ||| Bronchitis ||| Cellulitis ||| Cholecystitis ||| Nail Diseases ||| Venous Thrombosis ||| Acne Vulgaris
	CHEMBL535	D009771	SUNITINIB	Obsessive-Compulsive Disorder	0	0.0215812	D006973 ||| D003248 ||| D005764 ||| D006484 ||| D000505 ||| D007037 ||| D007319 ||| D003863 ||| D010195 ||| D000740 ||| D004485 ||| D001991 ||| D002764 ||| D020246 ||| D000152	Hypertension ||| Constipation ||| Gastroesophageal Reflux ||| Hemorrhoids ||| Alopecia ||| Hypothyroidism ||| Sleep Initiation and Maintenance Disorders ||| Depression ||| Pancreatitis ||| Anemia ||| Eczema ||| Bronchitis ||| Cholecystitis ||| Venous Thrombosis ||| Acne Vulgaris
	CHEMBL535	D003924	SUNITINIB	Diabetes Mellitus, Type 2	0	0.0628546	D006973 ||| D003248 ||| D005764 ||| D006484 ||| D000505 ||| D007037 ||| D007319 ||| D003863 ||| D010195 ||| D000740 ||| D004485 ||| D001991 ||| D002764 ||| D020246 ||| D000152	Hypertension ||| Constipation ||| Gastroesophageal Reflux ||| Hemorrhoids ||| Alopecia ||| Hypothyroidism ||| Sleep Initiation and Maintenance Disorders ||| Depression ||| Pancreatitis ||| Anemia ||| Eczema ||| Bronchitis ||| Cholecystitis ||| Venous Thrombosis ||| Acne Vulgaris
	CHEMBL535	D000544	SUNITINIB	Alzheimer Disease	0	0.032279	D006973 ||| D003248 ||| D005764 ||| D006484 ||| D000505 ||| D007037 ||| D007319 ||| D003863 ||| D010195 ||| D000740 ||| D004485 ||| D001991 ||| D002764 ||| D020246 ||| D000152	Hypertension ||| Constipation ||| Gastroesophageal Reflux ||| Hemorrhoids ||| Alopecia ||| Hypothyroidism ||| Sleep Initiation and Maintenance Disorders ||| Depression ||| Pancreatitis ||| Anemia ||| Eczema ||| Bronchitis ||| Cholecystitis ||| Venous Thrombosis ||| Acne Vulgaris
	CHEMBL535	D004827	SUNITINIB	Epilepsy	0	0.0276746	D006973 ||| D003248 ||| D004415 ||| D005764 ||| D006484 ||| D000505 ||| D011537 ||| D007037 ||| D007319 ||| D003863 ||| D010195 ||| D000740 ||| D003680 ||| D004485 ||| D001991 ||| D002481 ||| D002764 ||| D009260 ||| D020246 ||| D000152	Hypertension ||| Constipation ||| Dyspepsia ||| Gastroesophageal Reflux ||| Hemorrhoids ||| Alopecia ||| Pruritus ||| Hypothyroidism ||| Sleep Initiation and Maintenance Disorders ||| Depression ||| Pancreatitis ||| Anemia ||| Deglutition Disorders ||| Eczema ||| Bronchitis ||| Cellulitis ||| Cholecystitis ||| Nail Diseases ||| Venous Thrombosis ||| Acne Vulgaris
	CHEMBL535	D005901	SUNITINIB	Glaucoma	0	0.0618985	D006973 ||| D003248 ||| D004415 ||| D005764 ||| D006484 ||| D000505 ||| D011537 ||| D007037 ||| D007319 ||| D003863 ||| D010195 ||| D000740 ||| D003680 ||| D004485 ||| D001991 ||| D002481 ||| D002764 ||| D009260 ||| D020246 ||| D000152	Hypertension ||| Constipation ||| Dyspepsia ||| Gastroesophageal Reflux ||| Hemorrhoids ||| Alopecia ||| Pruritus ||| Hypothyroidism ||| Sleep Initiation and Maintenance Disorders ||| Depression ||| Pancreatitis ||| Anemia ||| Deglutition Disorders ||| Eczema ||| Bronchitis ||| Cellulitis ||| Cholecystitis ||| Nail Diseases ||| Venous Thrombosis ||| Acne Vulgaris
	CHEMBL535	D051436	SUNITINIB	Renal Insufficiency, Chronic	0	0.0280654	D006973 ||| D003248 ||| D005764 ||| D006484 ||| D000505 ||| D007037 ||| D007319 ||| D003863 ||| D010195 ||| D000740 ||| D004485 ||| D001991 ||| D002764 ||| D020246 ||| D000152	Hypertension ||| Constipation ||| Gastroesophageal Reflux ||| Hemorrhoids ||| Alopecia ||| Hypothyroidism ||| Sleep Initiation and Maintenance Disorders ||| Depression ||| Pancreatitis ||| Anemia ||| Eczema ||| Bronchitis ||| Cholecystitis ||| Venous Thrombosis ||| Acne Vulgaris
	CHEMBL535	D013167	SUNITINIB	Spondylitis, Ankylosing	0	0.061254	D006973 ||| D003248 ||| D005764 ||| D006484 ||| D000505 ||| D007037 ||| D007319 ||| D003863 ||| D010195 ||| D000740 ||| D004485 ||| D001991 ||| D002764 ||| D020246 ||| D000152	Hypertension ||| Constipation ||| Gastroesophageal Reflux ||| Hemorrhoids ||| Alopecia ||| Hypothyroidism ||| Sleep Initiation and Maintenance Disorders ||| Depression ||| Pancreatitis ||| Anemia ||| Eczema ||| Bronchitis ||| Cholecystitis ||| Venous Thrombosis ||| Acne Vulgaris
	CHEMBL535	D003863	SUNITINIB	Depression	1	0.0979593	D006973 ||| D003248 ||| D004415 ||| D005764 ||| D006484 ||| D000505 ||| D011537 ||| D007037 ||| D007319 ||| D010195 ||| D000740 ||| D003680 ||| D004485 ||| D001991 ||| D002481 ||| D002764 ||| D009260 ||| D020246 ||| D000152	Hypertension ||| Constipation ||| Dyspepsia ||| Gastroesophageal Reflux ||| Hemorrhoids ||| Alopecia ||| Pruritus ||| Hypothyroidism ||| Sleep Initiation and Maintenance Disorders ||| Pancreatitis ||| Anemia ||| Deglutition Disorders ||| Eczema ||| Bronchitis ||| Cellulitis ||| Cholecystitis ||| Nail Diseases ||| Venous Thrombosis ||| Acne Vulgaris
	CHEMBL535	D010003	SUNITINIB	Osteoarthritis	0	0.0719668	D006973 ||| D003248 ||| D004415 ||| D005764 ||| D006484 ||| D000505 ||| D011537 ||| D007037 ||| D007319 ||| D003863 ||| D010195 ||| D000740 ||| D003680 ||| D004485 ||| D001991 ||| D002481 ||| D002764 ||| D009260 ||| D020246 ||| D000152	Hypertension ||| Constipation ||| Dyspepsia ||| Gastroesophageal Reflux ||| Hemorrhoids ||| Alopecia ||| Pruritus ||| Hypothyroidism ||| Sleep Initiation and Maintenance Disorders ||| Depression ||| Pancreatitis ||| Anemia ||| Deglutition Disorders ||| Eczema ||| Bronchitis ||| Cellulitis ||| Cholecystitis ||| Nail Diseases ||| Venous Thrombosis ||| Acne Vulgaris
	CHEMBL535	D000419	SUNITINIB	Albuminuria	0	0.0345285	D006973 ||| D003248 ||| D005764 ||| D006484 ||| D000505 ||| D007037 ||| D007319 ||| D003863 ||| D010195 ||| D000740 ||| D004485 ||| D001991 ||| D002764 ||| D020246 ||| D000152	Hypertension ||| Constipation ||| Gastroesophageal Reflux ||| Hemorrhoids ||| Alopecia ||| Hypothyroidism ||| Sleep Initiation and Maintenance Disorders ||| Depression ||| Pancreatitis ||| Anemia ||| Eczema ||| Bronchitis ||| Cholecystitis ||| Venous Thrombosis ||| Acne Vulgaris
	CHEMBL535	D001281	SUNITINIB	Atrial Fibrillation	0	0.0253684	D006973 ||| D003248 ||| D004415 ||| D005764 ||| D006484 ||| D000505 ||| D011537 ||| D007037 ||| D007319 ||| D003863 ||| D010195 ||| D000740 ||| D003680 ||| D004485 ||| D001991 ||| D002481 ||| D002764 ||| D009260 ||| D020246 ||| D000152	Hypertension ||| Constipation ||| Dyspepsia ||| Gastroesophageal Reflux ||| Hemorrhoids ||| Alopecia ||| Pruritus ||| Hypothyroidism ||| Sleep Initiation and Maintenance Disorders ||| Depression ||| Pancreatitis ||| Anemia ||| Deglutition Disorders ||| Eczema ||| Bronchitis ||| Cellulitis ||| Cholecystitis ||| Nail Diseases ||| Venous Thrombosis ||| Acne Vulgaris
	CHEMBL535	D006973	SUNITINIB	Hypertension	1	0.13592	D003248 ||| D004415 ||| D005764 ||| D006484 ||| D000505 ||| D011537 ||| D007037 ||| D007319 ||| D003863 ||| D010195 ||| D000740 ||| D003680 ||| D004485 ||| D001991 ||| D002481 ||| D002764 ||| D009260 ||| D020246 ||| D000152	Constipation ||| Dyspepsia ||| Gastroesophageal Reflux ||| Hemorrhoids ||| Alopecia ||| Pruritus ||| Hypothyroidism ||| Sleep Initiation and Maintenance Disorders ||| Depression ||| Pancreatitis ||| Anemia ||| Deglutition Disorders ||| Eczema ||| Bronchitis ||| Cellulitis ||| Cholecystitis ||| Nail Diseases ||| Venous Thrombosis ||| Acne Vulgaris
	CHEMBL535	D006327	SUNITINIB	Heart Block	0	0.0441961	D006973 ||| D003248 ||| D004415 ||| D005764 ||| D006484 ||| D000505 ||| D011537 ||| D007037 ||| D007319 ||| D003863 ||| D010195 ||| D000740 ||| D003680 ||| D004485 ||| D001991 ||| D002481 ||| D002764 ||| D009260 ||| D020246 ||| D000152	Hypertension ||| Constipation ||| Dyspepsia ||| Gastroesophageal Reflux ||| Hemorrhoids ||| Alopecia ||| Pruritus ||| Hypothyroidism ||| Sleep Initiation and Maintenance Disorders ||| Depression ||| Pancreatitis ||| Anemia ||| Deglutition Disorders ||| Eczema ||| Bronchitis ||| Cellulitis ||| Cholecystitis ||| Nail Diseases ||| Venous Thrombosis ||| Acne Vulgaris
	CHEMBL535	D055623	SUNITINIB	Keratosis, Actinic	0	0.0342212	D006973 ||| D003248 ||| D004415 ||| D005764 ||| D006484 ||| D000505 ||| D011537 ||| D007037 ||| D007319 ||| D003863 ||| D010195 ||| D000740 ||| D003680 ||| D004485 ||| D001991 ||| D002481 ||| D002764 ||| D009260 ||| D020246 ||| D000152	Hypertension ||| Constipation ||| Dyspepsia ||| Gastroesophageal Reflux ||| Hemorrhoids ||| Alopecia ||| Pruritus ||| Hypothyroidism ||| Sleep Initiation and Maintenance Disorders ||| Depression ||| Pancreatitis ||| Anemia ||| Deglutition Disorders ||| Eczema ||| Bronchitis ||| Cellulitis ||| Cholecystitis ||| Nail Diseases ||| Venous Thrombosis ||| Acne Vulgaris
	CHEMBL535	D001991	SUNITINIB	Bronchitis	1	0.0354148	D006973 ||| D003248 ||| D004415 ||| D005764 ||| D006484 ||| D000505 ||| D011537 ||| D007037 ||| D007319 ||| D003863 ||| D010195 ||| D000740 ||| D003680 ||| D004485 ||| D002481 ||| D002764 ||| D009260 ||| D020246 ||| D000152	Hypertension ||| Constipation ||| Dyspepsia ||| Gastroesophageal Reflux ||| Hemorrhoids ||| Alopecia ||| Pruritus ||| Hypothyroidism ||| Sleep Initiation and Maintenance Disorders ||| Depression ||| Pancreatitis ||| Anemia ||| Deglutition Disorders ||| Eczema ||| Cellulitis ||| Cholecystitis ||| Nail Diseases ||| Venous Thrombosis ||| Acne Vulgaris
	CHEMBL535	D008175	SUNITINIB	Lung Neoplasms	0	0.0750165	D006973 ||| D003248 ||| D004415 ||| D005764 ||| D006484 ||| D000505 ||| D011537 ||| D007037 ||| D007319 ||| D003863 ||| D010195 ||| D000740 ||| D003680 ||| D004485 ||| D001991 ||| D002481 ||| D002764 ||| D009260 ||| D020246 ||| D000152	Hypertension ||| Constipation ||| Dyspepsia ||| Gastroesophageal Reflux ||| Hemorrhoids ||| Alopecia ||| Pruritus ||| Hypothyroidism ||| Sleep Initiation and Maintenance Disorders ||| Depression ||| Pancreatitis ||| Anemia ||| Deglutition Disorders ||| Eczema ||| Bronchitis ||| Cellulitis ||| Cholecystitis ||| Nail Diseases ||| Venous Thrombosis ||| Acne Vulgaris
	CHEMBL535	D008545	SUNITINIB	Melanoma	0	0.0337417	D006973 ||| D003248 ||| D004415 ||| D005764 ||| D006484 ||| D000505 ||| D011537 ||| D007037 ||| D007319 ||| D003863 ||| D010195 ||| D000740 ||| D003680 ||| D004485 ||| D001991 ||| D002481 ||| D002764 ||| D009260 ||| D020246 ||| D000152	Hypertension ||| Constipation ||| Dyspepsia ||| Gastroesophageal Reflux ||| Hemorrhoids ||| Alopecia ||| Pruritus ||| Hypothyroidism ||| Sleep Initiation and Maintenance Disorders ||| Depression ||| Pancreatitis ||| Anemia ||| Deglutition Disorders ||| Eczema ||| Bronchitis ||| Cellulitis ||| Cholecystitis ||| Nail Diseases ||| Venous Thrombosis ||| Acne Vulgaris
	CHEMBL535	D008228	SUNITINIB	Lymphoma, Non-Hodgkin	0	0.161236	D006973 ||| D003248 ||| D004415 ||| D005764 ||| D006484 ||| D000505 ||| D011537 ||| D007037 ||| D007319 ||| D003863 ||| D010195 ||| D000740 ||| D003680 ||| D004485 ||| D001991 ||| D002481 ||| D002764 ||| D009260 ||| D020246 ||| D000152	Hypertension ||| Constipation ||| Dyspepsia ||| Gastroesophageal Reflux ||| Hemorrhoids ||| Alopecia ||| Pruritus ||| Hypothyroidism ||| Sleep Initiation and Maintenance Disorders ||| Depression ||| Pancreatitis ||| Anemia ||| Deglutition Disorders ||| Eczema ||| Bronchitis ||| Cellulitis ||| Cholecystitis ||| Nail Diseases ||| Venous Thrombosis ||| Acne Vulgaris
	CHEMBL535	D002294	SUNITINIB	Carcinoma, Squamous Cell	0	0.0405599	D006973 ||| D003248 ||| D004415 ||| D005764 ||| D006484 ||| D000505 ||| D011537 ||| D007037 ||| D007319 ||| D003863 ||| D010195 ||| D000740 ||| D003680 ||| D004485 ||| D001991 ||| D002481 ||| D002764 ||| D009260 ||| D020246 ||| D000152	Hypertension ||| Constipation ||| Dyspepsia ||| Gastroesophageal Reflux ||| Hemorrhoids ||| Alopecia ||| Pruritus ||| Hypothyroidism ||| Sleep Initiation and Maintenance Disorders ||| Depression ||| Pancreatitis ||| Anemia ||| Deglutition Disorders ||| Eczema ||| Bronchitis ||| Cellulitis ||| Cholecystitis ||| Nail Diseases ||| Venous Thrombosis ||| Acne Vulgaris
	CHEMBL535	D002349	SUNITINIB	Carpal Tunnel Syndrome	0	0.0810333	D006973 ||| D003248 ||| D004415 ||| D005764 ||| D006484 ||| D000505 ||| D011537 ||| D007037 ||| D007319 ||| D003863 ||| D010195 ||| D000740 ||| D003680 ||| D004485 ||| D001991 ||| D002481 ||| D002764 ||| D009260 ||| D020246 ||| D000152	Hypertension ||| Constipation ||| Dyspepsia ||| Gastroesophageal Reflux ||| Hemorrhoids ||| Alopecia ||| Pruritus ||| Hypothyroidism ||| Sleep Initiation and Maintenance Disorders ||| Depression ||| Pancreatitis ||| Anemia ||| Deglutition Disorders ||| Eczema ||| Bronchitis ||| Cellulitis ||| Cholecystitis ||| Nail Diseases ||| Venous Thrombosis ||| Acne Vulgaris
	CHEMBL535	D016883	SUNITINIB	Diabetic Ketoacidosis	0	0.116964	D006973 ||| D003248 ||| D004415 ||| D005764 ||| D006484 ||| D000505 ||| D011537 ||| D007037 ||| D007319 ||| D003863 ||| D010195 ||| D000740 ||| D003680 ||| D004485 ||| D001991 ||| D002481 ||| D002764 ||| D009260 ||| D020246 ||| D000152	Hypertension ||| Constipation ||| Dyspepsia ||| Gastroesophageal Reflux ||| Hemorrhoids ||| Alopecia ||| Pruritus ||| Hypothyroidism ||| Sleep Initiation and Maintenance Disorders ||| Depression ||| Pancreatitis ||| Anemia ||| Deglutition Disorders ||| Eczema ||| Bronchitis ||| Cellulitis ||| Cholecystitis ||| Nail Diseases ||| Venous Thrombosis ||| Acne Vulgaris
	CHEMBL535	D001749	SUNITINIB	Urinary Bladder Neoplasms	0	0.0359008	D006973 ||| D003248 ||| D004415 ||| D005764 ||| D006484 ||| D000505 ||| D011537 ||| D007037 ||| D007319 ||| D003863 ||| D010195 ||| D000740 ||| D003680 ||| D004485 ||| D001991 ||| D002481 ||| D002764 ||| D009260 ||| D020246 ||| D000152	Hypertension ||| Constipation ||| Dyspepsia ||| Gastroesophageal Reflux ||| Hemorrhoids ||| Alopecia ||| Pruritus ||| Hypothyroidism ||| Sleep Initiation and Maintenance Disorders ||| Depression ||| Pancreatitis ||| Anemia ||| Deglutition Disorders ||| Eczema ||| Bronchitis ||| Cellulitis ||| Cholecystitis ||| Nail Diseases ||| Venous Thrombosis ||| Acne Vulgaris
	CHEMBL535	D007889	SUNITINIB	Leiomyoma	0	0.0329564	D006973 ||| D003248 ||| D004415 ||| D005764 ||| D006484 ||| D000505 ||| D011537 ||| D007037 ||| D007319 ||| D003863 ||| D010195 ||| D000740 ||| D003680 ||| D004485 ||| D001991 ||| D002481 ||| D002764 ||| D009260 ||| D020246 ||| D000152	Hypertension ||| Constipation ||| Dyspepsia ||| Gastroesophageal Reflux ||| Hemorrhoids ||| Alopecia ||| Pruritus ||| Hypothyroidism ||| Sleep Initiation and Maintenance Disorders ||| Depression ||| Pancreatitis ||| Anemia ||| Deglutition Disorders ||| Eczema ||| Bronchitis ||| Cellulitis ||| Cholecystitis ||| Nail Diseases ||| Venous Thrombosis ||| Acne Vulgaris
	CHEMBL535	D018798	SUNITINIB	Anemia, Iron-Deficiency	0	0.0364574	D006973 ||| D003248 ||| D004415 ||| D005764 ||| D006484 ||| D000505 ||| D011537 ||| D007037 ||| D007319 ||| D003863 ||| D010195 ||| D000740 ||| D003680 ||| D004485 ||| D001991 ||| D002481 ||| D002764 ||| D009260 ||| D020246 ||| D000152	Hypertension ||| Constipation ||| Dyspepsia ||| Gastroesophageal Reflux ||| Hemorrhoids ||| Alopecia ||| Pruritus ||| Hypothyroidism ||| Sleep Initiation and Maintenance Disorders ||| Depression ||| Pancreatitis ||| Anemia ||| Deglutition Disorders ||| Eczema ||| Bronchitis ||| Cellulitis ||| Cholecystitis ||| Nail Diseases ||| Venous Thrombosis ||| Acne Vulgaris
	CHEMBL535	D000380	SUNITINIB	Agranulocytosis	0	0.165219	D006973 ||| D003248 ||| D004415 ||| D005764 ||| D006484 ||| D011537 ||| D007319 ||| D003863 ||| D010195 ||| D000740 ||| D003680 ||| D004485 ||| D001991 ||| D002481 ||| D002764 ||| D009260 ||| D000152	Hypertension ||| Constipation ||| Dyspepsia ||| Gastroesophageal Reflux ||| Hemorrhoids ||| Pruritus ||| Sleep Initiation and Maintenance Disorders ||| Depression ||| Pancreatitis ||| Anemia ||| Deglutition Disorders ||| Eczema ||| Bronchitis ||| Cellulitis ||| Cholecystitis ||| Nail Diseases ||| Acne Vulgaris
	CHEMBL535	D012893	SUNITINIB	Sleep Wake Disorders	0	0.250708	D006973 ||| D003248 ||| D004415 ||| D005764 ||| D006484 ||| D000505 ||| D011537 ||| D007037 ||| D007319 ||| D003863 ||| D010195 ||| D000740 ||| D003680 ||| D004485 ||| D001991 ||| D002481 ||| D002764 ||| D009260 ||| D020246 ||| D000152	Hypertension ||| Constipation ||| Dyspepsia ||| Gastroesophageal Reflux ||| Hemorrhoids ||| Alopecia ||| Pruritus ||| Hypothyroidism ||| Sleep Initiation and Maintenance Disorders ||| Depression ||| Pancreatitis ||| Anemia ||| Deglutition Disorders ||| Eczema ||| Bronchitis ||| Cellulitis ||| Cholecystitis ||| Nail Diseases ||| Venous Thrombosis ||| Acne Vulgaris
	CHEMBL535	D006429	SUNITINIB	Hemiplegia	0	0.0840931	D006973 ||| D003248 ||| D004415 ||| D005764 ||| D006484 ||| D011537 ||| D007319 ||| D003863 ||| D010195 ||| D000740 ||| D003680 ||| D004485 ||| D001991 ||| D002481 ||| D002764 ||| D009260 ||| D000152	Hypertension ||| Constipation ||| Dyspepsia ||| Gastroesophageal Reflux ||| Hemorrhoids ||| Pruritus ||| Sleep Initiation and Maintenance Disorders ||| Depression ||| Pancreatitis ||| Anemia ||| Deglutition Disorders ||| Eczema ||| Bronchitis ||| Cellulitis ||| Cholecystitis ||| Nail Diseases ||| Acne Vulgaris
	CHEMBL535	D011655	SUNITINIB	Pulmonary Embolism	0	0.644995	D006973 ||| D003248 ||| D004415 ||| D005764 ||| D006484 ||| D000505 ||| D011537 ||| D007037 ||| D007319 ||| D003863 ||| D010195 ||| D000740 ||| D003680 ||| D004485 ||| D001991 ||| D002481 ||| D002764 ||| D009260 ||| D020246 ||| D000152	Hypertension ||| Constipation ||| Dyspepsia ||| Gastroesophageal Reflux ||| Hemorrhoids ||| Alopecia ||| Pruritus ||| Hypothyroidism ||| Sleep Initiation and Maintenance Disorders ||| Depression ||| Pancreatitis ||| Anemia ||| Deglutition Disorders ||| Eczema ||| Bronchitis ||| Cellulitis ||| Cholecystitis ||| Nail Diseases ||| Venous Thrombosis ||| Acne Vulgaris
	CHEMBL535	D009202	SUNITINIB	Cardiomyopathies	0	0.0177278	D006973 ||| D003248 ||| D004415 ||| D005764 ||| D006484 ||| D000505 ||| D011537 ||| D007037 ||| D007319 ||| D003863 ||| D010195 ||| D000740 ||| D003680 ||| D004485 ||| D001991 ||| D002481 ||| D002764 ||| D009260 ||| D020246 ||| D000152	Hypertension ||| Constipation ||| Dyspepsia ||| Gastroesophageal Reflux ||| Hemorrhoids ||| Alopecia ||| Pruritus ||| Hypothyroidism ||| Sleep Initiation and Maintenance Disorders ||| Depression ||| Pancreatitis ||| Anemia ||| Deglutition Disorders ||| Eczema ||| Bronchitis ||| Cellulitis ||| Cholecystitis ||| Nail Diseases ||| Venous Thrombosis ||| Acne Vulgaris
	CHEMBL535	D013345	SUNITINIB	Subarachnoid Hemorrhage	0	0.0401249	D006973 ||| D003248 ||| D004415 ||| D005764 ||| D006484 ||| D000505 ||| D011537 ||| D007037 ||| D007319 ||| D003863 ||| D010195 ||| D000740 ||| D003680 ||| D004485 ||| D001991 ||| D002481 ||| D002764 ||| D009260 ||| D020246 ||| D000152	Hypertension ||| Constipation ||| Dyspepsia ||| Gastroesophageal Reflux ||| Hemorrhoids ||| Alopecia ||| Pruritus ||| Hypothyroidism ||| Sleep Initiation and Maintenance Disorders ||| Depression ||| Pancreatitis ||| Anemia ||| Deglutition Disorders ||| Eczema ||| Bronchitis ||| Cellulitis ||| Cholecystitis ||| Nail Diseases ||| Venous Thrombosis ||| Acne Vulgaris
	CHEMBL535	D002543	SUNITINIB	Cerebral Hemorrhage	0	0.0529694	D006973 ||| D003248 ||| D004415 ||| D005764 ||| D006484 ||| D000505 ||| D011537 ||| D007037 ||| D007319 ||| D003863 ||| D010195 ||| D000740 ||| D003680 ||| D004485 ||| D001991 ||| D002481 ||| D002764 ||| D009260 ||| D020246 ||| D000152	Hypertension ||| Constipation ||| Dyspepsia ||| Gastroesophageal Reflux ||| Hemorrhoids ||| Alopecia ||| Pruritus ||| Hypothyroidism ||| Sleep Initiation and Maintenance Disorders ||| Depression ||| Pancreatitis ||| Anemia ||| Deglutition Disorders ||| Eczema ||| Bronchitis ||| Cellulitis ||| Cholecystitis ||| Nail Diseases ||| Venous Thrombosis ||| Acne Vulgaris
	CHEMBL535	D002544	SUNITINIB	Cerebral Infarction	0	0.0656256	D006973 ||| D003248 ||| D004415 ||| D005764 ||| D006484 ||| D011537 ||| D007319 ||| D003863 ||| D010195 ||| D000740 ||| D003680 ||| D004485 ||| D001991 ||| D002481 ||| D002764 ||| D009260 ||| D000152	Hypertension ||| Constipation ||| Dyspepsia ||| Gastroesophageal Reflux ||| Hemorrhoids ||| Pruritus ||| Sleep Initiation and Maintenance Disorders ||| Depression ||| Pancreatitis ||| Anemia ||| Deglutition Disorders ||| Eczema ||| Bronchitis ||| Cellulitis ||| Cholecystitis ||| Nail Diseases ||| Acne Vulgaris
	CHEMBL535	D050197	SUNITINIB	Arteriosclerosis	0	0.0622825	D006973 ||| D003248 ||| D004415 ||| D005764 ||| D006484 ||| D000505 ||| D011537 ||| D007037 ||| D007319 ||| D003863 ||| D010195 ||| D000740 ||| D003680 ||| D004485 ||| D001991 ||| D002481 ||| D002764 ||| D009260 ||| D020246 ||| D000152	Hypertension ||| Constipation ||| Dyspepsia ||| Gastroesophageal Reflux ||| Hemorrhoids ||| Alopecia ||| Pruritus ||| Hypothyroidism ||| Sleep Initiation and Maintenance Disorders ||| Depression ||| Pancreatitis ||| Anemia ||| Deglutition Disorders ||| Eczema ||| Bronchitis ||| Cellulitis ||| Cholecystitis ||| Nail Diseases ||| Venous Thrombosis ||| Acne Vulgaris
	CHEMBL535	D010689	SUNITINIB	Phlebitis	0	0.0276293	D006973 ||| D003248 ||| D004415 ||| D005764 ||| D006484 ||| D011537 ||| D007319 ||| D003863 ||| D010195 ||| D000740 ||| D003680 ||| D004485 ||| D001991 ||| D002481 ||| D002764 ||| D009260 ||| D000152	Hypertension ||| Constipation ||| Dyspepsia ||| Gastroesophageal Reflux ||| Hemorrhoids ||| Pruritus ||| Sleep Initiation and Maintenance Disorders ||| Depression ||| Pancreatitis ||| Anemia ||| Deglutition Disorders ||| Eczema ||| Bronchitis ||| Cellulitis ||| Cholecystitis ||| Nail Diseases ||| Acne Vulgaris
	CHEMBL535	D006484	SUNITINIB	Hemorrhoids	1	0.106964	D006973 ||| D003248 ||| D004415 ||| D005764 ||| D000505 ||| D011537 ||| D007037 ||| D007319 ||| D003863 ||| D010195 ||| D000740 ||| D003680 ||| D004485 ||| D001991 ||| D002481 ||| D002764 ||| D009260 ||| D020246 ||| D000152	Hypertension ||| Constipation ||| Dyspepsia ||| Gastroesophageal Reflux ||| Alopecia ||| Pruritus ||| Hypothyroidism ||| Sleep Initiation and Maintenance Disorders ||| Depression ||| Pancreatitis ||| Anemia ||| Deglutition Disorders ||| Eczema ||| Bronchitis ||| Cellulitis ||| Cholecystitis ||| Nail Diseases ||| Venous Thrombosis ||| Acne Vulgaris
	CHEMBL535	D007022	SUNITINIB	Hypotension	0	0.0230371	D006973 ||| D003248 ||| D004415 ||| D005764 ||| D006484 ||| D011537 ||| D007319 ||| D003863 ||| D010195 ||| D000740 ||| D003680 ||| D004485 ||| D001991 ||| D002481 ||| D002764 ||| D009260 ||| D000152	Hypertension ||| Constipation ||| Dyspepsia ||| Gastroesophageal Reflux ||| Hemorrhoids ||| Pruritus ||| Sleep Initiation and Maintenance Disorders ||| Depression ||| Pancreatitis ||| Anemia ||| Deglutition Disorders ||| Eczema ||| Bronchitis ||| Cellulitis ||| Cholecystitis ||| Nail Diseases ||| Acne Vulgaris
	CHEMBL535	D012852	SUNITINIB	Sinusitis	0	0.0519182	D006973 ||| D003248 ||| D004415 ||| D005764 ||| D006484 ||| D000505 ||| D011537 ||| D007037 ||| D007319 ||| D003863 ||| D010195 ||| D000740 ||| D003680 ||| D004485 ||| D001991 ||| D002481 ||| D002764 ||| D009260 ||| D020246 ||| D000152	Hypertension ||| Constipation ||| Dyspepsia ||| Gastroesophageal Reflux ||| Hemorrhoids ||| Alopecia ||| Pruritus ||| Hypothyroidism ||| Sleep Initiation and Maintenance Disorders ||| Depression ||| Pancreatitis ||| Anemia ||| Deglutition Disorders ||| Eczema ||| Bronchitis ||| Cellulitis ||| Cholecystitis ||| Nail Diseases ||| Venous Thrombosis ||| Acne Vulgaris
	CHEMBL535	D010996	SUNITINIB	Pleural Effusion	0	0.0628367	D006973 ||| D003248 ||| D004415 ||| D005764 ||| D006484 ||| D011537 ||| D007319 ||| D003863 ||| D010195 ||| D000740 ||| D003680 ||| D004485 ||| D001991 ||| D002481 ||| D002764 ||| D009260 ||| D000152	Hypertension ||| Constipation ||| Dyspepsia ||| Gastroesophageal Reflux ||| Hemorrhoids ||| Pruritus ||| Sleep Initiation and Maintenance Disorders ||| Depression ||| Pancreatitis ||| Anemia ||| Deglutition Disorders ||| Eczema ||| Bronchitis ||| Cellulitis ||| Cholecystitis ||| Nail Diseases ||| Acne Vulgaris
	CHEMBL535	D011030	SUNITINIB	Pneumothorax	0	0.395847	D006973 ||| D003248 ||| D004415 ||| D005764 ||| D006484 ||| D000505 ||| D011537 ||| D007037 ||| D007319 ||| D003863 ||| D010195 ||| D000740 ||| D003680 ||| D004485 ||| D001991 ||| D002481 ||| D002764 ||| D009260 ||| D020246 ||| D000152	Hypertension ||| Constipation ||| Dyspepsia ||| Gastroesophageal Reflux ||| Hemorrhoids ||| Alopecia ||| Pruritus ||| Hypothyroidism ||| Sleep Initiation and Maintenance Disorders ||| Depression ||| Pancreatitis ||| Anemia ||| Deglutition Disorders ||| Eczema ||| Bronchitis ||| Cellulitis ||| Cholecystitis ||| Nail Diseases ||| Venous Thrombosis ||| Acne Vulgaris
	CHEMBL535	D014060	SUNITINIB	Tongue Diseases	0	0.057886	D006973 ||| D003248 ||| D004415 ||| D005764 ||| D006484 ||| D011537 ||| D007319 ||| D003863 ||| D010195 ||| D000740 ||| D003680 ||| D004485 ||| D001991 ||| D002481 ||| D002764 ||| D009260 ||| D000152	Hypertension ||| Constipation ||| Dyspepsia ||| Gastroesophageal Reflux ||| Hemorrhoids ||| Pruritus ||| Sleep Initiation and Maintenance Disorders ||| Depression ||| Pancreatitis ||| Anemia ||| Deglutition Disorders ||| Eczema ||| Bronchitis ||| Cellulitis ||| Cholecystitis ||| Nail Diseases ||| Acne Vulgaris
	CHEMBL535	D004941	SUNITINIB	Esophagitis	0	0.168293	D006973 ||| D003248 ||| D004415 ||| D005764 ||| D006484 ||| D011537 ||| D007319 ||| D003863 ||| D010195 ||| D000740 ||| D003680 ||| D004485 ||| D001991 ||| D002481 ||| D002764 ||| D009260 ||| D000152	Hypertension ||| Constipation ||| Dyspepsia ||| Gastroesophageal Reflux ||| Hemorrhoids ||| Pruritus ||| Sleep Initiation and Maintenance Disorders ||| Depression ||| Pancreatitis ||| Anemia ||| Deglutition Disorders ||| Eczema ||| Bronchitis ||| Cellulitis ||| Cholecystitis ||| Nail Diseases ||| Acne Vulgaris
	CHEMBL535	D013276	SUNITINIB	Stomach Ulcer	0	0.0211285	D006973 ||| D003248 ||| D004415 ||| D005764 ||| D006484 ||| D000505 ||| D011537 ||| D007037 ||| D007319 ||| D003863 ||| D010195 ||| D000740 ||| D003680 ||| D004485 ||| D001991 ||| D002481 ||| D002764 ||| D009260 ||| D020246 ||| D000152	Hypertension ||| Constipation ||| Dyspepsia ||| Gastroesophageal Reflux ||| Hemorrhoids ||| Alopecia ||| Pruritus ||| Hypothyroidism ||| Sleep Initiation and Maintenance Disorders ||| Depression ||| Pancreatitis ||| Anemia ||| Deglutition Disorders ||| Eczema ||| Bronchitis ||| Cellulitis ||| Cholecystitis ||| Nail Diseases ||| Venous Thrombosis ||| Acne Vulgaris
	CHEMBL535	D004415	SUNITINIB	Dyspepsia	1	0.0504995	D006973 ||| D003248 ||| D005764 ||| D006484 ||| D011537 ||| D007319 ||| D003863 ||| D010195 ||| D000740 ||| D003680 ||| D004485 ||| D001991 ||| D002481 ||| D002764 ||| D009260 ||| D000152	Hypertension ||| Constipation ||| Gastroesophageal Reflux ||| Hemorrhoids ||| Pruritus ||| Sleep Initiation and Maintenance Disorders ||| Depression ||| Pancreatitis ||| Anemia ||| Deglutition Disorders ||| Eczema ||| Bronchitis ||| Cellulitis ||| Cholecystitis ||| Nail Diseases ||| Acne Vulgaris
	CHEMBL535	D002769	SUNITINIB	Cholelithiasis	0	0.247002	D006973 ||| D003248 ||| D004415 ||| D005764 ||| D006484 ||| D000505 ||| D011537 ||| D007037 ||| D007319 ||| D003863 ||| D010195 ||| D000740 ||| D003680 ||| D004485 ||| D001991 ||| D002481 ||| D002764 ||| D009260 ||| D020246 ||| D000152	Hypertension ||| Constipation ||| Dyspepsia ||| Gastroesophageal Reflux ||| Hemorrhoids ||| Alopecia ||| Pruritus ||| Hypothyroidism ||| Sleep Initiation and Maintenance Disorders ||| Depression ||| Pancreatitis ||| Anemia ||| Deglutition Disorders ||| Eczema ||| Bronchitis ||| Cellulitis ||| Cholecystitis ||| Nail Diseases ||| Venous Thrombosis ||| Acne Vulgaris
	CHEMBL535	D002764	SUNITINIB	Cholecystitis	1	0.112391	D006973 ||| D003248 ||| D004415 ||| D005764 ||| D006484 ||| D000505 ||| D011537 ||| D007037 ||| D007319 ||| D003863 ||| D010195 ||| D000740 ||| D003680 ||| D004485 ||| D001991 ||| D002481 ||| D009260 ||| D020246 ||| D000152	Hypertension ||| Constipation ||| Dyspepsia ||| Gastroesophageal Reflux ||| Hemorrhoids ||| Alopecia ||| Pruritus ||| Hypothyroidism ||| Sleep Initiation and Maintenance Disorders ||| Depression ||| Pancreatitis ||| Anemia ||| Deglutition Disorders ||| Eczema ||| Bronchitis ||| Cellulitis ||| Nail Diseases ||| Venous Thrombosis ||| Acne Vulgaris
	CHEMBL535	D010195	SUNITINIB	Pancreatitis	1	0.0912942	D006973 ||| D003248 ||| D004415 ||| D005764 ||| D006484 ||| D000505 ||| D011537 ||| D007037 ||| D007319 ||| D003863 ||| D000740 ||| D003680 ||| D004485 ||| D001991 ||| D002481 ||| D002764 ||| D009260 ||| D020246 ||| D000152	Hypertension ||| Constipation ||| Dyspepsia ||| Gastroesophageal Reflux ||| Hemorrhoids ||| Alopecia ||| Pruritus ||| Hypothyroidism ||| Sleep Initiation and Maintenance Disorders ||| Depression ||| Anemia ||| Deglutition Disorders ||| Eczema ||| Bronchitis ||| Cellulitis ||| Cholecystitis ||| Nail Diseases ||| Venous Thrombosis ||| Acne Vulgaris
	CHEMBL535	D008286	SUNITINIB	Malabsorption Syndromes	0	0.0651515	D006973 ||| D003248 ||| D004415 ||| D005764 ||| D006484 ||| D011537 ||| D007319 ||| D003863 ||| D010195 ||| D000740 ||| D003680 ||| D004485 ||| D001991 ||| D002481 ||| D002764 ||| D009260 ||| D000152	Hypertension ||| Constipation ||| Dyspepsia ||| Gastroesophageal Reflux ||| Hemorrhoids ||| Pruritus ||| Sleep Initiation and Maintenance Disorders ||| Depression ||| Pancreatitis ||| Anemia ||| Deglutition Disorders ||| Eczema ||| Bronchitis ||| Cellulitis ||| Cholecystitis ||| Nail Diseases ||| Acne Vulgaris
	CHEMBL535	D002481	SUNITINIB	Cellulitis	1	0.053436	D006973 ||| D003248 ||| D004415 ||| D005764 ||| D006484 ||| D011537 ||| D007319 ||| D003863 ||| D010195 ||| D000740 ||| D003680 ||| D004485 ||| D001991 ||| D002764 ||| D009260 ||| D000152	Hypertension ||| Constipation ||| Dyspepsia ||| Gastroesophageal Reflux ||| Hemorrhoids ||| Pruritus ||| Sleep Initiation and Maintenance Disorders ||| Depression ||| Pancreatitis ||| Anemia ||| Deglutition Disorders ||| Eczema ||| Bronchitis ||| Cholecystitis ||| Nail Diseases ||| Acne Vulgaris
	CHEMBL535	D011537	SUNITINIB	Pruritus	1	0.0146908	D006973 ||| D003248 ||| D004415 ||| D005764 ||| D006484 ||| D007319 ||| D003863 ||| D010195 ||| D000740 ||| D003680 ||| D004485 ||| D001991 ||| D002481 ||| D002764 ||| D009260 ||| D000152	Hypertension ||| Constipation ||| Dyspepsia ||| Gastroesophageal Reflux ||| Hemorrhoids ||| Sleep Initiation and Maintenance Disorders ||| Depression ||| Pancreatitis ||| Anemia ||| Deglutition Disorders ||| Eczema ||| Bronchitis ||| Cellulitis ||| Cholecystitis ||| Nail Diseases ||| Acne Vulgaris
	CHEMBL535	D008010	SUNITINIB	Lichen Planus	0	0.054561	D006973 ||| D003248 ||| D004415 ||| D005764 ||| D006484 ||| D000505 ||| D011537 ||| D007037 ||| D007319 ||| D003863 ||| D010195 ||| D000740 ||| D003680 ||| D004485 ||| D001991 ||| D002481 ||| D002764 ||| D009260 ||| D020246 ||| D000152	Hypertension ||| Constipation ||| Dyspepsia ||| Gastroesophageal Reflux ||| Hemorrhoids ||| Alopecia ||| Pruritus ||| Hypothyroidism ||| Sleep Initiation and Maintenance Disorders ||| Depression ||| Pancreatitis ||| Anemia ||| Deglutition Disorders ||| Eczema ||| Bronchitis ||| Cellulitis ||| Cholecystitis ||| Nail Diseases ||| Venous Thrombosis ||| Acne Vulgaris
	CHEMBL535	D017492	SUNITINIB	Keratosis, Seborrheic	0	0.0798538	D006973 ||| D003248 ||| D004415 ||| D005764 ||| D006484 ||| D000505 ||| D011537 ||| D007037 ||| D007319 ||| D003863 ||| D010195 ||| D000740 ||| D003680 ||| D004485 ||| D001991 ||| D002481 ||| D002764 ||| D009260 ||| D020246 ||| D000152	Hypertension ||| Constipation ||| Dyspepsia ||| Gastroesophageal Reflux ||| Hemorrhoids ||| Alopecia ||| Pruritus ||| Hypothyroidism ||| Sleep Initiation and Maintenance Disorders ||| Depression ||| Pancreatitis ||| Anemia ||| Deglutition Disorders ||| Eczema ||| Bronchitis ||| Cellulitis ||| Cholecystitis ||| Nail Diseases ||| Venous Thrombosis ||| Acne Vulgaris
	CHEMBL535	D011704	SUNITINIB	Pyelonephritis	0	0.0505255	D006973 ||| D003248 ||| D004415 ||| D005764 ||| D006484 ||| D011537 ||| D007319 ||| D003863 ||| D010195 ||| D000740 ||| D003680 ||| D004485 ||| D001991 ||| D002481 ||| D002764 ||| D009260 ||| D000152	Hypertension ||| Constipation ||| Dyspepsia ||| Gastroesophageal Reflux ||| Hemorrhoids ||| Pruritus ||| Sleep Initiation and Maintenance Disorders ||| Depression ||| Pancreatitis ||| Anemia ||| Deglutition Disorders ||| Eczema ||| Bronchitis ||| Cellulitis ||| Cholecystitis ||| Nail Diseases ||| Acne Vulgaris
	CHEMBL535	D058186	SUNITINIB	Acute Kidney Injury	0	0.0499895	D006973 ||| D003248 ||| D004415 ||| D005764 ||| D006484 ||| D011537 ||| D007319 ||| D003863 ||| D010195 ||| D000740 ||| D003680 ||| D004485 ||| D001991 ||| D002481 ||| D002764 ||| D009260 ||| D000152	Hypertension ||| Constipation ||| Dyspepsia ||| Gastroesophageal Reflux ||| Hemorrhoids ||| Pruritus ||| Sleep Initiation and Maintenance Disorders ||| Depression ||| Pancreatitis ||| Anemia ||| Deglutition Disorders ||| Eczema ||| Bronchitis ||| Cellulitis ||| Cholecystitis ||| Nail Diseases ||| Acne Vulgaris
	CHEMBL535	D007676	SUNITINIB	Kidney Failure, Chronic	0	0.104145	D006973 ||| D003248 ||| D004415 ||| D005764 ||| D006484 ||| D000505 ||| D011537 ||| D007037 ||| D007319 ||| D003863 ||| D010195 ||| D000740 ||| D003680 ||| D004485 ||| D001991 ||| D002481 ||| D002764 ||| D009260 ||| D020246 ||| D000152	Hypertension ||| Constipation ||| Dyspepsia ||| Gastroesophageal Reflux ||| Hemorrhoids ||| Alopecia ||| Pruritus ||| Hypothyroidism ||| Sleep Initiation and Maintenance Disorders ||| Depression ||| Pancreatitis ||| Anemia ||| Deglutition Disorders ||| Eczema ||| Bronchitis ||| Cellulitis ||| Cholecystitis ||| Nail Diseases ||| Venous Thrombosis ||| Acne Vulgaris
	CHEMBL535	D003556	SUNITINIB	Cystitis	0	0.0276814	D006973 ||| D003248 ||| D004415 ||| D005764 ||| D006484 ||| D000505 ||| D011537 ||| D007037 ||| D007319 ||| D003863 ||| D010195 ||| D000740 ||| D003680 ||| D004485 ||| D001991 ||| D002481 ||| D002764 ||| D009260 ||| D020246 ||| D000152	Hypertension ||| Constipation ||| Dyspepsia ||| Gastroesophageal Reflux ||| Hemorrhoids ||| Alopecia ||| Pruritus ||| Hypothyroidism ||| Sleep Initiation and Maintenance Disorders ||| Depression ||| Pancreatitis ||| Anemia ||| Deglutition Disorders ||| Eczema ||| Bronchitis ||| Cellulitis ||| Cholecystitis ||| Nail Diseases ||| Venous Thrombosis ||| Acne Vulgaris
	CHEMBL535	D011470	SUNITINIB	Prostatic Hyperplasia	0	0.0217608	D006973 ||| D003248 ||| D004415 ||| D005764 ||| D006484 ||| D000505 ||| D011537 ||| D007037 ||| D007319 ||| D003863 ||| D010195 ||| D000740 ||| D003680 ||| D004485 ||| D001991 ||| D002481 ||| D002764 ||| D009260 ||| D020246 ||| D000152	Hypertension ||| Constipation ||| Dyspepsia ||| Gastroesophageal Reflux ||| Hemorrhoids ||| Alopecia ||| Pruritus ||| Hypothyroidism ||| Sleep Initiation and Maintenance Disorders ||| Depression ||| Pancreatitis ||| Anemia ||| Deglutition Disorders ||| Eczema ||| Bronchitis ||| Cellulitis ||| Cholecystitis ||| Nail Diseases ||| Venous Thrombosis ||| Acne Vulgaris
	CHEMBL535	D011472	SUNITINIB	Prostatitis	0	0.0522597	D006973 ||| D003248 ||| D004415 ||| D005764 ||| D006484 ||| D011537 ||| D007319 ||| D003863 ||| D010195 ||| D000740 ||| D003680 ||| D004485 ||| D001991 ||| D002481 ||| D002764 ||| D009260 ||| D000152	Hypertension ||| Constipation ||| Dyspepsia ||| Gastroesophageal Reflux ||| Hemorrhoids ||| Pruritus ||| Sleep Initiation and Maintenance Disorders ||| Depression ||| Pancreatitis ||| Anemia ||| Deglutition Disorders ||| Eczema ||| Bronchitis ||| Cellulitis ||| Cholecystitis ||| Nail Diseases ||| Acne Vulgaris
	CHEMBL535	D005348	SUNITINIB	Fibrocystic Breast Disease	0	0.0313717	D006973 ||| D003248 ||| D004415 ||| D005764 ||| D006484 ||| D011537 ||| D007319 ||| D003863 ||| D010195 ||| D000740 ||| D003680 ||| D004485 ||| D001991 ||| D002481 ||| D002764 ||| D009260 ||| D000152	Hypertension ||| Constipation ||| Dyspepsia ||| Gastroesophageal Reflux ||| Hemorrhoids ||| Pruritus ||| Sleep Initiation and Maintenance Disorders ||| Depression ||| Pancreatitis ||| Anemia ||| Deglutition Disorders ||| Eczema ||| Bronchitis ||| Cellulitis ||| Cholecystitis ||| Nail Diseases ||| Acne Vulgaris
	CHEMBL535	D006177	SUNITINIB	Gynecomastia	0	0.0158904	D006973 ||| D003248 ||| D004415 ||| D005764 ||| D006484 ||| D000505 ||| D011537 ||| D007037 ||| D007319 ||| D003863 ||| D010195 ||| D000740 ||| D003680 ||| D004485 ||| D001991 ||| D002481 ||| D002764 ||| D009260 ||| D020246 ||| D000152	Hypertension ||| Constipation ||| Dyspepsia ||| Gastroesophageal Reflux ||| Hemorrhoids ||| Alopecia ||| Pruritus ||| Hypothyroidism ||| Sleep Initiation and Maintenance Disorders ||| Depression ||| Pancreatitis ||| Anemia ||| Deglutition Disorders ||| Eczema ||| Bronchitis ||| Cellulitis ||| Cholecystitis ||| Nail Diseases ||| Venous Thrombosis ||| Acne Vulgaris
	CHEMBL535	D004715	SUNITINIB	Endometriosis	0	0.0672906	D006973 ||| D003248 ||| D004415 ||| D005764 ||| D006484 ||| D000505 ||| D011537 ||| D007037 ||| D007319 ||| D003863 ||| D010195 ||| D000740 ||| D003680 ||| D004485 ||| D001991 ||| D002481 ||| D002764 ||| D009260 ||| D020246 ||| D000152	Hypertension ||| Constipation ||| Dyspepsia ||| Gastroesophageal Reflux ||| Hemorrhoids ||| Alopecia ||| Pruritus ||| Hypothyroidism ||| Sleep Initiation and Maintenance Disorders ||| Depression ||| Pancreatitis ||| Anemia ||| Deglutition Disorders ||| Eczema ||| Bronchitis ||| Cellulitis ||| Cholecystitis ||| Nail Diseases ||| Venous Thrombosis ||| Acne Vulgaris
	CHEMBL535	D003680	SUNITINIB	Deglutition Disorders	1	0.040656	D006973 ||| D003248 ||| D004415 ||| D005764 ||| D006484 ||| D011537 ||| D007319 ||| D003863 ||| D010195 ||| D000740 ||| D004485 ||| D001991 ||| D002481 ||| D002764 ||| D009260 ||| D000152	Hypertension ||| Constipation ||| Dyspepsia ||| Gastroesophageal Reflux ||| Hemorrhoids ||| Pruritus ||| Sleep Initiation and Maintenance Disorders ||| Depression ||| Pancreatitis ||| Anemia ||| Eczema ||| Bronchitis ||| Cellulitis ||| Cholecystitis ||| Nail Diseases ||| Acne Vulgaris
	CHEMBL535	D001201	SUNITINIB	Ascites	0	0.0310449	D006973 ||| D003248 ||| D004415 ||| D005764 ||| D006484 ||| D011537 ||| D007319 ||| D003863 ||| D010195 ||| D000740 ||| D003680 ||| D004485 ||| D001991 ||| D002481 ||| D002764 ||| D009260 ||| D000152	Hypertension ||| Constipation ||| Dyspepsia ||| Gastroesophageal Reflux ||| Hemorrhoids ||| Pruritus ||| Sleep Initiation and Maintenance Disorders ||| Depression ||| Pancreatitis ||| Anemia ||| Deglutition Disorders ||| Eczema ||| Bronchitis ||| Cellulitis ||| Cholecystitis ||| Nail Diseases ||| Acne Vulgaris
	CHEMBL535	D005076	SUNITINIB	Exanthema	0	0.0560473	D006973 ||| D003248 ||| D004415 ||| D005764 ||| D006484 ||| D011537 ||| D007319 ||| D003863 ||| D010195 ||| D000740 ||| D003680 ||| D004485 ||| D001991 ||| D002481 ||| D002764 ||| D009260 ||| D000152	Hypertension ||| Constipation ||| Dyspepsia ||| Gastroesophageal Reflux ||| Hemorrhoids ||| Pruritus ||| Sleep Initiation and Maintenance Disorders ||| Depression ||| Pancreatitis ||| Anemia ||| Deglutition Disorders ||| Eczema ||| Bronchitis ||| Cellulitis ||| Cholecystitis ||| Nail Diseases ||| Acne Vulgaris
	CHEMBL535	D014717	SUNITINIB	Vertigo	0	0.0858385	D006973 ||| D003248 ||| D004415 ||| D005764 ||| D006484 ||| D000505 ||| D011537 ||| D007037 ||| D007319 ||| D003863 ||| D010195 ||| D000740 ||| D003680 ||| D004485 ||| D001991 ||| D002481 ||| D002764 ||| D009260 ||| D020246 ||| D000152	Hypertension ||| Constipation ||| Dyspepsia ||| Gastroesophageal Reflux ||| Hemorrhoids ||| Alopecia ||| Pruritus ||| Hypothyroidism ||| Sleep Initiation and Maintenance Disorders ||| Depression ||| Pancreatitis ||| Anemia ||| Deglutition Disorders ||| Eczema ||| Bronchitis ||| Cellulitis ||| Cholecystitis ||| Nail Diseases ||| Venous Thrombosis ||| Acne Vulgaris
	CHEMBL535	D013575	SUNITINIB	Syncope	0	0.0617095	D006973 ||| D003248 ||| D004415 ||| D005764 ||| D006484 ||| D011537 ||| D007319 ||| D003863 ||| D010195 ||| D000740 ||| D003680 ||| D004485 ||| D001991 ||| D002481 ||| D002764 ||| D009260 ||| D000152	Hypertension ||| Constipation ||| Dyspepsia ||| Gastroesophageal Reflux ||| Hemorrhoids ||| Pruritus ||| Sleep Initiation and Maintenance Disorders ||| Depression ||| Pancreatitis ||| Anemia ||| Deglutition Disorders ||| Eczema ||| Bronchitis ||| Cellulitis ||| Cholecystitis ||| Nail Diseases ||| Acne Vulgaris
	CHEMBL535	D007766	SUNITINIB	Lacrimal Apparatus Diseases	0	0.0749737	D006973 ||| D003248 ||| D004415 ||| D005764 ||| D006484 ||| D011537 ||| D007319 ||| D003863 ||| D010195 ||| D000740 ||| D003680 ||| D004485 ||| D001991 ||| D002481 ||| D002764 ||| D009260 ||| D000152	Hypertension ||| Constipation ||| Dyspepsia ||| Gastroesophageal Reflux ||| Hemorrhoids ||| Pruritus ||| Sleep Initiation and Maintenance Disorders ||| Depression ||| Pancreatitis ||| Anemia ||| Deglutition Disorders ||| Eczema ||| Bronchitis ||| Cellulitis ||| Cholecystitis ||| Nail Diseases ||| Acne Vulgaris
	CHEMBL535	D006471	SUNITINIB	Gastrointestinal Hemorrhage	0	0.0774946	D006973 ||| D003248 ||| D004415 ||| D005764 ||| D006484 ||| D011537 ||| D007319 ||| D003863 ||| D010195 ||| D000740 ||| D003680 ||| D004485 ||| D001991 ||| D002481 ||| D002764 ||| D009260 ||| D000152	Hypertension ||| Constipation ||| Dyspepsia ||| Gastroesophageal Reflux ||| Hemorrhoids ||| Pruritus ||| Sleep Initiation and Maintenance Disorders ||| Depression ||| Pancreatitis ||| Anemia ||| Deglutition Disorders ||| Eczema ||| Bronchitis ||| Cellulitis ||| Cholecystitis ||| Nail Diseases ||| Acne Vulgaris
	CHEMBL535	D010437	SUNITINIB	Peptic Ulcer	0	0.0856602	D006973 ||| D003248 ||| D004415 ||| D005764 ||| D006484 ||| D000505 ||| D011537 ||| D007037 ||| D007319 ||| D003863 ||| D010195 ||| D000740 ||| D003680 ||| D004485 ||| D001991 ||| D002481 ||| D002764 ||| D009260 ||| D020246 ||| D000152	Hypertension ||| Constipation ||| Dyspepsia ||| Gastroesophageal Reflux ||| Hemorrhoids ||| Alopecia ||| Pruritus ||| Hypothyroidism ||| Sleep Initiation and Maintenance Disorders ||| Depression ||| Pancreatitis ||| Anemia ||| Deglutition Disorders ||| Eczema ||| Bronchitis ||| Cellulitis ||| Cholecystitis ||| Nail Diseases ||| Venous Thrombosis ||| Acne Vulgaris
	CHEMBL535	D005921	SUNITINIB	Glomerulonephritis	0	0.0629412	D006973 ||| D003248 ||| D004415 ||| D005764 ||| D006484 ||| D000505 ||| D011537 ||| D007037 ||| D007319 ||| D003863 ||| D010195 ||| D000740 ||| D003680 ||| D004485 ||| D001991 ||| D002481 ||| D002764 ||| D009260 ||| D020246 ||| D000152	Hypertension ||| Constipation ||| Dyspepsia ||| Gastroesophageal Reflux ||| Hemorrhoids ||| Alopecia ||| Pruritus ||| Hypothyroidism ||| Sleep Initiation and Maintenance Disorders ||| Depression ||| Pancreatitis ||| Anemia ||| Deglutition Disorders ||| Eczema ||| Bronchitis ||| Cellulitis ||| Cholecystitis ||| Nail Diseases ||| Venous Thrombosis ||| Acne Vulgaris
	CHEMBL535	D006333	SUNITINIB	Heart Failure	0	0.0575017	D006973 ||| D003248 ||| D004415 ||| D005764 ||| D006484 ||| D000505 ||| D011537 ||| D007037 ||| D007319 ||| D003863 ||| D010195 ||| D000740 ||| D003680 ||| D004485 ||| D001991 ||| D002481 ||| D002764 ||| D009260 ||| D020246 ||| D000152	Hypertension ||| Constipation ||| Dyspepsia ||| Gastroesophageal Reflux ||| Hemorrhoids ||| Alopecia ||| Pruritus ||| Hypothyroidism ||| Sleep Initiation and Maintenance Disorders ||| Depression ||| Pancreatitis ||| Anemia ||| Deglutition Disorders ||| Eczema ||| Bronchitis ||| Cellulitis ||| Cholecystitis ||| Nail Diseases ||| Venous Thrombosis ||| Acne Vulgaris
	CHEMBL535	D006547	SUNITINIB	Hernia	0	0.0485008	D006973 ||| D003248 ||| D004415 ||| D005764 ||| D006484 ||| D000505 ||| D011537 ||| D007037 ||| D007319 ||| D003863 ||| D010195 ||| D000740 ||| D003680 ||| D004485 ||| D001991 ||| D002481 ||| D002764 ||| D009260 ||| D020246 ||| D000152	Hypertension ||| Constipation ||| Dyspepsia ||| Gastroesophageal Reflux ||| Hemorrhoids ||| Alopecia ||| Pruritus ||| Hypothyroidism ||| Sleep Initiation and Maintenance Disorders ||| Depression ||| Pancreatitis ||| Anemia ||| Deglutition Disorders ||| Eczema ||| Bronchitis ||| Cellulitis ||| Cholecystitis ||| Nail Diseases ||| Venous Thrombosis ||| Acne Vulgaris
	CHEMBL535	D006689	SUNITINIB	Hodgkin Disease	0	0.0253915	D006973 ||| D003248 ||| D004415 ||| D005764 ||| D006484 ||| D000505 ||| D011537 ||| D007037 ||| D007319 ||| D003863 ||| D010195 ||| D000740 ||| D003680 ||| D004485 ||| D001991 ||| D002481 ||| D002764 ||| D009260 ||| D020246 ||| D000152	Hypertension ||| Constipation ||| Dyspepsia ||| Gastroesophageal Reflux ||| Hemorrhoids ||| Alopecia ||| Pruritus ||| Hypothyroidism ||| Sleep Initiation and Maintenance Disorders ||| Depression ||| Pancreatitis ||| Anemia ||| Deglutition Disorders ||| Eczema ||| Bronchitis ||| Cellulitis ||| Cholecystitis ||| Nail Diseases ||| Venous Thrombosis ||| Acne Vulgaris
	CHEMBL535	D008113	SUNITINIB	Liver Neoplasms	0	0.0239125	D006973 ||| D003248 ||| D004415 ||| D005764 ||| D006484 ||| D000505 ||| D011537 ||| D007037 ||| D007319 ||| D003863 ||| D010195 ||| D000740 ||| D003680 ||| D004485 ||| D001991 ||| D002481 ||| D002764 ||| D009260 ||| D020246 ||| D000152	Hypertension ||| Constipation ||| Dyspepsia ||| Gastroesophageal Reflux ||| Hemorrhoids ||| Alopecia ||| Pruritus ||| Hypothyroidism ||| Sleep Initiation and Maintenance Disorders ||| Depression ||| Pancreatitis ||| Anemia ||| Deglutition Disorders ||| Eczema ||| Bronchitis ||| Cellulitis ||| Cholecystitis ||| Nail Diseases ||| Venous Thrombosis ||| Acne Vulgaris
	CHEMBL535	D010051	SUNITINIB	Ovarian Neoplasms	0	0.0667472	D006973 ||| D003248 ||| D004415 ||| D005764 ||| D006484 ||| D000505 ||| D011537 ||| D007037 ||| D007319 ||| D003863 ||| D010195 ||| D000740 ||| D003680 ||| D004485 ||| D001991 ||| D002481 ||| D002764 ||| D009260 ||| D020246 ||| D000152	Hypertension ||| Constipation ||| Dyspepsia ||| Gastroesophageal Reflux ||| Hemorrhoids ||| Alopecia ||| Pruritus ||| Hypothyroidism ||| Sleep Initiation and Maintenance Disorders ||| Depression ||| Pancreatitis ||| Anemia ||| Deglutition Disorders ||| Eczema ||| Bronchitis ||| Cellulitis ||| Cholecystitis ||| Nail Diseases ||| Venous Thrombosis ||| Acne Vulgaris
	CHEMBL535	D011471	SUNITINIB	Prostatic Neoplasms	0	0.086682	D006973 ||| D003248 ||| D004415 ||| D005764 ||| D006484 ||| D000505 ||| D011537 ||| D007037 ||| D007319 ||| D003863 ||| D010195 ||| D000740 ||| D003680 ||| D004485 ||| D001991 ||| D002481 ||| D002764 ||| D009260 ||| D020246 ||| D000152	Hypertension ||| Constipation ||| Dyspepsia ||| Gastroesophageal Reflux ||| Hemorrhoids ||| Alopecia ||| Pruritus ||| Hypothyroidism ||| Sleep Initiation and Maintenance Disorders ||| Depression ||| Pancreatitis ||| Anemia ||| Deglutition Disorders ||| Eczema ||| Bronchitis ||| Cellulitis ||| Cholecystitis ||| Nail Diseases ||| Venous Thrombosis ||| Acne Vulgaris
	CHEMBL535	D000647	SUNITINIB	Amnesia	0	0.0347867	D006973 ||| D003248 ||| D004415 ||| D005764 ||| D006484 ||| D000505 ||| D011537 ||| D007037 ||| D007319 ||| D003863 ||| D010195 ||| D000740 ||| D003680 ||| D004485 ||| D001991 ||| D002481 ||| D002764 ||| D009260 ||| D020246 ||| D000152	Hypertension ||| Constipation ||| Dyspepsia ||| Gastroesophageal Reflux ||| Hemorrhoids ||| Alopecia ||| Pruritus ||| Hypothyroidism ||| Sleep Initiation and Maintenance Disorders ||| Depression ||| Pancreatitis ||| Anemia ||| Deglutition Disorders ||| Eczema ||| Bronchitis ||| Cellulitis ||| Cholecystitis ||| Nail Diseases ||| Venous Thrombosis ||| Acne Vulgaris
	CHEMBL535	D007951	SUNITINIB	Leukemia, Myeloid	0	0.00286748	D006973 ||| D003248 ||| D004415 ||| D005764 ||| D006484 ||| D011537 ||| D007319 ||| D003863 ||| D010195 ||| D000740 ||| D003680 ||| D004485 ||| D001991 ||| D002481 ||| D002764 ||| D009260 ||| D000152	Hypertension ||| Constipation ||| Dyspepsia ||| Gastroesophageal Reflux ||| Hemorrhoids ||| Pruritus ||| Sleep Initiation and Maintenance Disorders ||| Depression ||| Pancreatitis ||| Anemia ||| Deglutition Disorders ||| Eczema ||| Bronchitis ||| Cellulitis ||| Cholecystitis ||| Nail Diseases ||| Acne Vulgaris
	CHEMBL535	D000152	SUNITINIB	Acne Vulgaris	1	0.0491249	D006973 ||| D003248 ||| D004415 ||| D005764 ||| D006484 ||| D000505 ||| D011537 ||| D007037 ||| D007319 ||| D003863 ||| D010195 ||| D000740 ||| D003680 ||| D004485 ||| D001991 ||| D002481 ||| D002764 ||| D009260 ||| D020246	Hypertension ||| Constipation ||| Dyspepsia ||| Gastroesophageal Reflux ||| Hemorrhoids ||| Alopecia ||| Pruritus ||| Hypothyroidism ||| Sleep Initiation and Maintenance Disorders ||| Depression ||| Pancreatitis ||| Anemia ||| Deglutition Disorders ||| Eczema ||| Bronchitis ||| Cellulitis ||| Cholecystitis ||| Nail Diseases ||| Venous Thrombosis
	CHEMBL535	D000740	SUNITINIB	Anemia	1	0.0155841	D006973 ||| D003248 ||| D004415 ||| D005764 ||| D006484 ||| D000505 ||| D011537 ||| D007037 ||| D007319 ||| D003863 ||| D010195 ||| D003680 ||| D004485 ||| D001991 ||| D002481 ||| D002764 ||| D009260 ||| D020246 ||| D000152	Hypertension ||| Constipation ||| Dyspepsia ||| Gastroesophageal Reflux ||| Hemorrhoids ||| Alopecia ||| Pruritus ||| Hypothyroidism ||| Sleep Initiation and Maintenance Disorders ||| Depression ||| Pancreatitis ||| Deglutition Disorders ||| Eczema ||| Bronchitis ||| Cellulitis ||| Cholecystitis ||| Nail Diseases ||| Venous Thrombosis ||| Acne Vulgaris
	CHEMBL535	D001064	SUNITINIB	Appendicitis	0	0.0724081	D006973 ||| D003248 ||| D004415 ||| D005764 ||| D006484 ||| D000505 ||| D011537 ||| D007037 ||| D007319 ||| D003863 ||| D010195 ||| D000740 ||| D003680 ||| D004485 ||| D001991 ||| D002481 ||| D002764 ||| D009260 ||| D020246 ||| D000152	Hypertension ||| Constipation ||| Dyspepsia ||| Gastroesophageal Reflux ||| Hemorrhoids ||| Alopecia ||| Pruritus ||| Hypothyroidism ||| Sleep Initiation and Maintenance Disorders ||| Depression ||| Pancreatitis ||| Anemia ||| Deglutition Disorders ||| Eczema ||| Bronchitis ||| Cellulitis ||| Cholecystitis ||| Nail Diseases ||| Venous Thrombosis ||| Acne Vulgaris
	CHEMBL535	D003248	SUNITINIB	Constipation	1	0.0744976	D006973 ||| D004415 ||| D005764 ||| D006484 ||| D000505 ||| D011537 ||| D007037 ||| D007319 ||| D003863 ||| D010195 ||| D000740 ||| D003680 ||| D004485 ||| D001991 ||| D002481 ||| D002764 ||| D009260 ||| D020246 ||| D000152	Hypertension ||| Dyspepsia ||| Gastroesophageal Reflux ||| Hemorrhoids ||| Alopecia ||| Pruritus ||| Hypothyroidism ||| Sleep Initiation and Maintenance Disorders ||| Depression ||| Pancreatitis ||| Anemia ||| Deglutition Disorders ||| Eczema ||| Bronchitis ||| Cellulitis ||| Cholecystitis ||| Nail Diseases ||| Venous Thrombosis ||| Acne Vulgaris
	CHEMBL535	D015352	SUNITINIB	Dry Eye Syndromes	0	0.0377632	D006973 ||| D003248 ||| D004415 ||| D005764 ||| D006484 ||| D000505 ||| D011537 ||| D007037 ||| D007319 ||| D003863 ||| D010195 ||| D000740 ||| D003680 ||| D004485 ||| D001991 ||| D002481 ||| D002764 ||| D009260 ||| D020246 ||| D000152	Hypertension ||| Constipation ||| Dyspepsia ||| Gastroesophageal Reflux ||| Hemorrhoids ||| Alopecia ||| Pruritus ||| Hypothyroidism ||| Sleep Initiation and Maintenance Disorders ||| Depression ||| Pancreatitis ||| Anemia ||| Deglutition Disorders ||| Eczema ||| Bronchitis ||| Cellulitis ||| Cholecystitis ||| Nail Diseases ||| Venous Thrombosis ||| Acne Vulgaris
	CHEMBL535	D004381	SUNITINIB	Duodenal Ulcer	0	0.163936	D006973 ||| D003248 ||| D004415 ||| D005764 ||| D006484 ||| D000505 ||| D011537 ||| D007037 ||| D007319 ||| D003863 ||| D010195 ||| D000740 ||| D003680 ||| D004485 ||| D001991 ||| D002481 ||| D002764 ||| D009260 ||| D020246 ||| D000152	Hypertension ||| Constipation ||| Dyspepsia ||| Gastroesophageal Reflux ||| Hemorrhoids ||| Alopecia ||| Pruritus ||| Hypothyroidism ||| Sleep Initiation and Maintenance Disorders ||| Depression ||| Pancreatitis ||| Anemia ||| Deglutition Disorders ||| Eczema ||| Bronchitis ||| Cellulitis ||| Cholecystitis ||| Nail Diseases ||| Venous Thrombosis ||| Acne Vulgaris
	CHEMBL535	D015837	SUNITINIB	Vestibular Diseases	0	0.094316	D006973 ||| D003248 ||| D004415 ||| D005764 ||| D006484 ||| D011537 ||| D007319 ||| D003863 ||| D010195 ||| D000740 ||| D003680 ||| D004485 ||| D001991 ||| D002481 ||| D002764 ||| D009260 ||| D000152	Hypertension ||| Constipation ||| Dyspepsia ||| Gastroesophageal Reflux ||| Hemorrhoids ||| Pruritus ||| Sleep Initiation and Maintenance Disorders ||| Depression ||| Pancreatitis ||| Anemia ||| Deglutition Disorders ||| Eczema ||| Bronchitis ||| Cellulitis ||| Cholecystitis ||| Nail Diseases ||| Acne Vulgaris
	CHEMBL535	D005705	SUNITINIB	Gallbladder Diseases	0	0.225215	D006973 ||| D003248 ||| D004415 ||| D005764 ||| D006484 ||| D000505 ||| D011537 ||| D007037 ||| D007319 ||| D003863 ||| D010195 ||| D000740 ||| D003680 ||| D004485 ||| D001991 ||| D002481 ||| D002764 ||| D009260 ||| D020246 ||| D000152	Hypertension ||| Constipation ||| Dyspepsia ||| Gastroesophageal Reflux ||| Hemorrhoids ||| Alopecia ||| Pruritus ||| Hypothyroidism ||| Sleep Initiation and Maintenance Disorders ||| Depression ||| Pancreatitis ||| Anemia ||| Deglutition Disorders ||| Eczema ||| Bronchitis ||| Cellulitis ||| Cholecystitis ||| Nail Diseases ||| Venous Thrombosis ||| Acne Vulgaris
	CHEMBL535	D006073	SUNITINIB	Gout	0	0.0451193	D006973 ||| D003248 ||| D004415 ||| D005764 ||| D006484 ||| D000505 ||| D011537 ||| D007037 ||| D007319 ||| D003863 ||| D010195 ||| D000740 ||| D003680 ||| D004485 ||| D001991 ||| D002481 ||| D002764 ||| D009260 ||| D020246 ||| D000152	Hypertension ||| Constipation ||| Dyspepsia ||| Gastroesophageal Reflux ||| Hemorrhoids ||| Alopecia ||| Pruritus ||| Hypothyroidism ||| Sleep Initiation and Maintenance Disorders ||| Depression ||| Pancreatitis ||| Anemia ||| Deglutition Disorders ||| Eczema ||| Bronchitis ||| Cellulitis ||| Cholecystitis ||| Nail Diseases ||| Venous Thrombosis ||| Acne Vulgaris
	CHEMBL535	D001145	SUNITINIB	Arrhythmias, Cardiac	0	0.0398743	D006973 ||| D003248 ||| D004415 ||| D005764 ||| D006484 ||| D000505 ||| D011537 ||| D007037 ||| D007319 ||| D003863 ||| D010195 ||| D000740 ||| D003680 ||| D004485 ||| D001991 ||| D002481 ||| D002764 ||| D009260 ||| D020246 ||| D000152	Hypertension ||| Constipation ||| Dyspepsia ||| Gastroesophageal Reflux ||| Hemorrhoids ||| Alopecia ||| Pruritus ||| Hypothyroidism ||| Sleep Initiation and Maintenance Disorders ||| Depression ||| Pancreatitis ||| Anemia ||| Deglutition Disorders ||| Eczema ||| Bronchitis ||| Cellulitis ||| Cholecystitis ||| Nail Diseases ||| Venous Thrombosis ||| Acne Vulgaris
	CHEMBL535	D043183	SUNITINIB	Irritable Bowel Syndrome	0	0.137504	D006973 ||| D003248 ||| D004415 ||| D005764 ||| D006484 ||| D000505 ||| D011537 ||| D007037 ||| D007319 ||| D003863 ||| D010195 ||| D000740 ||| D003680 ||| D004485 ||| D001991 ||| D002481 ||| D002764 ||| D009260 ||| D020246 ||| D000152	Hypertension ||| Constipation ||| Dyspepsia ||| Gastroesophageal Reflux ||| Hemorrhoids ||| Alopecia ||| Pruritus ||| Hypothyroidism ||| Sleep Initiation and Maintenance Disorders ||| Depression ||| Pancreatitis ||| Anemia ||| Deglutition Disorders ||| Eczema ||| Bronchitis ||| Cellulitis ||| Cholecystitis ||| Nail Diseases ||| Venous Thrombosis ||| Acne Vulgaris
	CHEMBL535	D001851	SUNITINIB	Bone Diseases, Metabolic	0	0.0610787	D006973 ||| D003248 ||| D004415 ||| D005764 ||| D006484 ||| D011537 ||| D007319 ||| D003863 ||| D010195 ||| D000740 ||| D003680 ||| D004485 ||| D001991 ||| D002481 ||| D002764 ||| D009260 ||| D000152	Hypertension ||| Constipation ||| Dyspepsia ||| Gastroesophageal Reflux ||| Hemorrhoids ||| Pruritus ||| Sleep Initiation and Maintenance Disorders ||| Depression ||| Pancreatitis ||| Anemia ||| Deglutition Disorders ||| Eczema ||| Bronchitis ||| Cellulitis ||| Cholecystitis ||| Nail Diseases ||| Acne Vulgaris
	CHEMBL535	D010024	SUNITINIB	Osteoporosis	0	0.054215	D006973 ||| D003248 ||| D004415 ||| D005764 ||| D006484 ||| D000505 ||| D011537 ||| D007037 ||| D007319 ||| D003863 ||| D010195 ||| D000740 ||| D003680 ||| D004485 ||| D001991 ||| D002481 ||| D002764 ||| D009260 ||| D020246 ||| D000152	Hypertension ||| Constipation ||| Dyspepsia ||| Gastroesophageal Reflux ||| Hemorrhoids ||| Alopecia ||| Pruritus ||| Hypothyroidism ||| Sleep Initiation and Maintenance Disorders ||| Depression ||| Pancreatitis ||| Anemia ||| Deglutition Disorders ||| Eczema ||| Bronchitis ||| Cellulitis ||| Cholecystitis ||| Nail Diseases ||| Venous Thrombosis ||| Acne Vulgaris
	CHEMBL535	D009443	SUNITINIB	Neuritis	0	0.0853358	D006973 ||| D003248 ||| D004415 ||| D005764 ||| D006484 ||| D011537 ||| D007319 ||| D003863 ||| D010195 ||| D000740 ||| D003680 ||| D004485 ||| D001991 ||| D002481 ||| D002764 ||| D009260 ||| D000152	Hypertension ||| Constipation ||| Dyspepsia ||| Gastroesophageal Reflux ||| Hemorrhoids ||| Pruritus ||| Sleep Initiation and Maintenance Disorders ||| Depression ||| Pancreatitis ||| Anemia ||| Deglutition Disorders ||| Eczema ||| Bronchitis ||| Cellulitis ||| Cholecystitis ||| Nail Diseases ||| Acne Vulgaris
	CHEMBL535	D010538	SUNITINIB	Peritonitis	0	0.0231347	D006973 ||| D003248 ||| D004415 ||| D005764 ||| D006484 ||| D000505 ||| D011537 ||| D007037 ||| D007319 ||| D003863 ||| D010195 ||| D000740 ||| D003680 ||| D004485 ||| D001991 ||| D002481 ||| D002764 ||| D009260 ||| D020246 ||| D000152	Hypertension ||| Constipation ||| Dyspepsia ||| Gastroesophageal Reflux ||| Hemorrhoids ||| Alopecia ||| Pruritus ||| Hypothyroidism ||| Sleep Initiation and Maintenance Disorders ||| Depression ||| Pancreatitis ||| Anemia ||| Deglutition Disorders ||| Eczema ||| Bronchitis ||| Cellulitis ||| Cholecystitis ||| Nail Diseases ||| Venous Thrombosis ||| Acne Vulgaris
	CHEMBL535	D010998	SUNITINIB	Pleurisy	0	0.0632172	D006973 ||| D003248 ||| D004415 ||| D005764 ||| D006484 ||| D011537 ||| D007319 ||| D003863 ||| D010195 ||| D000740 ||| D003680 ||| D004485 ||| D001991 ||| D002481 ||| D002764 ||| D009260 ||| D000152	Hypertension ||| Constipation ||| Dyspepsia ||| Gastroesophageal Reflux ||| Hemorrhoids ||| Pruritus ||| Sleep Initiation and Maintenance Disorders ||| Depression ||| Pancreatitis ||| Anemia ||| Deglutition Disorders ||| Eczema ||| Bronchitis ||| Cellulitis ||| Cholecystitis ||| Nail Diseases ||| Acne Vulgaris
	CHEMBL535	D011565	SUNITINIB	Psoriasis	0	0.0740241	D006973 ||| D003248 ||| D004415 ||| D005764 ||| D006484 ||| D000505 ||| D011537 ||| D007037 ||| D007319 ||| D003863 ||| D010195 ||| D000740 ||| D003680 ||| D004485 ||| D001991 ||| D002481 ||| D002764 ||| D009260 ||| D020246 ||| D000152	Hypertension ||| Constipation ||| Dyspepsia ||| Gastroesophageal Reflux ||| Hemorrhoids ||| Alopecia ||| Pruritus ||| Hypothyroidism ||| Sleep Initiation and Maintenance Disorders ||| Depression ||| Pancreatitis ||| Anemia ||| Deglutition Disorders ||| Eczema ||| Bronchitis ||| Cellulitis ||| Cholecystitis ||| Nail Diseases ||| Venous Thrombosis ||| Acne Vulgaris
	CHEMBL535	D012163	SUNITINIB	Retinal Detachment	0	0.125059	D006973 ||| D003248 ||| D004415 ||| D005764 ||| D006484 ||| D000505 ||| D011537 ||| D007037 ||| D007319 ||| D003863 ||| D010195 ||| D000740 ||| D003680 ||| D004485 ||| D001991 ||| D002481 ||| D002764 ||| D009260 ||| D020246 ||| D000152	Hypertension ||| Constipation ||| Dyspepsia ||| Gastroesophageal Reflux ||| Hemorrhoids ||| Alopecia ||| Pruritus ||| Hypothyroidism ||| Sleep Initiation and Maintenance Disorders ||| Depression ||| Pancreatitis ||| Anemia ||| Deglutition Disorders ||| Eczema ||| Bronchitis ||| Cellulitis ||| Cholecystitis ||| Nail Diseases ||| Venous Thrombosis ||| Acne Vulgaris
	CHEMBL535	D012393	SUNITINIB	Rosacea	0	0.049266	D006973 ||| D003248 ||| D004415 ||| D005764 ||| D006484 ||| D000505 ||| D011537 ||| D007037 ||| D007319 ||| D003863 ||| D010195 ||| D000740 ||| D003680 ||| D004485 ||| D001991 ||| D002481 ||| D002764 ||| D009260 ||| D020246 ||| D000152	Hypertension ||| Constipation ||| Dyspepsia ||| Gastroesophageal Reflux ||| Hemorrhoids ||| Alopecia ||| Pruritus ||| Hypothyroidism ||| Sleep Initiation and Maintenance Disorders ||| Depression ||| Pancreatitis ||| Anemia ||| Deglutition Disorders ||| Eczema ||| Bronchitis ||| Cellulitis ||| Cholecystitis ||| Nail Diseases ||| Venous Thrombosis ||| Acne Vulgaris
	CHEMBL535	D006042	SUNITINIB	Goiter	0	0.0592851	D006973 ||| D003248 ||| D004415 ||| D005764 ||| D006484 ||| D000505 ||| D011537 ||| D007037 ||| D007319 ||| D003863 ||| D010195 ||| D000740 ||| D003680 ||| D004485 ||| D001991 ||| D002481 ||| D002764 ||| D009260 ||| D020246 ||| D000152	Hypertension ||| Constipation ||| Dyspepsia ||| Gastroesophageal Reflux ||| Hemorrhoids ||| Alopecia ||| Pruritus ||| Hypothyroidism ||| Sleep Initiation and Maintenance Disorders ||| Depression ||| Pancreatitis ||| Anemia ||| Deglutition Disorders ||| Eczema ||| Bronchitis ||| Cellulitis ||| Cholecystitis ||| Nail Diseases ||| Venous Thrombosis ||| Acne Vulgaris
	CHEMBL535	D002546	SUNITINIB	Ischemic Attack, Transient	0	0.044762	D006973 ||| D003248 ||| D004415 ||| D005764 ||| D006484 ||| D011537 ||| D007319 ||| D003863 ||| D010195 ||| D000740 ||| D003680 ||| D004485 ||| D001991 ||| D002481 ||| D002764 ||| D009260 ||| D000152	Hypertension ||| Constipation ||| Dyspepsia ||| Gastroesophageal Reflux ||| Hemorrhoids ||| Pruritus ||| Sleep Initiation and Maintenance Disorders ||| Depression ||| Pancreatitis ||| Anemia ||| Deglutition Disorders ||| Eczema ||| Bronchitis ||| Cellulitis ||| Cholecystitis ||| Nail Diseases ||| Acne Vulgaris
	CHEMBL535	D000083242	SUNITINIB	Ischemic Stroke	0	0.0874129	D006973 ||| D003248 ||| D004415 ||| D005764 ||| D006484 ||| D000505 ||| D011537 ||| D007037 ||| D007319 ||| D003863 ||| D010195 ||| D000740 ||| D003680 ||| D004485 ||| D001991 ||| D002481 ||| D002764 ||| D009260 ||| D020246 ||| D000152	Hypertension ||| Constipation ||| Dyspepsia ||| Gastroesophageal Reflux ||| Hemorrhoids ||| Alopecia ||| Pruritus ||| Hypothyroidism ||| Sleep Initiation and Maintenance Disorders ||| Depression ||| Pancreatitis ||| Anemia ||| Deglutition Disorders ||| Eczema ||| Bronchitis ||| Cellulitis ||| Cholecystitis ||| Nail Diseases ||| Venous Thrombosis ||| Acne Vulgaris
	CHEMBL535	D012891	SUNITINIB	Sleep Apnea Syndromes	0	0.0690392	D006973 ||| D003248 ||| D004415 ||| D005764 ||| D006484 ||| D000505 ||| D011537 ||| D007037 ||| D007319 ||| D003863 ||| D010195 ||| D000740 ||| D003680 ||| D004485 ||| D001991 ||| D002481 ||| D002764 ||| D009260 ||| D020246 ||| D000152	Hypertension ||| Constipation ||| Dyspepsia ||| Gastroesophageal Reflux ||| Hemorrhoids ||| Alopecia ||| Pruritus ||| Hypothyroidism ||| Sleep Initiation and Maintenance Disorders ||| Depression ||| Pancreatitis ||| Anemia ||| Deglutition Disorders ||| Eczema ||| Bronchitis ||| Cellulitis ||| Cholecystitis ||| Nail Diseases ||| Venous Thrombosis ||| Acne Vulgaris
	CHEMBL535	D013921	SUNITINIB	Thrombocytopenia	0	0.116091	D006973 ||| D003248 ||| D004415 ||| D005764 ||| D006484 ||| D011537 ||| D007319 ||| D003863 ||| D010195 ||| D000740 ||| D003680 ||| D004485 ||| D001991 ||| D002481 ||| D002764 ||| D009260 ||| D000152	Hypertension ||| Constipation ||| Dyspepsia ||| Gastroesophageal Reflux ||| Hemorrhoids ||| Pruritus ||| Sleep Initiation and Maintenance Disorders ||| Depression ||| Pancreatitis ||| Anemia ||| Deglutition Disorders ||| Eczema ||| Bronchitis ||| Cellulitis ||| Cholecystitis ||| Nail Diseases ||| Acne Vulgaris
	CHEMBL535	D015179	SUNITINIB	Colorectal Neoplasms	0	0.0173392	D006973 ||| D003248 ||| D005764 ||| D006484 ||| D000505 ||| D007037 ||| D007319 ||| D003863 ||| D010195 ||| D000740 ||| D004485 ||| D001991 ||| D002764 ||| D020246 ||| D000152	Hypertension ||| Constipation ||| Gastroesophageal Reflux ||| Hemorrhoids ||| Alopecia ||| Hypothyroidism ||| Sleep Initiation and Maintenance Disorders ||| Depression ||| Pancreatitis ||| Anemia ||| Eczema ||| Bronchitis ||| Cholecystitis ||| Venous Thrombosis ||| Acne Vulgaris
	CHEMBL535	D006627	SUNITINIB	Hirschsprung Disease	0	0.013405	D006973 ||| D003248 ||| D005764 ||| D006484 ||| D000505 ||| D007037 ||| D007319 ||| D003863 ||| D010195 ||| D000740 ||| D004485 ||| D001991 ||| D002764 ||| D020246 ||| D000152	Hypertension ||| Constipation ||| Gastroesophageal Reflux ||| Hemorrhoids ||| Alopecia ||| Hypothyroidism ||| Sleep Initiation and Maintenance Disorders ||| Depression ||| Pancreatitis ||| Anemia ||| Eczema ||| Bronchitis ||| Cholecystitis ||| Venous Thrombosis ||| Acne Vulgaris
	CHEMBL535	D013964	SUNITINIB	Thyroid Neoplasms	0	0.0561186	D006973 ||| D003248 ||| D005764 ||| D006484 ||| D000505 ||| D007037 ||| D007319 ||| D003863 ||| D010195 ||| D000740 ||| D004485 ||| D001991 ||| D002764 ||| D020246 ||| D000152	Hypertension ||| Constipation ||| Gastroesophageal Reflux ||| Hemorrhoids ||| Alopecia ||| Hypothyroidism ||| Sleep Initiation and Maintenance Disorders ||| Depression ||| Pancreatitis ||| Anemia ||| Eczema ||| Bronchitis ||| Cholecystitis ||| Venous Thrombosis ||| Acne Vulgaris
	CHEMBL535	D010001	SUNITINIB	Osteitis Deformans	0	0.0264898	D006973 ||| D003248 ||| D005764 ||| D006484 ||| D000505 ||| D007037 ||| D007319 ||| D003863 ||| D010195 ||| D000740 ||| D004485 ||| D001991 ||| D002764 ||| D020246 ||| D000152	Hypertension ||| Constipation ||| Gastroesophageal Reflux ||| Hemorrhoids ||| Alopecia ||| Hypothyroidism ||| Sleep Initiation and Maintenance Disorders ||| Depression ||| Pancreatitis ||| Anemia ||| Eczema ||| Bronchitis ||| Cholecystitis ||| Venous Thrombosis ||| Acne Vulgaris
	CHEMBL535	D007018	SUNITINIB	Hypopituitarism	0	0.0190233	D006973 ||| D003248 ||| D005764 ||| D006484 ||| D000505 ||| D007037 ||| D007319 ||| D003863 ||| D010195 ||| D000740 ||| D004485 ||| D001991 ||| D002764 ||| D020246 ||| D000152	Hypertension ||| Constipation ||| Gastroesophageal Reflux ||| Hemorrhoids ||| Alopecia ||| Hypothyroidism ||| Sleep Initiation and Maintenance Disorders ||| Depression ||| Pancreatitis ||| Anemia ||| Eczema ||| Bronchitis ||| Cholecystitis ||| Venous Thrombosis ||| Acne Vulgaris
	CHEMBL535	D020246	SUNITINIB	Venous Thrombosis	1	0.0834465	D006973 ||| D003248 ||| D005764 ||| D006484 ||| D000505 ||| D007037 ||| D007319 ||| D003863 ||| D010195 ||| D000740 ||| D004485 ||| D001991 ||| D002764 ||| D000152	Hypertension ||| Constipation ||| Gastroesophageal Reflux ||| Hemorrhoids ||| Alopecia ||| Hypothyroidism ||| Sleep Initiation and Maintenance Disorders ||| Depression ||| Pancreatitis ||| Anemia ||| Eczema ||| Bronchitis ||| Cholecystitis ||| Acne Vulgaris
	CHEMBL535	D000075224	SUNITINIB	Cardiac Conduction System Disease	0	0.0634918	D006973 ||| D003248 ||| D004415 ||| D005764 ||| D006484 ||| D011537 ||| D007319 ||| D003863 ||| D010195 ||| D000740 ||| D003680 ||| D004485 ||| D001991 ||| D002481 ||| D002764 ||| D009260 ||| D000152	Hypertension ||| Constipation ||| Dyspepsia ||| Gastroesophageal Reflux ||| Hemorrhoids ||| Pruritus ||| Sleep Initiation and Maintenance Disorders ||| Depression ||| Pancreatitis ||| Anemia ||| Deglutition Disorders ||| Eczema ||| Bronchitis ||| Cellulitis ||| Cholecystitis ||| Nail Diseases ||| Acne Vulgaris
	CHEMBL535	D003731	SUNITINIB	Dental Caries	0	0.0576817	D006973 ||| D003248 ||| D004415 ||| D005764 ||| D006484 ||| D000505 ||| D011537 ||| D007037 ||| D007319 ||| D003863 ||| D010195 ||| D000740 ||| D003680 ||| D004485 ||| D001991 ||| D002481 ||| D002764 ||| D009260 ||| D020246 ||| D000152	Hypertension ||| Constipation ||| Dyspepsia ||| Gastroesophageal Reflux ||| Hemorrhoids ||| Alopecia ||| Pruritus ||| Hypothyroidism ||| Sleep Initiation and Maintenance Disorders ||| Depression ||| Pancreatitis ||| Anemia ||| Deglutition Disorders ||| Eczema ||| Bronchitis ||| Cellulitis ||| Cholecystitis ||| Nail Diseases ||| Venous Thrombosis ||| Acne Vulgaris
	CHEMBL535	D005242	SUNITINIB	Fecal Incontinence	0	0.045755	D006973 ||| D003248 ||| D004415 ||| D005764 ||| D006484 ||| D011537 ||| D007319 ||| D003863 ||| D010195 ||| D000740 ||| D003680 ||| D004485 ||| D001991 ||| D002481 ||| D002764 ||| D009260 ||| D000152	Hypertension ||| Constipation ||| Dyspepsia ||| Gastroesophageal Reflux ||| Hemorrhoids ||| Pruritus ||| Sleep Initiation and Maintenance Disorders ||| Depression ||| Pancreatitis ||| Anemia ||| Deglutition Disorders ||| Eczema ||| Bronchitis ||| Cellulitis ||| Cholecystitis ||| Nail Diseases ||| Acne Vulgaris
	CHEMBL535	D016055	SUNITINIB	Urinary Retention	0	0.0417514	D006973 ||| D003248 ||| D004415 ||| D005764 ||| D006484 ||| D011537 ||| D007319 ||| D003863 ||| D010195 ||| D000740 ||| D003680 ||| D004485 ||| D001991 ||| D002481 ||| D002764 ||| D009260 ||| D000152	Hypertension ||| Constipation ||| Dyspepsia ||| Gastroesophageal Reflux ||| Hemorrhoids ||| Pruritus ||| Sleep Initiation and Maintenance Disorders ||| Depression ||| Pancreatitis ||| Anemia ||| Deglutition Disorders ||| Eczema ||| Bronchitis ||| Cellulitis ||| Cholecystitis ||| Nail Diseases ||| Acne Vulgaris
	CHEMBL535	D011141	SUNITINIB	Polyuria	0	0.0234027	D006973 ||| D003248 ||| D004415 ||| D005764 ||| D006484 ||| D011537 ||| D007319 ||| D003863 ||| D010195 ||| D000740 ||| D003680 ||| D004485 ||| D001991 ||| D002481 ||| D002764 ||| D009260 ||| D000152	Hypertension ||| Constipation ||| Dyspepsia ||| Gastroesophageal Reflux ||| Hemorrhoids ||| Pruritus ||| Sleep Initiation and Maintenance Disorders ||| Depression ||| Pancreatitis ||| Anemia ||| Deglutition Disorders ||| Eczema ||| Bronchitis ||| Cellulitis ||| Cholecystitis ||| Nail Diseases ||| Acne Vulgaris
	CHEMBL535	D007762	SUNITINIB	Labyrinthitis	0	0.033261	D006973 ||| D003248 ||| D004415 ||| D005764 ||| D006484 ||| D011537 ||| D007319 ||| D003863 ||| D010195 ||| D000740 ||| D003680 ||| D004485 ||| D001991 ||| D002481 ||| D002764 ||| D009260 ||| D000152	Hypertension ||| Constipation ||| Dyspepsia ||| Gastroesophageal Reflux ||| Hemorrhoids ||| Pruritus ||| Sleep Initiation and Maintenance Disorders ||| Depression ||| Pancreatitis ||| Anemia ||| Deglutition Disorders ||| Eczema ||| Bronchitis ||| Cellulitis ||| Cholecystitis ||| Nail Diseases ||| Acne Vulgaris
	CHEMBL535	D012878	SUNITINIB	Skin Neoplasms	0	0.0735151	D006973 ||| D003248 ||| D004415 ||| D005764 ||| D006484 ||| D011537 ||| D007319 ||| D003863 ||| D010195 ||| D000740 ||| D003680 ||| D004485 ||| D001991 ||| D002481 ||| D002764 ||| D009260 ||| D000152	Hypertension ||| Constipation ||| Dyspepsia ||| Gastroesophageal Reflux ||| Hemorrhoids ||| Pruritus ||| Sleep Initiation and Maintenance Disorders ||| Depression ||| Pancreatitis ||| Anemia ||| Deglutition Disorders ||| Eczema ||| Bronchitis ||| Cellulitis ||| Cholecystitis ||| Nail Diseases ||| Acne Vulgaris
	CHEMBL535	D009260	SUNITINIB	Nail Diseases	1	0.0783202	D006973 ||| D003248 ||| D004415 ||| D005764 ||| D006484 ||| D011537 ||| D007319 ||| D003863 ||| D010195 ||| D000740 ||| D003680 ||| D004485 ||| D001991 ||| D002481 ||| D002764 ||| D000152	Hypertension ||| Constipation ||| Dyspepsia ||| Gastroesophageal Reflux ||| Hemorrhoids ||| Pruritus ||| Sleep Initiation and Maintenance Disorders ||| Depression ||| Pancreatitis ||| Anemia ||| Deglutition Disorders ||| Eczema ||| Bronchitis ||| Cellulitis ||| Cholecystitis ||| Acne Vulgaris
	CHEMBL535	D016491	SUNITINIB	Peripheral Vascular Diseases	0	0.0326188	D006973 ||| D003248 ||| D004415 ||| D005764 ||| D006484 ||| D011537 ||| D007319 ||| D003863 ||| D010195 ||| D000740 ||| D003680 ||| D004485 ||| D001991 ||| D002481 ||| D002764 ||| D009260 ||| D000152	Hypertension ||| Constipation ||| Dyspepsia ||| Gastroesophageal Reflux ||| Hemorrhoids ||| Pruritus ||| Sleep Initiation and Maintenance Disorders ||| Depression ||| Pancreatitis ||| Anemia ||| Deglutition Disorders ||| Eczema ||| Bronchitis ||| Cellulitis ||| Cholecystitis ||| Nail Diseases ||| Acne Vulgaris
	CHEMBL535	D011111	SUNITINIB	Polymyalgia Rheumatica	0	0.0408042	D006973 ||| D003248 ||| D004415 ||| D005764 ||| D006484 ||| D011537 ||| D007319 ||| D003863 ||| D010195 ||| D000740 ||| D003680 ||| D004485 ||| D001991 ||| D002481 ||| D002764 ||| D009260 ||| D000152	Hypertension ||| Constipation ||| Dyspepsia ||| Gastroesophageal Reflux ||| Hemorrhoids ||| Pruritus ||| Sleep Initiation and Maintenance Disorders ||| Depression ||| Pancreatitis ||| Anemia ||| Deglutition Disorders ||| Eczema ||| Bronchitis ||| Cellulitis ||| Cholecystitis ||| Nail Diseases ||| Acne Vulgaris
	CHEMBL535	D013118	SUNITINIB	Spinal Cord Diseases	0	0.0197979	D006973 ||| D003248 ||| D004415 ||| D005764 ||| D006484 ||| D000505 ||| D011537 ||| D007037 ||| D007319 ||| D003863 ||| D010195 ||| D000740 ||| D003680 ||| D004485 ||| D001991 ||| D002481 ||| D002764 ||| D009260 ||| D020246 ||| D000152	Hypertension ||| Constipation ||| Dyspepsia ||| Gastroesophageal Reflux ||| Hemorrhoids ||| Alopecia ||| Pruritus ||| Hypothyroidism ||| Sleep Initiation and Maintenance Disorders ||| Depression ||| Pancreatitis ||| Anemia ||| Deglutition Disorders ||| Eczema ||| Bronchitis ||| Cellulitis ||| Cholecystitis ||| Nail Diseases ||| Venous Thrombosis ||| Acne Vulgaris
	CHEMBL535	D014581	SUNITINIB	Urticaria	0	0.0340098	D006973 ||| D003248 ||| D004415 ||| D005764 ||| D006484 ||| D000505 ||| D011537 ||| D007037 ||| D007319 ||| D003863 ||| D010195 ||| D000740 ||| D003680 ||| D004485 ||| D001991 ||| D002481 ||| D002764 ||| D009260 ||| D020246 ||| D000152	Hypertension ||| Constipation ||| Dyspepsia ||| Gastroesophageal Reflux ||| Hemorrhoids ||| Alopecia ||| Pruritus ||| Hypothyroidism ||| Sleep Initiation and Maintenance Disorders ||| Depression ||| Pancreatitis ||| Anemia ||| Deglutition Disorders ||| Eczema ||| Bronchitis ||| Cellulitis ||| Cholecystitis ||| Nail Diseases ||| Venous Thrombosis ||| Acne Vulgaris
	CHEMBL535	D014648	SUNITINIB	Varicose Veins	0	0.0677743	D006973 ||| D003248 ||| D004415 ||| D005764 ||| D006484 ||| D000505 ||| D011537 ||| D007037 ||| D007319 ||| D003863 ||| D010195 ||| D000740 ||| D003680 ||| D004485 ||| D001991 ||| D002481 ||| D002764 ||| D009260 ||| D020246 ||| D000152	Hypertension ||| Constipation ||| Dyspepsia ||| Gastroesophageal Reflux ||| Hemorrhoids ||| Alopecia ||| Pruritus ||| Hypothyroidism ||| Sleep Initiation and Maintenance Disorders ||| Depression ||| Pancreatitis ||| Anemia ||| Deglutition Disorders ||| Eczema ||| Bronchitis ||| Cellulitis ||| Cholecystitis ||| Nail Diseases ||| Venous Thrombosis ||| Acne Vulgaris
	CHEMBL535	D010031	SUNITINIB	Otitis	0	0.0186793	D006973 ||| D003248 ||| D004415 ||| D005764 ||| D006484 ||| D000505 ||| D011537 ||| D007037 ||| D007319 ||| D003863 ||| D010195 ||| D000740 ||| D003680 ||| D004485 ||| D001991 ||| D002481 ||| D002764 ||| D009260 ||| D020246 ||| D000152	Hypertension ||| Constipation ||| Dyspepsia ||| Gastroesophageal Reflux ||| Hemorrhoids ||| Alopecia ||| Pruritus ||| Hypothyroidism ||| Sleep Initiation and Maintenance Disorders ||| Depression ||| Pancreatitis ||| Anemia ||| Deglutition Disorders ||| Eczema ||| Bronchitis ||| Cellulitis ||| Cholecystitis ||| Nail Diseases ||| Venous Thrombosis ||| Acne Vulgaris
	CHEMBL535	D019966	SUNITINIB	Substance-Related Disorders	0	0.0288787	D006973 ||| D003248 ||| D004415 ||| D005764 ||| D006484 ||| D011537 ||| D007319 ||| D003863 ||| D010195 ||| D000740 ||| D003680 ||| D004485 ||| D001991 ||| D002481 ||| D002764 ||| D009260 ||| D000152	Hypertension ||| Constipation ||| Dyspepsia ||| Gastroesophageal Reflux ||| Hemorrhoids ||| Pruritus ||| Sleep Initiation and Maintenance Disorders ||| Depression ||| Pancreatitis ||| Anemia ||| Deglutition Disorders ||| Eczema ||| Bronchitis ||| Cellulitis ||| Cholecystitis ||| Nail Diseases ||| Acne Vulgaris
	CHEMBL535	D015155	SUNITINIB	Esophageal Spasm, Diffuse	0	0.0225587	D006973 ||| D003248 ||| D004415 ||| D005764 ||| D006484 ||| D000505 ||| D011537 ||| D007037 ||| D007319 ||| D003863 ||| D010195 ||| D000740 ||| D003680 ||| D004485 ||| D001991 ||| D002481 ||| D002764 ||| D009260 ||| D020246 ||| D000152	Hypertension ||| Constipation ||| Dyspepsia ||| Gastroesophageal Reflux ||| Hemorrhoids ||| Alopecia ||| Pruritus ||| Hypothyroidism ||| Sleep Initiation and Maintenance Disorders ||| Depression ||| Pancreatitis ||| Anemia ||| Deglutition Disorders ||| Eczema ||| Bronchitis ||| Cellulitis ||| Cholecystitis ||| Nail Diseases ||| Venous Thrombosis ||| Acne Vulgaris
	CHEMBL1664	D001289	FOSAMPRENAVIR	Attention Deficit Disorder with Hyperactivity	0	0.0266138	D009203 ||| D006937	Myocardial Infarction ||| Hypercholesterolemia
	CHEMBL1664	D001008	FOSAMPRENAVIR	Anxiety Disorders	0	0.0160189	D009203 ||| D006937	Myocardial Infarction ||| Hypercholesterolemia
	CHEMBL1664	D013313	FOSAMPRENAVIR	Stress Disorders, Post-Traumatic	0	0.0664463	D009203 ||| D006937	Myocardial Infarction ||| Hypercholesterolemia
	CHEMBL1664	D000856	FOSAMPRENAVIR	Anorexia Nervosa	0	0.0928914	D009203 ||| D006937	Myocardial Infarction ||| Hypercholesterolemia
	CHEMBL1664	D015228	FOSAMPRENAVIR	Hypertriglyceridemia	0	0.161745	D009203 ||| D006937	Myocardial Infarction ||| Hypercholesterolemia
	CHEMBL1664	D003324	FOSAMPRENAVIR	Coronary Artery Disease	0	0.538754	D009203 ||| D006937	Myocardial Infarction ||| Hypercholesterolemia
	CHEMBL1664	D009765	FOSAMPRENAVIR	Obesity	0	0.0750928	D009203 ||| D006937	Myocardial Infarction ||| Hypercholesterolemia
	CHEMBL1664	D020177	FOSAMPRENAVIR	Idiopathic Hypersomnia	0	0.0706138	D009203 ||| D006937	Myocardial Infarction ||| Hypercholesterolemia
	CHEMBL1664	D010300	FOSAMPRENAVIR	Parkinson Disease	0	0.0308785	D009203 ||| D006937	Myocardial Infarction ||| Hypercholesterolemia
	CHEMBL1664	D013771	FOSAMPRENAVIR	Tetralogy of Fallot	0	0.0886204	D009203 ||| D006937	Myocardial Infarction ||| Hypercholesterolemia
	CHEMBL1664	D001172	FOSAMPRENAVIR	Arthritis, Rheumatoid	0	0.0079601	D009203 ||| D006937	Myocardial Infarction ||| Hypercholesterolemia
	CHEMBL1664	D003424	FOSAMPRENAVIR	Crohn Disease	0	0.0341633	D009203 ||| D006937	Myocardial Infarction ||| Hypercholesterolemia
	CHEMBL1664	D003093	FOSAMPRENAVIR	Colitis, Ulcerative	0	0.0290042	D009203 ||| D006937	Myocardial Infarction ||| Hypercholesterolemia
	CHEMBL1664	D015212	FOSAMPRENAVIR	Inflammatory Bowel Diseases	0	0.0273554	D009203 ||| D006937	Myocardial Infarction ||| Hypercholesterolemia
	CHEMBL1664	D002761	FOSAMPRENAVIR	Cholangitis	0	0.0777074	D009203 ||| D006937	Myocardial Infarction ||| Hypercholesterolemia
	CHEMBL1664	D017098	FOSAMPRENAVIR	IgA Deficiency	0	0.0159822	D009203 ||| D006937	Myocardial Infarction ||| Hypercholesterolemia
	CHEMBL1664	D008268	FOSAMPRENAVIR	Macular Degeneration	0	0.0461866	D009203 ||| D006937	Myocardial Infarction ||| Hypercholesterolemia
	CHEMBL1664	D034381	FOSAMPRENAVIR	Hearing Loss	0	0.0788515	D009203 ||| D006937	Myocardial Infarction ||| Hypercholesterolemia
	CHEMBL1664	D014012	FOSAMPRENAVIR	Tinnitus	0	0.0395036	D009203 ||| D006937	Myocardial Infarction ||| Hypercholesterolemia
	CHEMBL1664	D000505	FOSAMPRENAVIR	Alopecia	0	0.0195768	D009203 ||| D006937	Myocardial Infarction ||| Hypercholesterolemia
	CHEMBL1664	D019226	FOSAMPRENAVIR	Oral Ulcer	0	0.0247569	D009203 ||| D006937	Myocardial Infarction ||| Hypercholesterolemia
	CHEMBL1664	D000787	FOSAMPRENAVIR	Angina Pectoris	0	0.620049	D009203 ||| D006937	Myocardial Infarction ||| Hypercholesterolemia
	CHEMBL1664	D065631	FOSAMPRENAVIR	Rhinitis, Allergic	0	0.096261	D009203 ||| D006937	Myocardial Infarction ||| Hypercholesterolemia
	CHEMBL1664	D001249	FOSAMPRENAVIR	Asthma	0	0.0631879	D009203 ||| D006937	Myocardial Infarction ||| Hypercholesterolemia
	CHEMBL1664	D005764	FOSAMPRENAVIR	Gastroesophageal Reflux	0	0.0163902	D009203 ||| D006937	Myocardial Infarction ||| Hypercholesterolemia
	CHEMBL1664	D007037	FOSAMPRENAVIR	Hypothyroidism	0	0.0737289	D009203 ||| D006937	Myocardial Infarction ||| Hypercholesterolemia
	CHEMBL1664	D008881	FOSAMPRENAVIR	Migraine Disorders	0	0.0229531	D009203 ||| D006937	Myocardial Infarction ||| Hypercholesterolemia
	CHEMBL1664	D004485	FOSAMPRENAVIR	Eczema	0	0.0454202	D009203 ||| D006937	Myocardial Infarction ||| Hypercholesterolemia
	CHEMBL1664	D006937	FOSAMPRENAVIR	Hypercholesterolemia	1	0.0934535	D009203	Myocardial Infarction
	CHEMBL1664	D012626	FOSAMPRENAVIR	Sebaceous Gland Neoplasms	0	0.0575065	D009203 ||| D006937	Myocardial Infarction ||| Hypercholesterolemia
	CHEMBL1664	D001943	FOSAMPRENAVIR	Breast Neoplasms	0	0.0818175	D009203 ||| D006937	Myocardial Infarction ||| Hypercholesterolemia
	CHEMBL1664	D002280	FOSAMPRENAVIR	Carcinoma, Basal Cell	0	0.00644892	D009203 ||| D006937	Myocardial Infarction ||| Hypercholesterolemia
	CHEMBL1664	D000230	FOSAMPRENAVIR	Adenocarcinoma	0	0.0359367	D009203 ||| D006937	Myocardial Infarction ||| Hypercholesterolemia
	CHEMBL1664	D002386	FOSAMPRENAVIR	Cataract	0	0.0192004	D009203 ||| D006937	Myocardial Infarction ||| Hypercholesterolemia
	CHEMBL1664	D006552	FOSAMPRENAVIR	Hernia, Inguinal	0	0.00709285	D009203 ||| D006937	Myocardial Infarction ||| Hypercholesterolemia
	CHEMBL1664	D012005	FOSAMPRENAVIR	Rectal Prolapse	0	0.0390927	D009203 ||| D006937	Myocardial Infarction ||| Hypercholesterolemia
	CHEMBL1664	D014029	FOSAMPRENAVIR	Tobacco Use Disorder	0	0.0472495	D009203 ||| D006937	Myocardial Infarction ||| Hypercholesterolemia
	CHEMBL1664	D009203	FOSAMPRENAVIR	Myocardial Infarction	1	0.305581	D006937	Hypercholesterolemia
	CHEMBL1664	D005756	FOSAMPRENAVIR	Gastritis	0	0.0315183	D009203 ||| D006937	Myocardial Infarction ||| Hypercholesterolemia
	CHEMBL1664	D006548	FOSAMPRENAVIR	Hernia, Diaphragmatic	0	0.019426	D009203 ||| D006937	Myocardial Infarction ||| Hypercholesterolemia
	CHEMBL1664	D000076385	FOSAMPRENAVIR	Diverticular Diseases	0	0.00908537	D009203 ||| D006937	Myocardial Infarction ||| Hypercholesterolemia
	CHEMBL1664	D007319	FOSAMPRENAVIR	Sleep Initiation and Maintenance Disorders	0	0.0309306	D009203 ||| D006937	Myocardial Infarction ||| Hypercholesterolemia
	CHEMBL1664	D009290	FOSAMPRENAVIR	Narcolepsy	0	0.0294029	D009203 ||| D006937	Myocardial Infarction ||| Hypercholesterolemia
	CHEMBL1664	D003922	FOSAMPRENAVIR	Diabetes Mellitus, Type 1	0	0.0431014	D009203 ||| D006937	Myocardial Infarction ||| Hypercholesterolemia
	CHEMBL1664	D002446	FOSAMPRENAVIR	Celiac Disease	0	0.0353778	D009203 ||| D006937	Myocardial Infarction ||| Hypercholesterolemia
	CHEMBL1664	D008105	FOSAMPRENAVIR	Liver Cirrhosis, Biliary	0	0.0072931	D009203 ||| D006937	Myocardial Infarction ||| Hypercholesterolemia
	CHEMBL1664	D014820	FOSAMPRENAVIR	Vitiligo	0	0.0384184	D009203 ||| D006937	Myocardial Infarction ||| Hypercholesterolemia
	CHEMBL1664	D009798	FOSAMPRENAVIR	Ocular Hypertension	0	0.0138245	D009203 ||| D006937	Myocardial Infarction ||| Hypercholesterolemia
	CHEMBL1664	D009447	FOSAMPRENAVIR	Neuroblastoma	0	0.0459656	D009203 ||| D006937	Myocardial Infarction ||| Hypercholesterolemia
	CHEMBL1664	D012559	FOSAMPRENAVIR	Schizophrenia	0	0.0339107	D009203 ||| D006937	Myocardial Infarction ||| Hypercholesterolemia
	CHEMBL1664	D000690	FOSAMPRENAVIR	Amyotrophic Lateral Sclerosis	0	0.0161292	D009203 ||| D006937	Myocardial Infarction ||| Hypercholesterolemia
	CHEMBL1664	D008180	FOSAMPRENAVIR	Lupus Erythematosus, Systemic	0	0.0125913	D009203 ||| D006937	Myocardial Infarction ||| Hypercholesterolemia
	CHEMBL1664	D000437	FOSAMPRENAVIR	Alcoholism	0	0.0141131	D009203 ||| D006937	Myocardial Infarction ||| Hypercholesterolemia
	CHEMBL1664	D000067877	FOSAMPRENAVIR	Autism Spectrum Disorder	0	0.038535	D009203 ||| D006937	Myocardial Infarction ||| Hypercholesterolemia
	CHEMBL1664	D001714	FOSAMPRENAVIR	Bipolar Disorder	0	0.00648311	D009203 ||| D006937	Myocardial Infarction ||| Hypercholesterolemia
	CHEMBL1664	D009771	FOSAMPRENAVIR	Obsessive-Compulsive Disorder	0	0.0188835	D009203 ||| D006937	Myocardial Infarction ||| Hypercholesterolemia
	CHEMBL1664	D003924	FOSAMPRENAVIR	Diabetes Mellitus, Type 2	0	0.049611	D009203 ||| D006937	Myocardial Infarction ||| Hypercholesterolemia
	CHEMBL1664	D000544	FOSAMPRENAVIR	Alzheimer Disease	0	0.0512513	D009203 ||| D006937	Myocardial Infarction ||| Hypercholesterolemia
	CHEMBL1664	D004827	FOSAMPRENAVIR	Epilepsy	0	0.0527627	D009203 ||| D006937	Myocardial Infarction ||| Hypercholesterolemia
	CHEMBL1664	D005901	FOSAMPRENAVIR	Glaucoma	0	0.00787094	D009203 ||| D006937	Myocardial Infarction ||| Hypercholesterolemia
	CHEMBL1664	D051436	FOSAMPRENAVIR	Renal Insufficiency, Chronic	0	0.0635885	D009203 ||| D006937	Myocardial Infarction ||| Hypercholesterolemia
	CHEMBL1664	D013167	FOSAMPRENAVIR	Spondylitis, Ankylosing	0	0.0524559	D009203 ||| D006937	Myocardial Infarction ||| Hypercholesterolemia
	CHEMBL1664	D003863	FOSAMPRENAVIR	Depression	0	0.0411989	D009203 ||| D006937	Myocardial Infarction ||| Hypercholesterolemia
	CHEMBL1664	D010003	FOSAMPRENAVIR	Osteoarthritis	0	0.127791	D009203 ||| D006937	Myocardial Infarction ||| Hypercholesterolemia
	CHEMBL1664	D000419	FOSAMPRENAVIR	Albuminuria	0	0.0502392	D009203 ||| D006937	Myocardial Infarction ||| Hypercholesterolemia
	CHEMBL1664	D001281	FOSAMPRENAVIR	Atrial Fibrillation	0	0.0200123	D009203 ||| D006937	Myocardial Infarction ||| Hypercholesterolemia
	CHEMBL1664	D006973	FOSAMPRENAVIR	Hypertension	0	0.302724	D009203 ||| D006937	Myocardial Infarction ||| Hypercholesterolemia
	CHEMBL1664	D006327	FOSAMPRENAVIR	Heart Block	0	0.0440064	D009203 ||| D006937	Myocardial Infarction ||| Hypercholesterolemia
	CHEMBL1664	D055623	FOSAMPRENAVIR	Keratosis, Actinic	0	0.0200158	D009203 ||| D006937	Myocardial Infarction ||| Hypercholesterolemia
	CHEMBL1664	D001991	FOSAMPRENAVIR	Bronchitis	0	0.0478249	D009203 ||| D006937	Myocardial Infarction ||| Hypercholesterolemia
	CHEMBL1664	D008175	FOSAMPRENAVIR	Lung Neoplasms	0	0.0492178	D009203 ||| D006937	Myocardial Infarction ||| Hypercholesterolemia
	CHEMBL1664	D008545	FOSAMPRENAVIR	Melanoma	0	0.0456261	D009203 ||| D006937	Myocardial Infarction ||| Hypercholesterolemia
	CHEMBL1664	D008228	FOSAMPRENAVIR	Lymphoma, Non-Hodgkin	0	0.0519803	D009203 ||| D006937	Myocardial Infarction ||| Hypercholesterolemia
	CHEMBL1664	D002294	FOSAMPRENAVIR	Carcinoma, Squamous Cell	0	0.0318881	D009203 ||| D006937	Myocardial Infarction ||| Hypercholesterolemia
	CHEMBL1664	D002349	FOSAMPRENAVIR	Carpal Tunnel Syndrome	0	0.111656	D009203 ||| D006937	Myocardial Infarction ||| Hypercholesterolemia
	CHEMBL1664	D016883	FOSAMPRENAVIR	Diabetic Ketoacidosis	0	0.0604491	D009203 ||| D006937	Myocardial Infarction ||| Hypercholesterolemia
	CHEMBL1664	D001749	FOSAMPRENAVIR	Urinary Bladder Neoplasms	0	0.0477874	D009203 ||| D006937	Myocardial Infarction ||| Hypercholesterolemia
	CHEMBL1664	D007889	FOSAMPRENAVIR	Leiomyoma	0	0.0849936	D009203 ||| D006937	Myocardial Infarction ||| Hypercholesterolemia
	CHEMBL1664	D018798	FOSAMPRENAVIR	Anemia, Iron-Deficiency	0	0.015917	D009203 ||| D006937	Myocardial Infarction ||| Hypercholesterolemia
	CHEMBL1664	D000380	FOSAMPRENAVIR	Agranulocytosis	0	0.00821208	D009203 ||| D006937	Myocardial Infarction ||| Hypercholesterolemia
	CHEMBL1664	D012893	FOSAMPRENAVIR	Sleep Wake Disorders	0	0.0945398	D009203 ||| D006937	Myocardial Infarction ||| Hypercholesterolemia
	CHEMBL1664	D006429	FOSAMPRENAVIR	Hemiplegia	0	0.0502127	D009203 ||| D006937	Myocardial Infarction ||| Hypercholesterolemia
	CHEMBL1664	D011655	FOSAMPRENAVIR	Pulmonary Embolism	0	0.152494	D009203 ||| D006937	Myocardial Infarction ||| Hypercholesterolemia
	CHEMBL1664	D009202	FOSAMPRENAVIR	Cardiomyopathies	0	0.026435	D009203 ||| D006937	Myocardial Infarction ||| Hypercholesterolemia
	CHEMBL1664	D013345	FOSAMPRENAVIR	Subarachnoid Hemorrhage	0	0.0481951	D009203 ||| D006937	Myocardial Infarction ||| Hypercholesterolemia
	CHEMBL1664	D002543	FOSAMPRENAVIR	Cerebral Hemorrhage	0	0.0583699	D009203 ||| D006937	Myocardial Infarction ||| Hypercholesterolemia
	CHEMBL1664	D002544	FOSAMPRENAVIR	Cerebral Infarction	0	0.133137	D009203 ||| D006937	Myocardial Infarction ||| Hypercholesterolemia
	CHEMBL1664	D050197	FOSAMPRENAVIR	Arteriosclerosis	0	0.670152	D009203 ||| D006937	Myocardial Infarction ||| Hypercholesterolemia
	CHEMBL1664	D010689	FOSAMPRENAVIR	Phlebitis	0	0.0781218	D009203 ||| D006937	Myocardial Infarction ||| Hypercholesterolemia
	CHEMBL1664	D006484	FOSAMPRENAVIR	Hemorrhoids	0	0.0596546	D009203 ||| D006937	Myocardial Infarction ||| Hypercholesterolemia
	CHEMBL1664	D007022	FOSAMPRENAVIR	Hypotension	0	0.115412	D009203 ||| D006937	Myocardial Infarction ||| Hypercholesterolemia
	CHEMBL1664	D012852	FOSAMPRENAVIR	Sinusitis	0	0.131292	D009203 ||| D006937	Myocardial Infarction ||| Hypercholesterolemia
	CHEMBL1664	D010996	FOSAMPRENAVIR	Pleural Effusion	0	0.0258295	D009203 ||| D006937	Myocardial Infarction ||| Hypercholesterolemia
	CHEMBL1664	D011030	FOSAMPRENAVIR	Pneumothorax	0	0.0701987	D009203 ||| D006937	Myocardial Infarction ||| Hypercholesterolemia
	CHEMBL1664	D014060	FOSAMPRENAVIR	Tongue Diseases	0	0.0659507	D009203 ||| D006937	Myocardial Infarction ||| Hypercholesterolemia
	CHEMBL1664	D004941	FOSAMPRENAVIR	Esophagitis	0	0.11017	D009203 ||| D006937	Myocardial Infarction ||| Hypercholesterolemia
	CHEMBL1664	D013276	FOSAMPRENAVIR	Stomach Ulcer	0	0.13269	D009203 ||| D006937	Myocardial Infarction ||| Hypercholesterolemia
	CHEMBL1664	D004415	FOSAMPRENAVIR	Dyspepsia	0	0.0388152	D009203 ||| D006937	Myocardial Infarction ||| Hypercholesterolemia
	CHEMBL1664	D002769	FOSAMPRENAVIR	Cholelithiasis	0	0.259863	D009203 ||| D006937	Myocardial Infarction ||| Hypercholesterolemia
	CHEMBL1664	D002764	FOSAMPRENAVIR	Cholecystitis	0	0.17358	D009203 ||| D006937	Myocardial Infarction ||| Hypercholesterolemia
	CHEMBL1664	D010195	FOSAMPRENAVIR	Pancreatitis	0	0.0177264	D009203 ||| D006937	Myocardial Infarction ||| Hypercholesterolemia
	CHEMBL1664	D008286	FOSAMPRENAVIR	Malabsorption Syndromes	0	0.0352459	D009203 ||| D006937	Myocardial Infarction ||| Hypercholesterolemia
	CHEMBL1664	D002481	FOSAMPRENAVIR	Cellulitis	0	0.0365345	D009203 ||| D006937	Myocardial Infarction ||| Hypercholesterolemia
	CHEMBL1664	D011537	FOSAMPRENAVIR	Pruritus	0	0.0599069	D009203 ||| D006937	Myocardial Infarction ||| Hypercholesterolemia
	CHEMBL1664	D008010	FOSAMPRENAVIR	Lichen Planus	0	0.0389385	D009203 ||| D006937	Myocardial Infarction ||| Hypercholesterolemia
	CHEMBL1664	D017492	FOSAMPRENAVIR	Keratosis, Seborrheic	0	0.0757675	D009203 ||| D006937	Myocardial Infarction ||| Hypercholesterolemia
	CHEMBL1664	D011704	FOSAMPRENAVIR	Pyelonephritis	0	0.0480455	D009203 ||| D006937	Myocardial Infarction ||| Hypercholesterolemia
	CHEMBL1664	D058186	FOSAMPRENAVIR	Acute Kidney Injury	0	0.0900673	D009203 ||| D006937	Myocardial Infarction ||| Hypercholesterolemia
	CHEMBL1664	D007676	FOSAMPRENAVIR	Kidney Failure, Chronic	0	0.0386748	D009203 ||| D006937	Myocardial Infarction ||| Hypercholesterolemia
	CHEMBL1664	D003556	FOSAMPRENAVIR	Cystitis	0	0.0771243	D009203 ||| D006937	Myocardial Infarction ||| Hypercholesterolemia
	CHEMBL1664	D011470	FOSAMPRENAVIR	Prostatic Hyperplasia	0	0.0355147	D009203 ||| D006937	Myocardial Infarction ||| Hypercholesterolemia
	CHEMBL1664	D011472	FOSAMPRENAVIR	Prostatitis	0	0.0801957	D009203 ||| D006937	Myocardial Infarction ||| Hypercholesterolemia
	CHEMBL1664	D005348	FOSAMPRENAVIR	Fibrocystic Breast Disease	0	0.0530849	D009203 ||| D006937	Myocardial Infarction ||| Hypercholesterolemia
	CHEMBL1664	D006177	FOSAMPRENAVIR	Gynecomastia	0	0.0190515	D009203 ||| D006937	Myocardial Infarction ||| Hypercholesterolemia
	CHEMBL1664	D004715	FOSAMPRENAVIR	Endometriosis	0	0.00818948	D009203 ||| D006937	Myocardial Infarction ||| Hypercholesterolemia
	CHEMBL1664	D003680	FOSAMPRENAVIR	Deglutition Disorders	0	0.0662993	D009203 ||| D006937	Myocardial Infarction ||| Hypercholesterolemia
	CHEMBL1664	D001201	FOSAMPRENAVIR	Ascites	0	0.0178787	D009203 ||| D006937	Myocardial Infarction ||| Hypercholesterolemia
	CHEMBL1664	D005076	FOSAMPRENAVIR	Exanthema	0	0.0322654	D009203 ||| D006937	Myocardial Infarction ||| Hypercholesterolemia
	CHEMBL1664	D014717	FOSAMPRENAVIR	Vertigo	0	0.0216111	D009203 ||| D006937	Myocardial Infarction ||| Hypercholesterolemia
	CHEMBL1664	D013575	FOSAMPRENAVIR	Syncope	0	0.0911152	D009203 ||| D006937	Myocardial Infarction ||| Hypercholesterolemia
	CHEMBL1664	D007766	FOSAMPRENAVIR	Lacrimal Apparatus Diseases	0	0.0444688	D009203 ||| D006937	Myocardial Infarction ||| Hypercholesterolemia
	CHEMBL1664	D006471	FOSAMPRENAVIR	Gastrointestinal Hemorrhage	0	0.0567737	D009203 ||| D006937	Myocardial Infarction ||| Hypercholesterolemia
	CHEMBL1664	D010437	FOSAMPRENAVIR	Peptic Ulcer	0	0.15136	D009203 ||| D006937	Myocardial Infarction ||| Hypercholesterolemia
	CHEMBL1664	D005921	FOSAMPRENAVIR	Glomerulonephritis	0	0.0504975	D009203 ||| D006937	Myocardial Infarction ||| Hypercholesterolemia
	CHEMBL1664	D006333	FOSAMPRENAVIR	Heart Failure	0	0.18531	D009203 ||| D006937	Myocardial Infarction ||| Hypercholesterolemia
	CHEMBL1664	D006547	FOSAMPRENAVIR	Hernia	0	0.0524374	D009203 ||| D006937	Myocardial Infarction ||| Hypercholesterolemia
	CHEMBL1664	D006689	FOSAMPRENAVIR	Hodgkin Disease	0	0.0253923	D009203 ||| D006937	Myocardial Infarction ||| Hypercholesterolemia
	CHEMBL1664	D008113	FOSAMPRENAVIR	Liver Neoplasms	0	0.112468	D009203 ||| D006937	Myocardial Infarction ||| Hypercholesterolemia
	CHEMBL1664	D010051	FOSAMPRENAVIR	Ovarian Neoplasms	0	0.135325	D009203 ||| D006937	Myocardial Infarction ||| Hypercholesterolemia
	CHEMBL1664	D011471	FOSAMPRENAVIR	Prostatic Neoplasms	0	0.0313642	D009203 ||| D006937	Myocardial Infarction ||| Hypercholesterolemia
	CHEMBL1664	D000647	FOSAMPRENAVIR	Amnesia	0	0.340518	D009203 ||| D006937	Myocardial Infarction ||| Hypercholesterolemia
	CHEMBL1664	D007951	FOSAMPRENAVIR	Leukemia, Myeloid	0	0.0270052	D009203 ||| D006937	Myocardial Infarction ||| Hypercholesterolemia
	CHEMBL1664	D000152	FOSAMPRENAVIR	Acne Vulgaris	0	0.0103002	D009203 ||| D006937	Myocardial Infarction ||| Hypercholesterolemia
	CHEMBL1664	D000740	FOSAMPRENAVIR	Anemia	0	0.0748751	D009203 ||| D006937	Myocardial Infarction ||| Hypercholesterolemia
	CHEMBL1664	D001064	FOSAMPRENAVIR	Appendicitis	0	0.0287566	D009203 ||| D006937	Myocardial Infarction ||| Hypercholesterolemia
	CHEMBL1664	D003248	FOSAMPRENAVIR	Constipation	0	0.0210354	D009203 ||| D006937	Myocardial Infarction ||| Hypercholesterolemia
	CHEMBL1664	D015352	FOSAMPRENAVIR	Dry Eye Syndromes	0	0.0106608	D009203 ||| D006937	Myocardial Infarction ||| Hypercholesterolemia
	CHEMBL1664	D004381	FOSAMPRENAVIR	Duodenal Ulcer	0	0.16264	D009203 ||| D006937	Myocardial Infarction ||| Hypercholesterolemia
	CHEMBL1664	D015837	FOSAMPRENAVIR	Vestibular Diseases	0	0.0285212	D009203 ||| D006937	Myocardial Infarction ||| Hypercholesterolemia
	CHEMBL1664	D005705	FOSAMPRENAVIR	Gallbladder Diseases	0	0.0644265	D009203 ||| D006937	Myocardial Infarction ||| Hypercholesterolemia
	CHEMBL1664	D006073	FOSAMPRENAVIR	Gout	0	0.0124908	D009203 ||| D006937	Myocardial Infarction ||| Hypercholesterolemia
	CHEMBL1664	D001145	FOSAMPRENAVIR	Arrhythmias, Cardiac	0	0.110569	D009203 ||| D006937	Myocardial Infarction ||| Hypercholesterolemia
	CHEMBL1664	D043183	FOSAMPRENAVIR	Irritable Bowel Syndrome	0	0.0483341	D009203 ||| D006937	Myocardial Infarction ||| Hypercholesterolemia
	CHEMBL1664	D001851	FOSAMPRENAVIR	Bone Diseases, Metabolic	0	0.037693	D009203 ||| D006937	Myocardial Infarction ||| Hypercholesterolemia
	CHEMBL1664	D010024	FOSAMPRENAVIR	Osteoporosis	0	0.0832422	D009203 ||| D006937	Myocardial Infarction ||| Hypercholesterolemia
	CHEMBL1664	D009443	FOSAMPRENAVIR	Neuritis	0	0.119927	D009203 ||| D006937	Myocardial Infarction ||| Hypercholesterolemia
	CHEMBL1664	D010538	FOSAMPRENAVIR	Peritonitis	0	0.0461658	D009203 ||| D006937	Myocardial Infarction ||| Hypercholesterolemia
	CHEMBL1664	D010998	FOSAMPRENAVIR	Pleurisy	0	0.0186122	D009203 ||| D006937	Myocardial Infarction ||| Hypercholesterolemia
	CHEMBL1664	D011565	FOSAMPRENAVIR	Psoriasis	0	0.0529767	D009203 ||| D006937	Myocardial Infarction ||| Hypercholesterolemia
	CHEMBL1664	D012163	FOSAMPRENAVIR	Retinal Detachment	0	0.0103147	D009203 ||| D006937	Myocardial Infarction ||| Hypercholesterolemia
	CHEMBL1664	D012393	FOSAMPRENAVIR	Rosacea	0	0.0405668	D009203 ||| D006937	Myocardial Infarction ||| Hypercholesterolemia
	CHEMBL1664	D006042	FOSAMPRENAVIR	Goiter	0	0.0412873	D009203 ||| D006937	Myocardial Infarction ||| Hypercholesterolemia
	CHEMBL1664	D002546	FOSAMPRENAVIR	Ischemic Attack, Transient	0	0.103806	D009203 ||| D006937	Myocardial Infarction ||| Hypercholesterolemia
	CHEMBL1664	D000083242	FOSAMPRENAVIR	Ischemic Stroke	0	0.122441	D009203 ||| D006937	Myocardial Infarction ||| Hypercholesterolemia
	CHEMBL1664	D012891	FOSAMPRENAVIR	Sleep Apnea Syndromes	0	0.105686	D009203 ||| D006937	Myocardial Infarction ||| Hypercholesterolemia
	CHEMBL1664	D013921	FOSAMPRENAVIR	Thrombocytopenia	0	0.0791249	D009203 ||| D006937	Myocardial Infarction ||| Hypercholesterolemia
	CHEMBL1664	D015179	FOSAMPRENAVIR	Colorectal Neoplasms	0	0.023323	D009203 ||| D006937	Myocardial Infarction ||| Hypercholesterolemia
	CHEMBL1664	D006627	FOSAMPRENAVIR	Hirschsprung Disease	0	0.0333514	D009203 ||| D006937	Myocardial Infarction ||| Hypercholesterolemia
	CHEMBL1664	D013964	FOSAMPRENAVIR	Thyroid Neoplasms	0	0.0338637	D009203 ||| D006937	Myocardial Infarction ||| Hypercholesterolemia
	CHEMBL1664	D010001	FOSAMPRENAVIR	Osteitis Deformans	0	0.0743037	D009203 ||| D006937	Myocardial Infarction ||| Hypercholesterolemia
	CHEMBL1664	D007018	FOSAMPRENAVIR	Hypopituitarism	0	0.0379234	D009203 ||| D006937	Myocardial Infarction ||| Hypercholesterolemia
	CHEMBL1664	D020246	FOSAMPRENAVIR	Venous Thrombosis	0	0.0460171	D009203 ||| D006937	Myocardial Infarction ||| Hypercholesterolemia
	CHEMBL1664	D000075224	FOSAMPRENAVIR	Cardiac Conduction System Disease	0	0.0938041	D009203 ||| D006937	Myocardial Infarction ||| Hypercholesterolemia
	CHEMBL1664	D003731	FOSAMPRENAVIR	Dental Caries	0	0.0453071	D009203 ||| D006937	Myocardial Infarction ||| Hypercholesterolemia
	CHEMBL1664	D005242	FOSAMPRENAVIR	Fecal Incontinence	0	0.0971006	D009203 ||| D006937	Myocardial Infarction ||| Hypercholesterolemia
	CHEMBL1664	D016055	FOSAMPRENAVIR	Urinary Retention	0	0.017498	D009203 ||| D006937	Myocardial Infarction ||| Hypercholesterolemia
	CHEMBL1664	D011141	FOSAMPRENAVIR	Polyuria	0	0.0274171	D009203 ||| D006937	Myocardial Infarction ||| Hypercholesterolemia
	CHEMBL1664	D007762	FOSAMPRENAVIR	Labyrinthitis	0	0.0582216	D009203 ||| D006937	Myocardial Infarction ||| Hypercholesterolemia
	CHEMBL1664	D012878	FOSAMPRENAVIR	Skin Neoplasms	0	0.00652625	D009203 ||| D006937	Myocardial Infarction ||| Hypercholesterolemia
	CHEMBL1664	D009260	FOSAMPRENAVIR	Nail Diseases	0	0.0769464	D009203 ||| D006937	Myocardial Infarction ||| Hypercholesterolemia
	CHEMBL1664	D016491	FOSAMPRENAVIR	Peripheral Vascular Diseases	0	0.151334	D009203 ||| D006937	Myocardial Infarction ||| Hypercholesterolemia
	CHEMBL1664	D011111	FOSAMPRENAVIR	Polymyalgia Rheumatica	0	0.0183026	D009203 ||| D006937	Myocardial Infarction ||| Hypercholesterolemia
	CHEMBL1664	D013118	FOSAMPRENAVIR	Spinal Cord Diseases	0	0.00935992	D009203 ||| D006937	Myocardial Infarction ||| Hypercholesterolemia
	CHEMBL1664	D014581	FOSAMPRENAVIR	Urticaria	0	0.0126657	D009203 ||| D006937	Myocardial Infarction ||| Hypercholesterolemia
	CHEMBL1664	D014648	FOSAMPRENAVIR	Varicose Veins	0	0.0812174	D009203 ||| D006937	Myocardial Infarction ||| Hypercholesterolemia
	CHEMBL1664	D010031	FOSAMPRENAVIR	Otitis	0	0.084034	D009203 ||| D006937	Myocardial Infarction ||| Hypercholesterolemia
	CHEMBL1664	D019966	FOSAMPRENAVIR	Substance-Related Disorders	0	0.0237271	D009203 ||| D006937	Myocardial Infarction ||| Hypercholesterolemia
	CHEMBL1664	D015155	FOSAMPRENAVIR	Esophageal Spasm, Diffuse	0	0.0172814	D009203 ||| D006937	Myocardial Infarction ||| Hypercholesterolemia
	CHEMBL2105759	D001289	BARICITINIB	Attention Deficit Disorder with Hyperactivity	0	0.0354791	D000505 ||| D020246 ||| D011655 ||| D000152 ||| D000740 ||| D014581 ||| D006937 ||| D015228	Alopecia ||| Venous Thrombosis ||| Pulmonary Embolism ||| Acne Vulgaris ||| Anemia ||| Urticaria ||| Hypercholesterolemia ||| Hypertriglyceridemia
	CHEMBL2105759	D001008	BARICITINIB	Anxiety Disorders	0	0.0614771	D000505 ||| D020246 ||| D011655 ||| D000152 ||| D000740 ||| D014581 ||| D006937 ||| D015228	Alopecia ||| Venous Thrombosis ||| Pulmonary Embolism ||| Acne Vulgaris ||| Anemia ||| Urticaria ||| Hypercholesterolemia ||| Hypertriglyceridemia
	CHEMBL2105759	D013313	BARICITINIB	Stress Disorders, Post-Traumatic	0	0.0344816	D000505 ||| D020246 ||| D011655 ||| D000152 ||| D000740 ||| D014581 ||| D006937 ||| D015228	Alopecia ||| Venous Thrombosis ||| Pulmonary Embolism ||| Acne Vulgaris ||| Anemia ||| Urticaria ||| Hypercholesterolemia ||| Hypertriglyceridemia
	CHEMBL2105759	D000856	BARICITINIB	Anorexia Nervosa	0	0.0242281	D000505 ||| D020246 ||| D011655 ||| D000152 ||| D000740 ||| D014581 ||| D006937 ||| D015228	Alopecia ||| Venous Thrombosis ||| Pulmonary Embolism ||| Acne Vulgaris ||| Anemia ||| Urticaria ||| Hypercholesterolemia ||| Hypertriglyceridemia
	CHEMBL2105759	D015228	BARICITINIB	Hypertriglyceridemia	1	0.304313	D000505 ||| D020246 ||| D011655 ||| D000152 ||| D000740 ||| D014581 ||| D006937	Alopecia ||| Venous Thrombosis ||| Pulmonary Embolism ||| Acne Vulgaris ||| Anemia ||| Urticaria ||| Hypercholesterolemia
	CHEMBL2105759	D003324	BARICITINIB	Coronary Artery Disease	0	0.381242	D000505 ||| D020246 ||| D011655 ||| D000152 ||| D000740 ||| D014581 ||| D006937 ||| D015228	Alopecia ||| Venous Thrombosis ||| Pulmonary Embolism ||| Acne Vulgaris ||| Anemia ||| Urticaria ||| Hypercholesterolemia ||| Hypertriglyceridemia
	CHEMBL2105759	D009765	BARICITINIB	Obesity	0	0.0502581	D000505 ||| D020246 ||| D011655 ||| D000152 ||| D000740 ||| D014581 ||| D006937 ||| D015228	Alopecia ||| Venous Thrombosis ||| Pulmonary Embolism ||| Acne Vulgaris ||| Anemia ||| Urticaria ||| Hypercholesterolemia ||| Hypertriglyceridemia
	CHEMBL2105759	D020177	BARICITINIB	Idiopathic Hypersomnia	0	0.0720132	D000505 ||| D006937 ||| D015228	Alopecia ||| Hypercholesterolemia ||| Hypertriglyceridemia
	CHEMBL2105759	D010300	BARICITINIB	Parkinson Disease	0	0.0911869	D000505 ||| D020246 ||| D011655 ||| D000152 ||| D000740 ||| D014581 ||| D006937 ||| D015228	Alopecia ||| Venous Thrombosis ||| Pulmonary Embolism ||| Acne Vulgaris ||| Anemia ||| Urticaria ||| Hypercholesterolemia ||| Hypertriglyceridemia
	CHEMBL2105759	D013771	BARICITINIB	Tetralogy of Fallot	0	0.0334896	D000505 ||| D020246 ||| D011655 ||| D000152 ||| D000740 ||| D014581 ||| D006937 ||| D015228	Alopecia ||| Venous Thrombosis ||| Pulmonary Embolism ||| Acne Vulgaris ||| Anemia ||| Urticaria ||| Hypercholesterolemia ||| Hypertriglyceridemia
	CHEMBL2105759	D001172	BARICITINIB	Arthritis, Rheumatoid	0	0.00764716	D000505 ||| D020246 ||| D011655 ||| D000152 ||| D000740 ||| D014581 ||| D006937 ||| D015228	Alopecia ||| Venous Thrombosis ||| Pulmonary Embolism ||| Acne Vulgaris ||| Anemia ||| Urticaria ||| Hypercholesterolemia ||| Hypertriglyceridemia
	CHEMBL2105759	D003424	BARICITINIB	Crohn Disease	0	0.037713	D000505 ||| D020246 ||| D011655 ||| D000152 ||| D000740 ||| D014581 ||| D006937 ||| D015228	Alopecia ||| Venous Thrombosis ||| Pulmonary Embolism ||| Acne Vulgaris ||| Anemia ||| Urticaria ||| Hypercholesterolemia ||| Hypertriglyceridemia
	CHEMBL2105759	D003093	BARICITINIB	Colitis, Ulcerative	0	0.0206511	D000505 ||| D020246 ||| D011655 ||| D000152 ||| D000740 ||| D014581 ||| D006937 ||| D015228	Alopecia ||| Venous Thrombosis ||| Pulmonary Embolism ||| Acne Vulgaris ||| Anemia ||| Urticaria ||| Hypercholesterolemia ||| Hypertriglyceridemia
	CHEMBL2105759	D015212	BARICITINIB	Inflammatory Bowel Diseases	0	0.0431252	D000505 ||| D020246 ||| D011655 ||| D000152 ||| D000740 ||| D014581 ||| D006937 ||| D015228	Alopecia ||| Venous Thrombosis ||| Pulmonary Embolism ||| Acne Vulgaris ||| Anemia ||| Urticaria ||| Hypercholesterolemia ||| Hypertriglyceridemia
	CHEMBL2105759	D002761	BARICITINIB	Cholangitis	0	0.0511447	D000505 ||| D020246 ||| D011655 ||| D000152 ||| D000740 ||| D014581 ||| D006937 ||| D015228	Alopecia ||| Venous Thrombosis ||| Pulmonary Embolism ||| Acne Vulgaris ||| Anemia ||| Urticaria ||| Hypercholesterolemia ||| Hypertriglyceridemia
	CHEMBL2105759	D017098	BARICITINIB	IgA Deficiency	0	0.0947752	D000505 ||| D020246 ||| D011655 ||| D000152 ||| D000740 ||| D014581 ||| D006937 ||| D015228	Alopecia ||| Venous Thrombosis ||| Pulmonary Embolism ||| Acne Vulgaris ||| Anemia ||| Urticaria ||| Hypercholesterolemia ||| Hypertriglyceridemia
	CHEMBL2105759	D008268	BARICITINIB	Macular Degeneration	0	0.0724859	D000505 ||| D020246 ||| D011655 ||| D000152 ||| D000740 ||| D014581 ||| D006937 ||| D015228	Alopecia ||| Venous Thrombosis ||| Pulmonary Embolism ||| Acne Vulgaris ||| Anemia ||| Urticaria ||| Hypercholesterolemia ||| Hypertriglyceridemia
	CHEMBL2105759	D034381	BARICITINIB	Hearing Loss	0	0.0634303	D000505 ||| D020246 ||| D011655 ||| D000152 ||| D000740 ||| D014581 ||| D006937 ||| D015228	Alopecia ||| Venous Thrombosis ||| Pulmonary Embolism ||| Acne Vulgaris ||| Anemia ||| Urticaria ||| Hypercholesterolemia ||| Hypertriglyceridemia
	CHEMBL2105759	D014012	BARICITINIB	Tinnitus	0	0.0448034	D000505 ||| D006937 ||| D015228	Alopecia ||| Hypercholesterolemia ||| Hypertriglyceridemia
	CHEMBL2105759	D000505	BARICITINIB	Alopecia	1	0.0414781	D020246 ||| D011655 ||| D000152 ||| D000740 ||| D014581 ||| D006937 ||| D015228	Venous Thrombosis ||| Pulmonary Embolism ||| Acne Vulgaris ||| Anemia ||| Urticaria ||| Hypercholesterolemia ||| Hypertriglyceridemia
	CHEMBL2105759	D019226	BARICITINIB	Oral Ulcer	0	0.0454913	D000505 ||| D020246 ||| D011655 ||| D000152 ||| D000740 ||| D014581 ||| D006937 ||| D015228	Alopecia ||| Venous Thrombosis ||| Pulmonary Embolism ||| Acne Vulgaris ||| Anemia ||| Urticaria ||| Hypercholesterolemia ||| Hypertriglyceridemia
	CHEMBL2105759	D000787	BARICITINIB	Angina Pectoris	0	0.378244	D000505 ||| D020246 ||| D011655 ||| D000152 ||| D000740 ||| D014581 ||| D006937 ||| D015228	Alopecia ||| Venous Thrombosis ||| Pulmonary Embolism ||| Acne Vulgaris ||| Anemia ||| Urticaria ||| Hypercholesterolemia ||| Hypertriglyceridemia
	CHEMBL2105759	D065631	BARICITINIB	Rhinitis, Allergic	0	0.0699634	D000505 ||| D020246 ||| D011655 ||| D000152 ||| D000740 ||| D014581 ||| D006937 ||| D015228	Alopecia ||| Venous Thrombosis ||| Pulmonary Embolism ||| Acne Vulgaris ||| Anemia ||| Urticaria ||| Hypercholesterolemia ||| Hypertriglyceridemia
	CHEMBL2105759	D001249	BARICITINIB	Asthma	0	0.0640956	D000505 ||| D020246 ||| D011655 ||| D000152 ||| D000740 ||| D014581 ||| D006937 ||| D015228	Alopecia ||| Venous Thrombosis ||| Pulmonary Embolism ||| Acne Vulgaris ||| Anemia ||| Urticaria ||| Hypercholesterolemia ||| Hypertriglyceridemia
	CHEMBL2105759	D005764	BARICITINIB	Gastroesophageal Reflux	0	0.0832069	D000505 ||| D020246 ||| D011655 ||| D000152 ||| D000740 ||| D014581 ||| D006937 ||| D015228	Alopecia ||| Venous Thrombosis ||| Pulmonary Embolism ||| Acne Vulgaris ||| Anemia ||| Urticaria ||| Hypercholesterolemia ||| Hypertriglyceridemia
	CHEMBL2105759	D007037	BARICITINIB	Hypothyroidism	0	0.0768771	D000505 ||| D020246 ||| D011655 ||| D000152 ||| D000740 ||| D014581 ||| D006937 ||| D015228	Alopecia ||| Venous Thrombosis ||| Pulmonary Embolism ||| Acne Vulgaris ||| Anemia ||| Urticaria ||| Hypercholesterolemia ||| Hypertriglyceridemia
	CHEMBL2105759	D008881	BARICITINIB	Migraine Disorders	0	0.013222	D000505 ||| D020246 ||| D011655 ||| D000152 ||| D000740 ||| D014581 ||| D006937 ||| D015228	Alopecia ||| Venous Thrombosis ||| Pulmonary Embolism ||| Acne Vulgaris ||| Anemia ||| Urticaria ||| Hypercholesterolemia ||| Hypertriglyceridemia
	CHEMBL2105759	D004485	BARICITINIB	Eczema	0	0.0695023	D000505 ||| D020246 ||| D011655 ||| D000152 ||| D000740 ||| D014581 ||| D006937 ||| D015228	Alopecia ||| Venous Thrombosis ||| Pulmonary Embolism ||| Acne Vulgaris ||| Anemia ||| Urticaria ||| Hypercholesterolemia ||| Hypertriglyceridemia
	CHEMBL2105759	D006937	BARICITINIB	Hypercholesterolemia	1	0.221026	D000505 ||| D020246 ||| D011655 ||| D000152 ||| D000740 ||| D014581 ||| D015228	Alopecia ||| Venous Thrombosis ||| Pulmonary Embolism ||| Acne Vulgaris ||| Anemia ||| Urticaria ||| Hypertriglyceridemia
	CHEMBL2105759	D012626	BARICITINIB	Sebaceous Gland Neoplasms	0	0.104887	D000505 ||| D020246 ||| D011655 ||| D000152 ||| D000740 ||| D014581 ||| D006937 ||| D015228	Alopecia ||| Venous Thrombosis ||| Pulmonary Embolism ||| Acne Vulgaris ||| Anemia ||| Urticaria ||| Hypercholesterolemia ||| Hypertriglyceridemia
	CHEMBL2105759	D001943	BARICITINIB	Breast Neoplasms	0	0.0401041	D000505 ||| D020246 ||| D011655 ||| D000152 ||| D000740 ||| D014581 ||| D006937 ||| D015228	Alopecia ||| Venous Thrombosis ||| Pulmonary Embolism ||| Acne Vulgaris ||| Anemia ||| Urticaria ||| Hypercholesterolemia ||| Hypertriglyceridemia
	CHEMBL2105759	D002280	BARICITINIB	Carcinoma, Basal Cell	0	0.0312159	D000505 ||| D020246 ||| D011655 ||| D000152 ||| D000740 ||| D014581 ||| D006937 ||| D015228	Alopecia ||| Venous Thrombosis ||| Pulmonary Embolism ||| Acne Vulgaris ||| Anemia ||| Urticaria ||| Hypercholesterolemia ||| Hypertriglyceridemia
	CHEMBL2105759	D000230	BARICITINIB	Adenocarcinoma	0	0.0565688	D000505 ||| D020246 ||| D011655 ||| D000152 ||| D000740 ||| D014581 ||| D006937 ||| D015228	Alopecia ||| Venous Thrombosis ||| Pulmonary Embolism ||| Acne Vulgaris ||| Anemia ||| Urticaria ||| Hypercholesterolemia ||| Hypertriglyceridemia
	CHEMBL2105759	D002386	BARICITINIB	Cataract	0	0.0512708	D000505 ||| D020246 ||| D011655 ||| D000152 ||| D000740 ||| D014581 ||| D006937 ||| D015228	Alopecia ||| Venous Thrombosis ||| Pulmonary Embolism ||| Acne Vulgaris ||| Anemia ||| Urticaria ||| Hypercholesterolemia ||| Hypertriglyceridemia
	CHEMBL2105759	D006552	BARICITINIB	Hernia, Inguinal	0	0.0403538	D000505 ||| D020246 ||| D011655 ||| D000152 ||| D000740 ||| D014581 ||| D006937 ||| D015228	Alopecia ||| Venous Thrombosis ||| Pulmonary Embolism ||| Acne Vulgaris ||| Anemia ||| Urticaria ||| Hypercholesterolemia ||| Hypertriglyceridemia
	CHEMBL2105759	D012005	BARICITINIB	Rectal Prolapse	0	0.0220187	D000505 ||| D020246 ||| D011655 ||| D000152 ||| D000740 ||| D014581 ||| D006937 ||| D015228	Alopecia ||| Venous Thrombosis ||| Pulmonary Embolism ||| Acne Vulgaris ||| Anemia ||| Urticaria ||| Hypercholesterolemia ||| Hypertriglyceridemia
	CHEMBL2105759	D014029	BARICITINIB	Tobacco Use Disorder	0	0.0121641	D000505 ||| D020246 ||| D011655 ||| D000152 ||| D000740 ||| D014581 ||| D006937 ||| D015228	Alopecia ||| Venous Thrombosis ||| Pulmonary Embolism ||| Acne Vulgaris ||| Anemia ||| Urticaria ||| Hypercholesterolemia ||| Hypertriglyceridemia
	CHEMBL2105759	D009203	BARICITINIB	Myocardial Infarction	0	0.158368	D000505 ||| D020246 ||| D011655 ||| D000152 ||| D000740 ||| D014581 ||| D006937 ||| D015228	Alopecia ||| Venous Thrombosis ||| Pulmonary Embolism ||| Acne Vulgaris ||| Anemia ||| Urticaria ||| Hypercholesterolemia ||| Hypertriglyceridemia
	CHEMBL2105759	D005756	BARICITINIB	Gastritis	0	0.0688711	D000505 ||| D020246 ||| D011655 ||| D000152 ||| D000740 ||| D014581 ||| D006937 ||| D015228	Alopecia ||| Venous Thrombosis ||| Pulmonary Embolism ||| Acne Vulgaris ||| Anemia ||| Urticaria ||| Hypercholesterolemia ||| Hypertriglyceridemia
	CHEMBL2105759	D006548	BARICITINIB	Hernia, Diaphragmatic	0	0.101054	D000505 ||| D020246 ||| D011655 ||| D000152 ||| D000740 ||| D014581 ||| D006937 ||| D015228	Alopecia ||| Venous Thrombosis ||| Pulmonary Embolism ||| Acne Vulgaris ||| Anemia ||| Urticaria ||| Hypercholesterolemia ||| Hypertriglyceridemia
	CHEMBL2105759	D000076385	BARICITINIB	Diverticular Diseases	0	0.00257214	D000505 ||| D020246 ||| D011655 ||| D000152 ||| D000740 ||| D014581 ||| D006937 ||| D015228	Alopecia ||| Venous Thrombosis ||| Pulmonary Embolism ||| Acne Vulgaris ||| Anemia ||| Urticaria ||| Hypercholesterolemia ||| Hypertriglyceridemia
	CHEMBL2105759	D007319	BARICITINIB	Sleep Initiation and Maintenance Disorders	0	0.035402	D000505 ||| D020246 ||| D011655 ||| D000152 ||| D000740 ||| D014581 ||| D006937 ||| D015228	Alopecia ||| Venous Thrombosis ||| Pulmonary Embolism ||| Acne Vulgaris ||| Anemia ||| Urticaria ||| Hypercholesterolemia ||| Hypertriglyceridemia
	CHEMBL2105759	D009290	BARICITINIB	Narcolepsy	0	0.0723464	D000505 ||| D020246 ||| D011655 ||| D000152 ||| D000740 ||| D014581 ||| D006937 ||| D015228	Alopecia ||| Venous Thrombosis ||| Pulmonary Embolism ||| Acne Vulgaris ||| Anemia ||| Urticaria ||| Hypercholesterolemia ||| Hypertriglyceridemia
	CHEMBL2105759	D003922	BARICITINIB	Diabetes Mellitus, Type 1	0	0.0200978	D000505 ||| D020246 ||| D011655 ||| D000152 ||| D000740 ||| D014581 ||| D006937 ||| D015228	Alopecia ||| Venous Thrombosis ||| Pulmonary Embolism ||| Acne Vulgaris ||| Anemia ||| Urticaria ||| Hypercholesterolemia ||| Hypertriglyceridemia
	CHEMBL2105759	D002446	BARICITINIB	Celiac Disease	0	0.0157468	D000505 ||| D020246 ||| D011655 ||| D000152 ||| D000740 ||| D014581 ||| D006937 ||| D015228	Alopecia ||| Venous Thrombosis ||| Pulmonary Embolism ||| Acne Vulgaris ||| Anemia ||| Urticaria ||| Hypercholesterolemia ||| Hypertriglyceridemia
	CHEMBL2105759	D008105	BARICITINIB	Liver Cirrhosis, Biliary	0	0.105321	D000505 ||| D020246 ||| D011655 ||| D000152 ||| D000740 ||| D014581 ||| D006937 ||| D015228	Alopecia ||| Venous Thrombosis ||| Pulmonary Embolism ||| Acne Vulgaris ||| Anemia ||| Urticaria ||| Hypercholesterolemia ||| Hypertriglyceridemia
	CHEMBL2105759	D014820	BARICITINIB	Vitiligo	0	0.0115173	D000505 ||| D020246 ||| D011655 ||| D000152 ||| D000740 ||| D014581 ||| D006937 ||| D015228	Alopecia ||| Venous Thrombosis ||| Pulmonary Embolism ||| Acne Vulgaris ||| Anemia ||| Urticaria ||| Hypercholesterolemia ||| Hypertriglyceridemia
	CHEMBL2105759	D009798	BARICITINIB	Ocular Hypertension	0	0.0452148	D000505 ||| D020246 ||| D011655 ||| D000152 ||| D000740 ||| D014581 ||| D006937 ||| D015228	Alopecia ||| Venous Thrombosis ||| Pulmonary Embolism ||| Acne Vulgaris ||| Anemia ||| Urticaria ||| Hypercholesterolemia ||| Hypertriglyceridemia
	CHEMBL2105759	D009447	BARICITINIB	Neuroblastoma	0	0.0974807	D000505 ||| D020246 ||| D011655 ||| D000152 ||| D000740 ||| D014581 ||| D006937 ||| D015228	Alopecia ||| Venous Thrombosis ||| Pulmonary Embolism ||| Acne Vulgaris ||| Anemia ||| Urticaria ||| Hypercholesterolemia ||| Hypertriglyceridemia
	CHEMBL2105759	D012559	BARICITINIB	Schizophrenia	0	0.094074	D000505 ||| D020246 ||| D011655 ||| D000152 ||| D000740 ||| D014581 ||| D006937 ||| D015228	Alopecia ||| Venous Thrombosis ||| Pulmonary Embolism ||| Acne Vulgaris ||| Anemia ||| Urticaria ||| Hypercholesterolemia ||| Hypertriglyceridemia
	CHEMBL2105759	D000690	BARICITINIB	Amyotrophic Lateral Sclerosis	0	0.00896557	D000505 ||| D020246 ||| D011655 ||| D000152 ||| D000740 ||| D014581 ||| D006937 ||| D015228	Alopecia ||| Venous Thrombosis ||| Pulmonary Embolism ||| Acne Vulgaris ||| Anemia ||| Urticaria ||| Hypercholesterolemia ||| Hypertriglyceridemia
	CHEMBL2105759	D008180	BARICITINIB	Lupus Erythematosus, Systemic	0	0.0272729	D000505 ||| D020246 ||| D011655 ||| D000152 ||| D000740 ||| D014581 ||| D006937 ||| D015228	Alopecia ||| Venous Thrombosis ||| Pulmonary Embolism ||| Acne Vulgaris ||| Anemia ||| Urticaria ||| Hypercholesterolemia ||| Hypertriglyceridemia
	CHEMBL2105759	D000437	BARICITINIB	Alcoholism	0	0.0045308	D000505 ||| D020246 ||| D011655 ||| D000152 ||| D000740 ||| D014581 ||| D006937 ||| D015228	Alopecia ||| Venous Thrombosis ||| Pulmonary Embolism ||| Acne Vulgaris ||| Anemia ||| Urticaria ||| Hypercholesterolemia ||| Hypertriglyceridemia
	CHEMBL2105759	D000067877	BARICITINIB	Autism Spectrum Disorder	0	0.0283238	D000505 ||| D020246 ||| D011655 ||| D000152 ||| D000740 ||| D014581 ||| D006937 ||| D015228	Alopecia ||| Venous Thrombosis ||| Pulmonary Embolism ||| Acne Vulgaris ||| Anemia ||| Urticaria ||| Hypercholesterolemia ||| Hypertriglyceridemia
	CHEMBL2105759	D001714	BARICITINIB	Bipolar Disorder	0	0.0392903	D000505 ||| D020246 ||| D011655 ||| D000152 ||| D000740 ||| D014581 ||| D006937 ||| D015228	Alopecia ||| Venous Thrombosis ||| Pulmonary Embolism ||| Acne Vulgaris ||| Anemia ||| Urticaria ||| Hypercholesterolemia ||| Hypertriglyceridemia
	CHEMBL2105759	D009771	BARICITINIB	Obsessive-Compulsive Disorder	0	0.0717347	D000505 ||| D020246 ||| D011655 ||| D000152 ||| D000740 ||| D014581 ||| D006937 ||| D015228	Alopecia ||| Venous Thrombosis ||| Pulmonary Embolism ||| Acne Vulgaris ||| Anemia ||| Urticaria ||| Hypercholesterolemia ||| Hypertriglyceridemia
	CHEMBL2105759	D003924	BARICITINIB	Diabetes Mellitus, Type 2	0	0.193306	D000505 ||| D020246 ||| D011655 ||| D000152 ||| D000740 ||| D014581 ||| D006937 ||| D015228	Alopecia ||| Venous Thrombosis ||| Pulmonary Embolism ||| Acne Vulgaris ||| Anemia ||| Urticaria ||| Hypercholesterolemia ||| Hypertriglyceridemia
	CHEMBL2105759	D000544	BARICITINIB	Alzheimer Disease	0	0.0737292	D000505 ||| D020246 ||| D011655 ||| D000152 ||| D000740 ||| D014581 ||| D006937 ||| D015228	Alopecia ||| Venous Thrombosis ||| Pulmonary Embolism ||| Acne Vulgaris ||| Anemia ||| Urticaria ||| Hypercholesterolemia ||| Hypertriglyceridemia
	CHEMBL2105759	D004827	BARICITINIB	Epilepsy	0	0.0201537	D000505 ||| D020246 ||| D011655 ||| D000152 ||| D000740 ||| D014581 ||| D006937 ||| D015228	Alopecia ||| Venous Thrombosis ||| Pulmonary Embolism ||| Acne Vulgaris ||| Anemia ||| Urticaria ||| Hypercholesterolemia ||| Hypertriglyceridemia
	CHEMBL2105759	D005901	BARICITINIB	Glaucoma	0	0.0547759	D000505 ||| D020246 ||| D011655 ||| D000152 ||| D000740 ||| D014581 ||| D006937 ||| D015228	Alopecia ||| Venous Thrombosis ||| Pulmonary Embolism ||| Acne Vulgaris ||| Anemia ||| Urticaria ||| Hypercholesterolemia ||| Hypertriglyceridemia
	CHEMBL2105759	D051436	BARICITINIB	Renal Insufficiency, Chronic	0	0.113675	D000505 ||| D020246 ||| D011655 ||| D000152 ||| D000740 ||| D014581 ||| D006937 ||| D015228	Alopecia ||| Venous Thrombosis ||| Pulmonary Embolism ||| Acne Vulgaris ||| Anemia ||| Urticaria ||| Hypercholesterolemia ||| Hypertriglyceridemia
	CHEMBL2105759	D013167	BARICITINIB	Spondylitis, Ankylosing	0	0.0403904	D000505 ||| D020246 ||| D011655 ||| D000152 ||| D000740 ||| D014581 ||| D006937 ||| D015228	Alopecia ||| Venous Thrombosis ||| Pulmonary Embolism ||| Acne Vulgaris ||| Anemia ||| Urticaria ||| Hypercholesterolemia ||| Hypertriglyceridemia
	CHEMBL2105759	D003863	BARICITINIB	Depression	0	0.0783722	D000505 ||| D020246 ||| D011655 ||| D000152 ||| D000740 ||| D014581 ||| D006937 ||| D015228	Alopecia ||| Venous Thrombosis ||| Pulmonary Embolism ||| Acne Vulgaris ||| Anemia ||| Urticaria ||| Hypercholesterolemia ||| Hypertriglyceridemia
	CHEMBL2105759	D010003	BARICITINIB	Osteoarthritis	0	0.072891	D000505 ||| D020246 ||| D011655 ||| D000152 ||| D000740 ||| D014581 ||| D006937 ||| D015228	Alopecia ||| Venous Thrombosis ||| Pulmonary Embolism ||| Acne Vulgaris ||| Anemia ||| Urticaria ||| Hypercholesterolemia ||| Hypertriglyceridemia
	CHEMBL2105759	D000419	BARICITINIB	Albuminuria	0	0.0360163	D000505 ||| D020246 ||| D011655 ||| D000152 ||| D000740 ||| D014581 ||| D006937 ||| D015228	Alopecia ||| Venous Thrombosis ||| Pulmonary Embolism ||| Acne Vulgaris ||| Anemia ||| Urticaria ||| Hypercholesterolemia ||| Hypertriglyceridemia
	CHEMBL2105759	D001281	BARICITINIB	Atrial Fibrillation	0	0.0376133	D000505 ||| D020246 ||| D011655 ||| D000152 ||| D000740 ||| D014581 ||| D006937 ||| D015228	Alopecia ||| Venous Thrombosis ||| Pulmonary Embolism ||| Acne Vulgaris ||| Anemia ||| Urticaria ||| Hypercholesterolemia ||| Hypertriglyceridemia
	CHEMBL2105759	D006973	BARICITINIB	Hypertension	0	0.376462	D000505 ||| D020246 ||| D011655 ||| D000152 ||| D000740 ||| D014581 ||| D006937 ||| D015228	Alopecia ||| Venous Thrombosis ||| Pulmonary Embolism ||| Acne Vulgaris ||| Anemia ||| Urticaria ||| Hypercholesterolemia ||| Hypertriglyceridemia
	CHEMBL2105759	D006327	BARICITINIB	Heart Block	0	0.0238585	D000505 ||| D020246 ||| D011655 ||| D000152 ||| D000740 ||| D014581 ||| D006937 ||| D015228	Alopecia ||| Venous Thrombosis ||| Pulmonary Embolism ||| Acne Vulgaris ||| Anemia ||| Urticaria ||| Hypercholesterolemia ||| Hypertriglyceridemia
	CHEMBL2105759	D055623	BARICITINIB	Keratosis, Actinic	0	0.0304564	D000505 ||| D020246 ||| D011655 ||| D000152 ||| D000740 ||| D014581 ||| D006937 ||| D015228	Alopecia ||| Venous Thrombosis ||| Pulmonary Embolism ||| Acne Vulgaris ||| Anemia ||| Urticaria ||| Hypercholesterolemia ||| Hypertriglyceridemia
	CHEMBL2105759	D001991	BARICITINIB	Bronchitis	0	0.0301788	D000505 ||| D020246 ||| D011655 ||| D000152 ||| D000740 ||| D014581 ||| D006937 ||| D015228	Alopecia ||| Venous Thrombosis ||| Pulmonary Embolism ||| Acne Vulgaris ||| Anemia ||| Urticaria ||| Hypercholesterolemia ||| Hypertriglyceridemia
	CHEMBL2105759	D008175	BARICITINIB	Lung Neoplasms	0	0.0248297	D000505 ||| D020246 ||| D011655 ||| D000152 ||| D000740 ||| D014581 ||| D006937 ||| D015228	Alopecia ||| Venous Thrombosis ||| Pulmonary Embolism ||| Acne Vulgaris ||| Anemia ||| Urticaria ||| Hypercholesterolemia ||| Hypertriglyceridemia
	CHEMBL2105759	D008545	BARICITINIB	Melanoma	0	0.0213899	D000505 ||| D020246 ||| D011655 ||| D000152 ||| D000740 ||| D014581 ||| D006937 ||| D015228	Alopecia ||| Venous Thrombosis ||| Pulmonary Embolism ||| Acne Vulgaris ||| Anemia ||| Urticaria ||| Hypercholesterolemia ||| Hypertriglyceridemia
	CHEMBL2105759	D008228	BARICITINIB	Lymphoma, Non-Hodgkin	0	0.0364509	D000505 ||| D020246 ||| D011655 ||| D000152 ||| D000740 ||| D014581 ||| D006937 ||| D015228	Alopecia ||| Venous Thrombosis ||| Pulmonary Embolism ||| Acne Vulgaris ||| Anemia ||| Urticaria ||| Hypercholesterolemia ||| Hypertriglyceridemia
	CHEMBL2105759	D002294	BARICITINIB	Carcinoma, Squamous Cell	0	0.0320067	D000505 ||| D020246 ||| D011655 ||| D000152 ||| D000740 ||| D014581 ||| D006937 ||| D015228	Alopecia ||| Venous Thrombosis ||| Pulmonary Embolism ||| Acne Vulgaris ||| Anemia ||| Urticaria ||| Hypercholesterolemia ||| Hypertriglyceridemia
	CHEMBL2105759	D002349	BARICITINIB	Carpal Tunnel Syndrome	0	0.0648922	D000505 ||| D020246 ||| D011655 ||| D000152 ||| D000740 ||| D014581 ||| D006937 ||| D015228	Alopecia ||| Venous Thrombosis ||| Pulmonary Embolism ||| Acne Vulgaris ||| Anemia ||| Urticaria ||| Hypercholesterolemia ||| Hypertriglyceridemia
	CHEMBL2105759	D016883	BARICITINIB	Diabetic Ketoacidosis	0	0.0548678	D000505 ||| D020246 ||| D011655 ||| D000152 ||| D000740 ||| D014581 ||| D006937 ||| D015228	Alopecia ||| Venous Thrombosis ||| Pulmonary Embolism ||| Acne Vulgaris ||| Anemia ||| Urticaria ||| Hypercholesterolemia ||| Hypertriglyceridemia
	CHEMBL2105759	D001749	BARICITINIB	Urinary Bladder Neoplasms	0	0.0438173	D000505 ||| D020246 ||| D011655 ||| D000152 ||| D000740 ||| D014581 ||| D006937 ||| D015228	Alopecia ||| Venous Thrombosis ||| Pulmonary Embolism ||| Acne Vulgaris ||| Anemia ||| Urticaria ||| Hypercholesterolemia ||| Hypertriglyceridemia
	CHEMBL2105759	D007889	BARICITINIB	Leiomyoma	0	0.055406	D000505 ||| D020246 ||| D011655 ||| D000152 ||| D000740 ||| D014581 ||| D006937 ||| D015228	Alopecia ||| Venous Thrombosis ||| Pulmonary Embolism ||| Acne Vulgaris ||| Anemia ||| Urticaria ||| Hypercholesterolemia ||| Hypertriglyceridemia
	CHEMBL2105759	D018798	BARICITINIB	Anemia, Iron-Deficiency	0	0.0353922	D000505 ||| D020246 ||| D011655 ||| D000152 ||| D000740 ||| D014581 ||| D006937 ||| D015228	Alopecia ||| Venous Thrombosis ||| Pulmonary Embolism ||| Acne Vulgaris ||| Anemia ||| Urticaria ||| Hypercholesterolemia ||| Hypertriglyceridemia
	CHEMBL2105759	D000380	BARICITINIB	Agranulocytosis	0	0.0688693	D011655 ||| D000152 ||| D000740 ||| D014581 ||| D006937	Pulmonary Embolism ||| Acne Vulgaris ||| Anemia ||| Urticaria ||| Hypercholesterolemia
	CHEMBL2105759	D012893	BARICITINIB	Sleep Wake Disorders	0	0.0218723	D000505 ||| D020246 ||| D011655 ||| D000152 ||| D000740 ||| D014581 ||| D006937 ||| D015228	Alopecia ||| Venous Thrombosis ||| Pulmonary Embolism ||| Acne Vulgaris ||| Anemia ||| Urticaria ||| Hypercholesterolemia ||| Hypertriglyceridemia
	CHEMBL2105759	D006429	BARICITINIB	Hemiplegia	0	0.0435306	D011655 ||| D000152 ||| D000740 ||| D014581 ||| D006937	Pulmonary Embolism ||| Acne Vulgaris ||| Anemia ||| Urticaria ||| Hypercholesterolemia
	CHEMBL2105759	D011655	BARICITINIB	Pulmonary Embolism	1	0.704823	D000505 ||| D020246 ||| D000152 ||| D000740 ||| D014581 ||| D006937 ||| D015228	Alopecia ||| Venous Thrombosis ||| Acne Vulgaris ||| Anemia ||| Urticaria ||| Hypercholesterolemia ||| Hypertriglyceridemia
	CHEMBL2105759	D009202	BARICITINIB	Cardiomyopathies	0	0.0297547	D000505 ||| D020246 ||| D011655 ||| D000152 ||| D000740 ||| D014581 ||| D006937 ||| D015228	Alopecia ||| Venous Thrombosis ||| Pulmonary Embolism ||| Acne Vulgaris ||| Anemia ||| Urticaria ||| Hypercholesterolemia ||| Hypertriglyceridemia
	CHEMBL2105759	D013345	BARICITINIB	Subarachnoid Hemorrhage	0	0.0246877	D000505 ||| D020246 ||| D011655 ||| D000152 ||| D000740 ||| D014581 ||| D006937 ||| D015228	Alopecia ||| Venous Thrombosis ||| Pulmonary Embolism ||| Acne Vulgaris ||| Anemia ||| Urticaria ||| Hypercholesterolemia ||| Hypertriglyceridemia
	CHEMBL2105759	D002543	BARICITINIB	Cerebral Hemorrhage	0	0.0407244	D000505 ||| D020246 ||| D011655 ||| D000152 ||| D000740 ||| D014581 ||| D006937 ||| D015228	Alopecia ||| Venous Thrombosis ||| Pulmonary Embolism ||| Acne Vulgaris ||| Anemia ||| Urticaria ||| Hypercholesterolemia ||| Hypertriglyceridemia
	CHEMBL2105759	D002544	BARICITINIB	Cerebral Infarction	0	0.0207936	D011655 ||| D000152 ||| D000740 ||| D014581 ||| D006937	Pulmonary Embolism ||| Acne Vulgaris ||| Anemia ||| Urticaria ||| Hypercholesterolemia
	CHEMBL2105759	D050197	BARICITINIB	Arteriosclerosis	0	0.113559	D000505 ||| D020246 ||| D011655 ||| D000152 ||| D000740 ||| D014581 ||| D006937 ||| D015228	Alopecia ||| Venous Thrombosis ||| Pulmonary Embolism ||| Acne Vulgaris ||| Anemia ||| Urticaria ||| Hypercholesterolemia ||| Hypertriglyceridemia
	CHEMBL2105759	D010689	BARICITINIB	Phlebitis	0	0.0438165	D011655 ||| D000152 ||| D000740 ||| D014581 ||| D006937	Pulmonary Embolism ||| Acne Vulgaris ||| Anemia ||| Urticaria ||| Hypercholesterolemia
	CHEMBL2105759	D006484	BARICITINIB	Hemorrhoids	0	0.0929353	D000505 ||| D020246 ||| D011655 ||| D000152 ||| D000740 ||| D014581 ||| D006937 ||| D015228	Alopecia ||| Venous Thrombosis ||| Pulmonary Embolism ||| Acne Vulgaris ||| Anemia ||| Urticaria ||| Hypercholesterolemia ||| Hypertriglyceridemia
	CHEMBL2105759	D007022	BARICITINIB	Hypotension	0	0.0693979	D011655 ||| D000152 ||| D000740 ||| D014581 ||| D006937	Pulmonary Embolism ||| Acne Vulgaris ||| Anemia ||| Urticaria ||| Hypercholesterolemia
	CHEMBL2105759	D012852	BARICITINIB	Sinusitis	0	0.0611871	D000505 ||| D020246 ||| D011655 ||| D000152 ||| D000740 ||| D014581 ||| D006937 ||| D015228	Alopecia ||| Venous Thrombosis ||| Pulmonary Embolism ||| Acne Vulgaris ||| Anemia ||| Urticaria ||| Hypercholesterolemia ||| Hypertriglyceridemia
	CHEMBL2105759	D010996	BARICITINIB	Pleural Effusion	0	0.12701	D011655 ||| D000152 ||| D000740 ||| D014581 ||| D006937	Pulmonary Embolism ||| Acne Vulgaris ||| Anemia ||| Urticaria ||| Hypercholesterolemia
	CHEMBL2105759	D011030	BARICITINIB	Pneumothorax	0	0.0127265	D000505 ||| D020246 ||| D011655 ||| D000152 ||| D000740 ||| D014581 ||| D006937 ||| D015228	Alopecia ||| Venous Thrombosis ||| Pulmonary Embolism ||| Acne Vulgaris ||| Anemia ||| Urticaria ||| Hypercholesterolemia ||| Hypertriglyceridemia
	CHEMBL2105759	D014060	BARICITINIB	Tongue Diseases	0	0.0303393	D011655 ||| D000152 ||| D000740 ||| D014581 ||| D006937	Pulmonary Embolism ||| Acne Vulgaris ||| Anemia ||| Urticaria ||| Hypercholesterolemia
	CHEMBL2105759	D004941	BARICITINIB	Esophagitis	0	0.0409848	D011655 ||| D000152 ||| D000740 ||| D014581 ||| D006937	Pulmonary Embolism ||| Acne Vulgaris ||| Anemia ||| Urticaria ||| Hypercholesterolemia
	CHEMBL2105759	D013276	BARICITINIB	Stomach Ulcer	0	0.0779387	D000505 ||| D020246 ||| D011655 ||| D000152 ||| D000740 ||| D014581 ||| D006937 ||| D015228	Alopecia ||| Venous Thrombosis ||| Pulmonary Embolism ||| Acne Vulgaris ||| Anemia ||| Urticaria ||| Hypercholesterolemia ||| Hypertriglyceridemia
	CHEMBL2105759	D004415	BARICITINIB	Dyspepsia	0	0.0240396	D011655 ||| D000152 ||| D000740 ||| D014581 ||| D006937	Pulmonary Embolism ||| Acne Vulgaris ||| Anemia ||| Urticaria ||| Hypercholesterolemia
	CHEMBL2105759	D002769	BARICITINIB	Cholelithiasis	0	0.112304	D000505 ||| D020246 ||| D011655 ||| D000152 ||| D000740 ||| D014581 ||| D006937 ||| D015228	Alopecia ||| Venous Thrombosis ||| Pulmonary Embolism ||| Acne Vulgaris ||| Anemia ||| Urticaria ||| Hypercholesterolemia ||| Hypertriglyceridemia
	CHEMBL2105759	D002764	BARICITINIB	Cholecystitis	0	0.102706	D000505 ||| D020246 ||| D011655 ||| D000152 ||| D000740 ||| D014581 ||| D006937 ||| D015228	Alopecia ||| Venous Thrombosis ||| Pulmonary Embolism ||| Acne Vulgaris ||| Anemia ||| Urticaria ||| Hypercholesterolemia ||| Hypertriglyceridemia
	CHEMBL2105759	D010195	BARICITINIB	Pancreatitis	0	0.0434123	D000505 ||| D020246 ||| D011655 ||| D000152 ||| D000740 ||| D014581 ||| D006937 ||| D015228	Alopecia ||| Venous Thrombosis ||| Pulmonary Embolism ||| Acne Vulgaris ||| Anemia ||| Urticaria ||| Hypercholesterolemia ||| Hypertriglyceridemia
	CHEMBL2105759	D008286	BARICITINIB	Malabsorption Syndromes	0	0.0471507	D011655 ||| D000152 ||| D000740 ||| D014581 ||| D006937	Pulmonary Embolism ||| Acne Vulgaris ||| Anemia ||| Urticaria ||| Hypercholesterolemia
	CHEMBL2105759	D002481	BARICITINIB	Cellulitis	0	0.0881553	D011655 ||| D000152 ||| D000740 ||| D014581 ||| D006937	Pulmonary Embolism ||| Acne Vulgaris ||| Anemia ||| Urticaria ||| Hypercholesterolemia
	CHEMBL2105759	D011537	BARICITINIB	Pruritus	0	0.0695196	D011655 ||| D000152 ||| D000740 ||| D014581 ||| D006937	Pulmonary Embolism ||| Acne Vulgaris ||| Anemia ||| Urticaria ||| Hypercholesterolemia
	CHEMBL2105759	D008010	BARICITINIB	Lichen Planus	0	0.0143429	D000505 ||| D020246 ||| D011655 ||| D000152 ||| D000740 ||| D014581 ||| D006937 ||| D015228	Alopecia ||| Venous Thrombosis ||| Pulmonary Embolism ||| Acne Vulgaris ||| Anemia ||| Urticaria ||| Hypercholesterolemia ||| Hypertriglyceridemia
	CHEMBL2105759	D017492	BARICITINIB	Keratosis, Seborrheic	0	0.0885542	D000505 ||| D020246 ||| D011655 ||| D000152 ||| D000740 ||| D014581 ||| D006937 ||| D015228	Alopecia ||| Venous Thrombosis ||| Pulmonary Embolism ||| Acne Vulgaris ||| Anemia ||| Urticaria ||| Hypercholesterolemia ||| Hypertriglyceridemia
	CHEMBL2105759	D011704	BARICITINIB	Pyelonephritis	0	0.0486621	D011655 ||| D000152 ||| D000740 ||| D014581 ||| D006937	Pulmonary Embolism ||| Acne Vulgaris ||| Anemia ||| Urticaria ||| Hypercholesterolemia
	CHEMBL2105759	D058186	BARICITINIB	Acute Kidney Injury	0	0.0495529	D011655 ||| D000152 ||| D000740 ||| D014581 ||| D006937	Pulmonary Embolism ||| Acne Vulgaris ||| Anemia ||| Urticaria ||| Hypercholesterolemia
	CHEMBL2105759	D007676	BARICITINIB	Kidney Failure, Chronic	0	0.0242316	D000505 ||| D020246 ||| D011655 ||| D000152 ||| D000740 ||| D014581 ||| D006937 ||| D015228	Alopecia ||| Venous Thrombosis ||| Pulmonary Embolism ||| Acne Vulgaris ||| Anemia ||| Urticaria ||| Hypercholesterolemia ||| Hypertriglyceridemia
	CHEMBL2105759	D003556	BARICITINIB	Cystitis	0	0.0352261	D000505 ||| D020246 ||| D011655 ||| D000152 ||| D000740 ||| D014581 ||| D006937 ||| D015228	Alopecia ||| Venous Thrombosis ||| Pulmonary Embolism ||| Acne Vulgaris ||| Anemia ||| Urticaria ||| Hypercholesterolemia ||| Hypertriglyceridemia
	CHEMBL2105759	D011470	BARICITINIB	Prostatic Hyperplasia	0	0.0325793	D000505 ||| D020246 ||| D011655 ||| D000152 ||| D000740 ||| D014581 ||| D006937 ||| D015228	Alopecia ||| Venous Thrombosis ||| Pulmonary Embolism ||| Acne Vulgaris ||| Anemia ||| Urticaria ||| Hypercholesterolemia ||| Hypertriglyceridemia
	CHEMBL2105759	D011472	BARICITINIB	Prostatitis	0	0.0465214	D011655 ||| D000152 ||| D000740 ||| D014581 ||| D006937	Pulmonary Embolism ||| Acne Vulgaris ||| Anemia ||| Urticaria ||| Hypercholesterolemia
	CHEMBL2105759	D005348	BARICITINIB	Fibrocystic Breast Disease	0	0.0486082	D011655 ||| D000152 ||| D000740 ||| D014581 ||| D006937	Pulmonary Embolism ||| Acne Vulgaris ||| Anemia ||| Urticaria ||| Hypercholesterolemia
	CHEMBL2105759	D006177	BARICITINIB	Gynecomastia	0	0.0259724	D000505 ||| D020246 ||| D011655 ||| D000152 ||| D000740 ||| D014581 ||| D006937 ||| D015228	Alopecia ||| Venous Thrombosis ||| Pulmonary Embolism ||| Acne Vulgaris ||| Anemia ||| Urticaria ||| Hypercholesterolemia ||| Hypertriglyceridemia
	CHEMBL2105759	D004715	BARICITINIB	Endometriosis	0	0.0236357	D000505 ||| D020246 ||| D011655 ||| D000152 ||| D000740 ||| D014581 ||| D006937 ||| D015228	Alopecia ||| Venous Thrombosis ||| Pulmonary Embolism ||| Acne Vulgaris ||| Anemia ||| Urticaria ||| Hypercholesterolemia ||| Hypertriglyceridemia
	CHEMBL2105759	D003680	BARICITINIB	Deglutition Disorders	0	0.0703644	D011655 ||| D000152 ||| D000740 ||| D014581 ||| D006937	Pulmonary Embolism ||| Acne Vulgaris ||| Anemia ||| Urticaria ||| Hypercholesterolemia
	CHEMBL2105759	D001201	BARICITINIB	Ascites	0	0.0403404	D011655 ||| D000152 ||| D000740 ||| D014581 ||| D006937	Pulmonary Embolism ||| Acne Vulgaris ||| Anemia ||| Urticaria ||| Hypercholesterolemia
	CHEMBL2105759	D005076	BARICITINIB	Exanthema	0	0.0269319	D011655 ||| D000152 ||| D000740 ||| D014581 ||| D006937	Pulmonary Embolism ||| Acne Vulgaris ||| Anemia ||| Urticaria ||| Hypercholesterolemia
	CHEMBL2105759	D014717	BARICITINIB	Vertigo	0	0.0799139	D000505 ||| D020246 ||| D011655 ||| D000152 ||| D000740 ||| D014581 ||| D006937 ||| D015228	Alopecia ||| Venous Thrombosis ||| Pulmonary Embolism ||| Acne Vulgaris ||| Anemia ||| Urticaria ||| Hypercholesterolemia ||| Hypertriglyceridemia
	CHEMBL2105759	D013575	BARICITINIB	Syncope	0	0.061218	D011655 ||| D000152 ||| D000740 ||| D014581 ||| D006937	Pulmonary Embolism ||| Acne Vulgaris ||| Anemia ||| Urticaria ||| Hypercholesterolemia
	CHEMBL2105759	D007766	BARICITINIB	Lacrimal Apparatus Diseases	0	0.0394552	D011655 ||| D000152 ||| D000740 ||| D014581 ||| D006937	Pulmonary Embolism ||| Acne Vulgaris ||| Anemia ||| Urticaria ||| Hypercholesterolemia
	CHEMBL2105759	D006471	BARICITINIB	Gastrointestinal Hemorrhage	0	0.0603579	D011655 ||| D000152 ||| D000740 ||| D014581 ||| D006937	Pulmonary Embolism ||| Acne Vulgaris ||| Anemia ||| Urticaria ||| Hypercholesterolemia
	CHEMBL2105759	D010437	BARICITINIB	Peptic Ulcer	0	0.0587425	D000505 ||| D020246 ||| D011655 ||| D000152 ||| D000740 ||| D014581 ||| D006937 ||| D015228	Alopecia ||| Venous Thrombosis ||| Pulmonary Embolism ||| Acne Vulgaris ||| Anemia ||| Urticaria ||| Hypercholesterolemia ||| Hypertriglyceridemia
	CHEMBL2105759	D005921	BARICITINIB	Glomerulonephritis	0	0.0372763	D000505 ||| D020246 ||| D011655 ||| D000152 ||| D000740 ||| D014581 ||| D006937 ||| D015228	Alopecia ||| Venous Thrombosis ||| Pulmonary Embolism ||| Acne Vulgaris ||| Anemia ||| Urticaria ||| Hypercholesterolemia ||| Hypertriglyceridemia
	CHEMBL2105759	D006333	BARICITINIB	Heart Failure	0	0.0574269	D000505 ||| D020246 ||| D011655 ||| D000152 ||| D000740 ||| D014581 ||| D006937 ||| D015228	Alopecia ||| Venous Thrombosis ||| Pulmonary Embolism ||| Acne Vulgaris ||| Anemia ||| Urticaria ||| Hypercholesterolemia ||| Hypertriglyceridemia
	CHEMBL2105759	D006547	BARICITINIB	Hernia	0	0.0548784	D000505 ||| D020246 ||| D011655 ||| D000152 ||| D000740 ||| D014581 ||| D006937 ||| D015228	Alopecia ||| Venous Thrombosis ||| Pulmonary Embolism ||| Acne Vulgaris ||| Anemia ||| Urticaria ||| Hypercholesterolemia ||| Hypertriglyceridemia
	CHEMBL2105759	D006689	BARICITINIB	Hodgkin Disease	0	0.148499	D000505 ||| D020246 ||| D011655 ||| D000152 ||| D000740 ||| D014581 ||| D006937 ||| D015228	Alopecia ||| Venous Thrombosis ||| Pulmonary Embolism ||| Acne Vulgaris ||| Anemia ||| Urticaria ||| Hypercholesterolemia ||| Hypertriglyceridemia
	CHEMBL2105759	D008113	BARICITINIB	Liver Neoplasms	0	0.0691948	D000505 ||| D020246 ||| D011655 ||| D000152 ||| D000740 ||| D014581 ||| D006937 ||| D015228	Alopecia ||| Venous Thrombosis ||| Pulmonary Embolism ||| Acne Vulgaris ||| Anemia ||| Urticaria ||| Hypercholesterolemia ||| Hypertriglyceridemia
	CHEMBL2105759	D010051	BARICITINIB	Ovarian Neoplasms	0	0.0522511	D000505 ||| D020246 ||| D011655 ||| D000152 ||| D000740 ||| D014581 ||| D006937 ||| D015228	Alopecia ||| Venous Thrombosis ||| Pulmonary Embolism ||| Acne Vulgaris ||| Anemia ||| Urticaria ||| Hypercholesterolemia ||| Hypertriglyceridemia
	CHEMBL2105759	D011471	BARICITINIB	Prostatic Neoplasms	0	0.0640169	D000505 ||| D020246 ||| D011655 ||| D000152 ||| D000740 ||| D014581 ||| D006937 ||| D015228	Alopecia ||| Venous Thrombosis ||| Pulmonary Embolism ||| Acne Vulgaris ||| Anemia ||| Urticaria ||| Hypercholesterolemia ||| Hypertriglyceridemia
	CHEMBL2105759	D000647	BARICITINIB	Amnesia	0	0.441109	D000505 ||| D020246 ||| D011655 ||| D000152 ||| D000740 ||| D014581 ||| D006937 ||| D015228	Alopecia ||| Venous Thrombosis ||| Pulmonary Embolism ||| Acne Vulgaris ||| Anemia ||| Urticaria ||| Hypercholesterolemia ||| Hypertriglyceridemia
	CHEMBL2105759	D007951	BARICITINIB	Leukemia, Myeloid	0	0.0302028	D011655 ||| D000152 ||| D000740 ||| D014581 ||| D006937	Pulmonary Embolism ||| Acne Vulgaris ||| Anemia ||| Urticaria ||| Hypercholesterolemia
	CHEMBL2105759	D000152	BARICITINIB	Acne Vulgaris	1	0.0625688	D000505 ||| D020246 ||| D011655 ||| D000740 ||| D014581 ||| D006937 ||| D015228	Alopecia ||| Venous Thrombosis ||| Pulmonary Embolism ||| Anemia ||| Urticaria ||| Hypercholesterolemia ||| Hypertriglyceridemia
	CHEMBL2105759	D000740	BARICITINIB	Anemia	1	0.0518839	D000505 ||| D020246 ||| D011655 ||| D000152 ||| D014581 ||| D006937 ||| D015228	Alopecia ||| Venous Thrombosis ||| Pulmonary Embolism ||| Acne Vulgaris ||| Urticaria ||| Hypercholesterolemia ||| Hypertriglyceridemia
	CHEMBL2105759	D001064	BARICITINIB	Appendicitis	0	0.0393699	D000505 ||| D020246 ||| D011655 ||| D000152 ||| D000740 ||| D014581 ||| D006937 ||| D015228	Alopecia ||| Venous Thrombosis ||| Pulmonary Embolism ||| Acne Vulgaris ||| Anemia ||| Urticaria ||| Hypercholesterolemia ||| Hypertriglyceridemia
	CHEMBL2105759	D003248	BARICITINIB	Constipation	0	0.0450365	D000505 ||| D020246 ||| D011655 ||| D000152 ||| D000740 ||| D014581 ||| D006937 ||| D015228	Alopecia ||| Venous Thrombosis ||| Pulmonary Embolism ||| Acne Vulgaris ||| Anemia ||| Urticaria ||| Hypercholesterolemia ||| Hypertriglyceridemia
	CHEMBL2105759	D015352	BARICITINIB	Dry Eye Syndromes	0	0.0284707	D000505 ||| D020246 ||| D011655 ||| D000152 ||| D000740 ||| D014581 ||| D006937 ||| D015228	Alopecia ||| Venous Thrombosis ||| Pulmonary Embolism ||| Acne Vulgaris ||| Anemia ||| Urticaria ||| Hypercholesterolemia ||| Hypertriglyceridemia
	CHEMBL2105759	D004381	BARICITINIB	Duodenal Ulcer	0	0.217505	D000505 ||| D020246 ||| D011655 ||| D000152 ||| D000740 ||| D014581 ||| D006937 ||| D015228	Alopecia ||| Venous Thrombosis ||| Pulmonary Embolism ||| Acne Vulgaris ||| Anemia ||| Urticaria ||| Hypercholesterolemia ||| Hypertriglyceridemia
	CHEMBL2105759	D015837	BARICITINIB	Vestibular Diseases	0	0.0260615	D011655 ||| D000152 ||| D000740 ||| D014581 ||| D006937	Pulmonary Embolism ||| Acne Vulgaris ||| Anemia ||| Urticaria ||| Hypercholesterolemia
	CHEMBL2105759	D005705	BARICITINIB	Gallbladder Diseases	0	0.0871872	D000505 ||| D020246 ||| D011655 ||| D000152 ||| D000740 ||| D014581 ||| D006937 ||| D015228	Alopecia ||| Venous Thrombosis ||| Pulmonary Embolism ||| Acne Vulgaris ||| Anemia ||| Urticaria ||| Hypercholesterolemia ||| Hypertriglyceridemia
	CHEMBL2105759	D006073	BARICITINIB	Gout	0	0.0924805	D000505 ||| D020246 ||| D011655 ||| D000152 ||| D000740 ||| D014581 ||| D006937 ||| D015228	Alopecia ||| Venous Thrombosis ||| Pulmonary Embolism ||| Acne Vulgaris ||| Anemia ||| Urticaria ||| Hypercholesterolemia ||| Hypertriglyceridemia
	CHEMBL2105759	D001145	BARICITINIB	Arrhythmias, Cardiac	0	0.0350143	D000505 ||| D020246 ||| D011655 ||| D000152 ||| D000740 ||| D014581 ||| D006937 ||| D015228	Alopecia ||| Venous Thrombosis ||| Pulmonary Embolism ||| Acne Vulgaris ||| Anemia ||| Urticaria ||| Hypercholesterolemia ||| Hypertriglyceridemia
	CHEMBL2105759	D043183	BARICITINIB	Irritable Bowel Syndrome	0	0.0382858	D000505 ||| D020246 ||| D011655 ||| D000152 ||| D000740 ||| D014581 ||| D006937 ||| D015228	Alopecia ||| Venous Thrombosis ||| Pulmonary Embolism ||| Acne Vulgaris ||| Anemia ||| Urticaria ||| Hypercholesterolemia ||| Hypertriglyceridemia
	CHEMBL2105759	D001851	BARICITINIB	Bone Diseases, Metabolic	0	0.0956689	D011655 ||| D000152 ||| D000740 ||| D014581 ||| D006937	Pulmonary Embolism ||| Acne Vulgaris ||| Anemia ||| Urticaria ||| Hypercholesterolemia
	CHEMBL2105759	D010024	BARICITINIB	Osteoporosis	0	0.0334109	D000505 ||| D020246 ||| D011655 ||| D000152 ||| D000740 ||| D014581 ||| D006937 ||| D015228	Alopecia ||| Venous Thrombosis ||| Pulmonary Embolism ||| Acne Vulgaris ||| Anemia ||| Urticaria ||| Hypercholesterolemia ||| Hypertriglyceridemia
	CHEMBL2105759	D009443	BARICITINIB	Neuritis	0	0.0554218	D011655 ||| D000152 ||| D000740 ||| D014581 ||| D006937	Pulmonary Embolism ||| Acne Vulgaris ||| Anemia ||| Urticaria ||| Hypercholesterolemia
	CHEMBL2105759	D010538	BARICITINIB	Peritonitis	0	0.0578229	D000505 ||| D020246 ||| D011655 ||| D000152 ||| D000740 ||| D014581 ||| D006937 ||| D015228	Alopecia ||| Venous Thrombosis ||| Pulmonary Embolism ||| Acne Vulgaris ||| Anemia ||| Urticaria ||| Hypercholesterolemia ||| Hypertriglyceridemia
	CHEMBL2105759	D010998	BARICITINIB	Pleurisy	0	0.0471425	D011655 ||| D000152 ||| D000740 ||| D014581 ||| D006937	Pulmonary Embolism ||| Acne Vulgaris ||| Anemia ||| Urticaria ||| Hypercholesterolemia
	CHEMBL2105759	D011565	BARICITINIB	Psoriasis	0	0.0691115	D000505 ||| D020246 ||| D011655 ||| D000152 ||| D000740 ||| D014581 ||| D006937 ||| D015228	Alopecia ||| Venous Thrombosis ||| Pulmonary Embolism ||| Acne Vulgaris ||| Anemia ||| Urticaria ||| Hypercholesterolemia ||| Hypertriglyceridemia
	CHEMBL2105759	D012163	BARICITINIB	Retinal Detachment	0	0.0129471	D000505 ||| D020246 ||| D011655 ||| D000152 ||| D000740 ||| D014581 ||| D006937 ||| D015228	Alopecia ||| Venous Thrombosis ||| Pulmonary Embolism ||| Acne Vulgaris ||| Anemia ||| Urticaria ||| Hypercholesterolemia ||| Hypertriglyceridemia
	CHEMBL2105759	D012393	BARICITINIB	Rosacea	0	0.0607213	D000505 ||| D020246 ||| D011655 ||| D000152 ||| D000740 ||| D014581 ||| D006937 ||| D015228	Alopecia ||| Venous Thrombosis ||| Pulmonary Embolism ||| Acne Vulgaris ||| Anemia ||| Urticaria ||| Hypercholesterolemia ||| Hypertriglyceridemia
	CHEMBL2105759	D006042	BARICITINIB	Goiter	0	0.0602148	D000505 ||| D020246 ||| D011655 ||| D000152 ||| D000740 ||| D014581 ||| D006937 ||| D015228	Alopecia ||| Venous Thrombosis ||| Pulmonary Embolism ||| Acne Vulgaris ||| Anemia ||| Urticaria ||| Hypercholesterolemia ||| Hypertriglyceridemia
	CHEMBL2105759	D002546	BARICITINIB	Ischemic Attack, Transient	0	0.0352194	D011655 ||| D000152 ||| D000740 ||| D014581 ||| D006937	Pulmonary Embolism ||| Acne Vulgaris ||| Anemia ||| Urticaria ||| Hypercholesterolemia
	CHEMBL2105759	D000083242	BARICITINIB	Ischemic Stroke	0	0.0849101	D000505 ||| D020246 ||| D011655 ||| D000152 ||| D000740 ||| D014581 ||| D006937 ||| D015228	Alopecia ||| Venous Thrombosis ||| Pulmonary Embolism ||| Acne Vulgaris ||| Anemia ||| Urticaria ||| Hypercholesterolemia ||| Hypertriglyceridemia
	CHEMBL2105759	D012891	BARICITINIB	Sleep Apnea Syndromes	0	0.0160228	D000505 ||| D020246 ||| D011655 ||| D000152 ||| D000740 ||| D014581 ||| D006937 ||| D015228	Alopecia ||| Venous Thrombosis ||| Pulmonary Embolism ||| Acne Vulgaris ||| Anemia ||| Urticaria ||| Hypercholesterolemia ||| Hypertriglyceridemia
	CHEMBL2105759	D013921	BARICITINIB	Thrombocytopenia	0	0.06517	D011655 ||| D000152 ||| D000740 ||| D014581 ||| D006937	Pulmonary Embolism ||| Acne Vulgaris ||| Anemia ||| Urticaria ||| Hypercholesterolemia
	CHEMBL2105759	D015179	BARICITINIB	Colorectal Neoplasms	0	0.0844624	D000505 ||| D020246 ||| D011655 ||| D000152 ||| D000740 ||| D014581 ||| D006937 ||| D015228	Alopecia ||| Venous Thrombosis ||| Pulmonary Embolism ||| Acne Vulgaris ||| Anemia ||| Urticaria ||| Hypercholesterolemia ||| Hypertriglyceridemia
	CHEMBL2105759	D006627	BARICITINIB	Hirschsprung Disease	0	0.0197266	D000505 ||| D020246 ||| D011655 ||| D000152 ||| D000740 ||| D014581 ||| D006937 ||| D015228	Alopecia ||| Venous Thrombosis ||| Pulmonary Embolism ||| Acne Vulgaris ||| Anemia ||| Urticaria ||| Hypercholesterolemia ||| Hypertriglyceridemia
	CHEMBL2105759	D013964	BARICITINIB	Thyroid Neoplasms	0	0.0239423	D000505 ||| D020246 ||| D011655 ||| D000152 ||| D000740 ||| D014581 ||| D006937 ||| D015228	Alopecia ||| Venous Thrombosis ||| Pulmonary Embolism ||| Acne Vulgaris ||| Anemia ||| Urticaria ||| Hypercholesterolemia ||| Hypertriglyceridemia
	CHEMBL2105759	D010001	BARICITINIB	Osteitis Deformans	0	0.0438322	D000505 ||| D020246 ||| D011655 ||| D000152 ||| D000740 ||| D014581 ||| D006937 ||| D015228	Alopecia ||| Venous Thrombosis ||| Pulmonary Embolism ||| Acne Vulgaris ||| Anemia ||| Urticaria ||| Hypercholesterolemia ||| Hypertriglyceridemia
	CHEMBL2105759	D007018	BARICITINIB	Hypopituitarism	0	0.0222405	D000505 ||| D020246 ||| D011655 ||| D000152 ||| D000740 ||| D014581 ||| D006937 ||| D015228	Alopecia ||| Venous Thrombosis ||| Pulmonary Embolism ||| Acne Vulgaris ||| Anemia ||| Urticaria ||| Hypercholesterolemia ||| Hypertriglyceridemia
	CHEMBL2105759	D020246	BARICITINIB	Venous Thrombosis	1	0.778427	D000505 ||| D011655 ||| D000152 ||| D000740 ||| D014581 ||| D006937 ||| D015228	Alopecia ||| Pulmonary Embolism ||| Acne Vulgaris ||| Anemia ||| Urticaria ||| Hypercholesterolemia ||| Hypertriglyceridemia
	CHEMBL2105759	D000075224	BARICITINIB	Cardiac Conduction System Disease	0	0.0476203	D011655 ||| D000152 ||| D000740 ||| D014581 ||| D006937	Pulmonary Embolism ||| Acne Vulgaris ||| Anemia ||| Urticaria ||| Hypercholesterolemia
	CHEMBL2105759	D003731	BARICITINIB	Dental Caries	0	0.0751516	D000505 ||| D020246 ||| D011655 ||| D000152 ||| D000740 ||| D014581 ||| D006937 ||| D015228	Alopecia ||| Venous Thrombosis ||| Pulmonary Embolism ||| Acne Vulgaris ||| Anemia ||| Urticaria ||| Hypercholesterolemia ||| Hypertriglyceridemia
	CHEMBL2105759	D005242	BARICITINIB	Fecal Incontinence	0	0.0128055	D011655 ||| D000152 ||| D000740 ||| D014581 ||| D006937	Pulmonary Embolism ||| Acne Vulgaris ||| Anemia ||| Urticaria ||| Hypercholesterolemia
	CHEMBL2105759	D016055	BARICITINIB	Urinary Retention	0	0.0935375	D011655 ||| D000152 ||| D000740 ||| D014581 ||| D006937	Pulmonary Embolism ||| Acne Vulgaris ||| Anemia ||| Urticaria ||| Hypercholesterolemia
	CHEMBL2105759	D011141	BARICITINIB	Polyuria	0	0.0627355	D011655 ||| D000152 ||| D000740 ||| D014581 ||| D006937	Pulmonary Embolism ||| Acne Vulgaris ||| Anemia ||| Urticaria ||| Hypercholesterolemia
	CHEMBL2105759	D007762	BARICITINIB	Labyrinthitis	0	0.051525	D011655 ||| D000152 ||| D000740 ||| D014581 ||| D006937	Pulmonary Embolism ||| Acne Vulgaris ||| Anemia ||| Urticaria ||| Hypercholesterolemia
	CHEMBL2105759	D012878	BARICITINIB	Skin Neoplasms	0	0.0201511	D011655 ||| D000152 ||| D000740 ||| D014581 ||| D006937	Pulmonary Embolism ||| Acne Vulgaris ||| Anemia ||| Urticaria ||| Hypercholesterolemia
	CHEMBL2105759	D009260	BARICITINIB	Nail Diseases	0	0.0333492	D011655 ||| D000152 ||| D000740 ||| D014581 ||| D006937	Pulmonary Embolism ||| Acne Vulgaris ||| Anemia ||| Urticaria ||| Hypercholesterolemia
	CHEMBL2105759	D016491	BARICITINIB	Peripheral Vascular Diseases	0	0.0760473	D011655 ||| D000152 ||| D000740 ||| D014581 ||| D006937	Pulmonary Embolism ||| Acne Vulgaris ||| Anemia ||| Urticaria ||| Hypercholesterolemia
	CHEMBL2105759	D011111	BARICITINIB	Polymyalgia Rheumatica	0	0.0555191	D011655 ||| D000152 ||| D000740 ||| D014581 ||| D006937	Pulmonary Embolism ||| Acne Vulgaris ||| Anemia ||| Urticaria ||| Hypercholesterolemia
	CHEMBL2105759	D013118	BARICITINIB	Spinal Cord Diseases	0	0.0214373	D000505 ||| D020246 ||| D011655 ||| D000152 ||| D000740 ||| D014581 ||| D006937 ||| D015228	Alopecia ||| Venous Thrombosis ||| Pulmonary Embolism ||| Acne Vulgaris ||| Anemia ||| Urticaria ||| Hypercholesterolemia ||| Hypertriglyceridemia
	CHEMBL2105759	D014581	BARICITINIB	Urticaria	1	0.106848	D000505 ||| D020246 ||| D011655 ||| D000152 ||| D000740 ||| D006937 ||| D015228	Alopecia ||| Venous Thrombosis ||| Pulmonary Embolism ||| Acne Vulgaris ||| Anemia ||| Hypercholesterolemia ||| Hypertriglyceridemia
	CHEMBL2105759	D014648	BARICITINIB	Varicose Veins	0	0.135178	D000505 ||| D020246 ||| D011655 ||| D000152 ||| D000740 ||| D014581 ||| D006937 ||| D015228	Alopecia ||| Venous Thrombosis ||| Pulmonary Embolism ||| Acne Vulgaris ||| Anemia ||| Urticaria ||| Hypercholesterolemia ||| Hypertriglyceridemia
	CHEMBL2105759	D010031	BARICITINIB	Otitis	0	0.0520418	D000505 ||| D020246 ||| D011655 ||| D000152 ||| D000740 ||| D014581 ||| D006937 ||| D015228	Alopecia ||| Venous Thrombosis ||| Pulmonary Embolism ||| Acne Vulgaris ||| Anemia ||| Urticaria ||| Hypercholesterolemia ||| Hypertriglyceridemia
	CHEMBL2105759	D019966	BARICITINIB	Substance-Related Disorders	0	0.0930106	D011655 ||| D000152 ||| D000740 ||| D014581 ||| D006937	Pulmonary Embolism ||| Acne Vulgaris ||| Anemia ||| Urticaria ||| Hypercholesterolemia
	CHEMBL2105759	D015155	BARICITINIB	Esophageal Spasm, Diffuse	0	0.0315609	D000505 ||| D020246 ||| D011655 ||| D000152 ||| D000740 ||| D014581 ||| D006937 ||| D015228	Alopecia ||| Venous Thrombosis ||| Pulmonary Embolism ||| Acne Vulgaris ||| Anemia ||| Urticaria ||| Hypercholesterolemia ||| Hypertriglyceridemia
	CHEMBL1738	D001289	DEXRAZOXANE	Attention Deficit Disorder with Hyperactivity	0	0.087483	D000505 ||| D014581 ||| D020246	Alopecia ||| Urticaria ||| Venous Thrombosis
	CHEMBL1738	D001008	DEXRAZOXANE	Anxiety Disorders	0	0.0188688	D000505 ||| D010689 ||| D004941 ||| D003680 ||| D014581 ||| D013575 ||| D020246 ||| D011537	Alopecia ||| Phlebitis ||| Esophagitis ||| Deglutition Disorders ||| Urticaria ||| Syncope ||| Venous Thrombosis ||| Pruritus
	CHEMBL1738	D013313	DEXRAZOXANE	Stress Disorders, Post-Traumatic	0	0.045678	D000505 ||| D014581 ||| D020246	Alopecia ||| Urticaria ||| Venous Thrombosis
	CHEMBL1738	D000856	DEXRAZOXANE	Anorexia Nervosa	0	0.0567972	D000505 ||| D014581 ||| D020246	Alopecia ||| Urticaria ||| Venous Thrombosis
	CHEMBL1738	D015228	DEXRAZOXANE	Hypertriglyceridemia	0	0.028843	D000505 ||| D014581 ||| D020246	Alopecia ||| Urticaria ||| Venous Thrombosis
	CHEMBL1738	D003324	DEXRAZOXANE	Coronary Artery Disease	0	0.0729934	D000505 ||| D010689 ||| D004941 ||| D003680 ||| D014581 ||| D013575 ||| D020246 ||| D011537	Alopecia ||| Phlebitis ||| Esophagitis ||| Deglutition Disorders ||| Urticaria ||| Syncope ||| Venous Thrombosis ||| Pruritus
	CHEMBL1738	D009765	DEXRAZOXANE	Obesity	0	0.0385412	D000505 ||| D010689 ||| D004941 ||| D003680 ||| D014581 ||| D013575 ||| D020246 ||| D011537	Alopecia ||| Phlebitis ||| Esophagitis ||| Deglutition Disorders ||| Urticaria ||| Syncope ||| Venous Thrombosis ||| Pruritus
	CHEMBL1738	D020177	DEXRAZOXANE	Idiopathic Hypersomnia	0	0.0459903	D000505	Alopecia
	CHEMBL1738	D010300	DEXRAZOXANE	Parkinson Disease	0	0.051286	D000505 ||| D010689 ||| D004941 ||| D003680 ||| D014581 ||| D013575 ||| D020246 ||| D011537	Alopecia ||| Phlebitis ||| Esophagitis ||| Deglutition Disorders ||| Urticaria ||| Syncope ||| Venous Thrombosis ||| Pruritus
	CHEMBL1738	D013771	DEXRAZOXANE	Tetralogy of Fallot	0	0.0401474	D000505 ||| D014581 ||| D020246	Alopecia ||| Urticaria ||| Venous Thrombosis
	CHEMBL1738	D001172	DEXRAZOXANE	Arthritis, Rheumatoid	0	0.0172214	D000505 ||| D010689 ||| D004941 ||| D003680 ||| D014581 ||| D013575 ||| D020246 ||| D011537	Alopecia ||| Phlebitis ||| Esophagitis ||| Deglutition Disorders ||| Urticaria ||| Syncope ||| Venous Thrombosis ||| Pruritus
	CHEMBL1738	D003424	DEXRAZOXANE	Crohn Disease	0	0.0440297	D000505 ||| D014581 ||| D020246	Alopecia ||| Urticaria ||| Venous Thrombosis
	CHEMBL1738	D003093	DEXRAZOXANE	Colitis, Ulcerative	0	0.0210619	D000505 ||| D014581 ||| D020246	Alopecia ||| Urticaria ||| Venous Thrombosis
	CHEMBL1738	D015212	DEXRAZOXANE	Inflammatory Bowel Diseases	0	0.0312105	D000505 ||| D010689 ||| D004941 ||| D003680 ||| D014581 ||| D013575 ||| D020246 ||| D011537	Alopecia ||| Phlebitis ||| Esophagitis ||| Deglutition Disorders ||| Urticaria ||| Syncope ||| Venous Thrombosis ||| Pruritus
	CHEMBL1738	D002761	DEXRAZOXANE	Cholangitis	0	0.0553493	D000505 ||| D014581 ||| D020246	Alopecia ||| Urticaria ||| Venous Thrombosis
	CHEMBL1738	D017098	DEXRAZOXANE	IgA Deficiency	0	0.0913411	D000505 ||| D014581 ||| D020246	Alopecia ||| Urticaria ||| Venous Thrombosis
	CHEMBL1738	D008268	DEXRAZOXANE	Macular Degeneration	0	0.0474955	D000505 ||| D010689 ||| D004941 ||| D003680 ||| D014581 ||| D013575 ||| D020246 ||| D011537	Alopecia ||| Phlebitis ||| Esophagitis ||| Deglutition Disorders ||| Urticaria ||| Syncope ||| Venous Thrombosis ||| Pruritus
	CHEMBL1738	D034381	DEXRAZOXANE	Hearing Loss	0	0.0639816	D000505 ||| D014581 ||| D020246	Alopecia ||| Urticaria ||| Venous Thrombosis
	CHEMBL1738	D014012	DEXRAZOXANE	Tinnitus	0	0.0103589	D000505	Alopecia
	CHEMBL1738	D000505	DEXRAZOXANE	Alopecia	1	0.0365699	D014581 ||| D020246	Urticaria ||| Venous Thrombosis
	CHEMBL1738	D019226	DEXRAZOXANE	Oral Ulcer	0	0.0411611	D000505 ||| D014581 ||| D020246	Alopecia ||| Urticaria ||| Venous Thrombosis
	CHEMBL1738	D000787	DEXRAZOXANE	Angina Pectoris	0	0.0462426	D000505 ||| D010689 ||| D004941 ||| D003680 ||| D014581 ||| D013575 ||| D020246 ||| D011537	Alopecia ||| Phlebitis ||| Esophagitis ||| Deglutition Disorders ||| Urticaria ||| Syncope ||| Venous Thrombosis ||| Pruritus
	CHEMBL1738	D065631	DEXRAZOXANE	Rhinitis, Allergic	0	0.0396084	D000505 ||| D010689 ||| D004941 ||| D003680 ||| D014581 ||| D013575 ||| D020246 ||| D011537	Alopecia ||| Phlebitis ||| Esophagitis ||| Deglutition Disorders ||| Urticaria ||| Syncope ||| Venous Thrombosis ||| Pruritus
	CHEMBL1738	D001249	DEXRAZOXANE	Asthma	0	0.0565418	D000505 ||| D010689 ||| D004941 ||| D003680 ||| D014581 ||| D013575 ||| D020246 ||| D011537	Alopecia ||| Phlebitis ||| Esophagitis ||| Deglutition Disorders ||| Urticaria ||| Syncope ||| Venous Thrombosis ||| Pruritus
	CHEMBL1738	D005764	DEXRAZOXANE	Gastroesophageal Reflux	0	0.0486996	D000505 ||| D010689 ||| D004941 ||| D003680 ||| D014581 ||| D013575 ||| D020246 ||| D011537	Alopecia ||| Phlebitis ||| Esophagitis ||| Deglutition Disorders ||| Urticaria ||| Syncope ||| Venous Thrombosis ||| Pruritus
	CHEMBL1738	D007037	DEXRAZOXANE	Hypothyroidism	0	0.0113182	D000505 ||| D014581 ||| D020246	Alopecia ||| Urticaria ||| Venous Thrombosis
	CHEMBL1738	D008881	DEXRAZOXANE	Migraine Disorders	0	0.0417402	D000505 ||| D010689 ||| D004941 ||| D003680 ||| D014581 ||| D013575 ||| D020246 ||| D011537	Alopecia ||| Phlebitis ||| Esophagitis ||| Deglutition Disorders ||| Urticaria ||| Syncope ||| Venous Thrombosis ||| Pruritus
	CHEMBL1738	D004485	DEXRAZOXANE	Eczema	0	0.129276	D000505 ||| D010689 ||| D004941 ||| D003680 ||| D014581 ||| D013575 ||| D020246 ||| D011537	Alopecia ||| Phlebitis ||| Esophagitis ||| Deglutition Disorders ||| Urticaria ||| Syncope ||| Venous Thrombosis ||| Pruritus
	CHEMBL1738	D006937	DEXRAZOXANE	Hypercholesterolemia	0	0.0361493	D000505 ||| D010689 ||| D004941 ||| D003680 ||| D014581 ||| D013575 ||| D020246 ||| D011537	Alopecia ||| Phlebitis ||| Esophagitis ||| Deglutition Disorders ||| Urticaria ||| Syncope ||| Venous Thrombosis ||| Pruritus
	CHEMBL1738	D012626	DEXRAZOXANE	Sebaceous Gland Neoplasms	0	0.0291532	D000505 ||| D014581 ||| D020246	Alopecia ||| Urticaria ||| Venous Thrombosis
	CHEMBL1738	D001943	DEXRAZOXANE	Breast Neoplasms	0	0.0309749	D000505 ||| D010689 ||| D004941 ||| D003680 ||| D014581 ||| D013575 ||| D020246 ||| D011537	Alopecia ||| Phlebitis ||| Esophagitis ||| Deglutition Disorders ||| Urticaria ||| Syncope ||| Venous Thrombosis ||| Pruritus
	CHEMBL1738	D002280	DEXRAZOXANE	Carcinoma, Basal Cell	0	0.0413038	D000505 ||| D010689 ||| D004941 ||| D003680 ||| D014581 ||| D013575 ||| D020246 ||| D011537	Alopecia ||| Phlebitis ||| Esophagitis ||| Deglutition Disorders ||| Urticaria ||| Syncope ||| Venous Thrombosis ||| Pruritus
	CHEMBL1738	D000230	DEXRAZOXANE	Adenocarcinoma	0	0.129729	D000505 ||| D014581 ||| D020246	Alopecia ||| Urticaria ||| Venous Thrombosis
	CHEMBL1738	D002386	DEXRAZOXANE	Cataract	0	0.0437046	D000505 ||| D010689 ||| D004941 ||| D003680 ||| D014581 ||| D013575 ||| D020246 ||| D011537	Alopecia ||| Phlebitis ||| Esophagitis ||| Deglutition Disorders ||| Urticaria ||| Syncope ||| Venous Thrombosis ||| Pruritus
	CHEMBL1738	D006552	DEXRAZOXANE	Hernia, Inguinal	0	0.0731415	D000505 ||| D010689 ||| D004941 ||| D003680 ||| D014581 ||| D013575 ||| D020246 ||| D011537	Alopecia ||| Phlebitis ||| Esophagitis ||| Deglutition Disorders ||| Urticaria ||| Syncope ||| Venous Thrombosis ||| Pruritus
	CHEMBL1738	D012005	DEXRAZOXANE	Rectal Prolapse	0	0.0268638	D000505 ||| D014581 ||| D020246	Alopecia ||| Urticaria ||| Venous Thrombosis
	CHEMBL1738	D014029	DEXRAZOXANE	Tobacco Use Disorder	0	0.0670539	D000505 ||| D014581 ||| D020246	Alopecia ||| Urticaria ||| Venous Thrombosis
	CHEMBL1738	D009203	DEXRAZOXANE	Myocardial Infarction	0	0.0514572	D000505 ||| D010689 ||| D004941 ||| D003680 ||| D014581 ||| D013575 ||| D020246 ||| D011537	Alopecia ||| Phlebitis ||| Esophagitis ||| Deglutition Disorders ||| Urticaria ||| Syncope ||| Venous Thrombosis ||| Pruritus
	CHEMBL1738	D005756	DEXRAZOXANE	Gastritis	0	0.0243106	D000505 ||| D010689 ||| D004941 ||| D003680 ||| D014581 ||| D013575 ||| D020246 ||| D011537	Alopecia ||| Phlebitis ||| Esophagitis ||| Deglutition Disorders ||| Urticaria ||| Syncope ||| Venous Thrombosis ||| Pruritus
	CHEMBL1738	D006548	DEXRAZOXANE	Hernia, Diaphragmatic	0	0.0207121	D000505 ||| D010689 ||| D004941 ||| D003680 ||| D014581 ||| D013575 ||| D020246 ||| D011537	Alopecia ||| Phlebitis ||| Esophagitis ||| Deglutition Disorders ||| Urticaria ||| Syncope ||| Venous Thrombosis ||| Pruritus
	CHEMBL1738	D000076385	DEXRAZOXANE	Diverticular Diseases	0	0.0447973	D000505 ||| D014581 ||| D020246	Alopecia ||| Urticaria ||| Venous Thrombosis
	CHEMBL1738	D007319	DEXRAZOXANE	Sleep Initiation and Maintenance Disorders	0	0.0243449	D000505 ||| D010689 ||| D004941 ||| D003680 ||| D014581 ||| D013575 ||| D020246 ||| D011537	Alopecia ||| Phlebitis ||| Esophagitis ||| Deglutition Disorders ||| Urticaria ||| Syncope ||| Venous Thrombosis ||| Pruritus
	CHEMBL1738	D009290	DEXRAZOXANE	Narcolepsy	0	0.0281491	D000505 ||| D010689 ||| D004941 ||| D003680 ||| D014581 ||| D013575 ||| D020246 ||| D011537	Alopecia ||| Phlebitis ||| Esophagitis ||| Deglutition Disorders ||| Urticaria ||| Syncope ||| Venous Thrombosis ||| Pruritus
	CHEMBL1738	D003922	DEXRAZOXANE	Diabetes Mellitus, Type 1	0	0.0727438	D000505 ||| D014581 ||| D020246	Alopecia ||| Urticaria ||| Venous Thrombosis
	CHEMBL1738	D002446	DEXRAZOXANE	Celiac Disease	0	0.0124602	D000505 ||| D014581 ||| D020246	Alopecia ||| Urticaria ||| Venous Thrombosis
	CHEMBL1738	D008105	DEXRAZOXANE	Liver Cirrhosis, Biliary	0	0.0545745	D000505 ||| D014581 ||| D020246	Alopecia ||| Urticaria ||| Venous Thrombosis
	CHEMBL1738	D014820	DEXRAZOXANE	Vitiligo	0	0.0375532	D000505 ||| D014581 ||| D020246	Alopecia ||| Urticaria ||| Venous Thrombosis
	CHEMBL1738	D009798	DEXRAZOXANE	Ocular Hypertension	0	0.0866079	D000505 ||| D014581 ||| D020246	Alopecia ||| Urticaria ||| Venous Thrombosis
	CHEMBL1738	D009447	DEXRAZOXANE	Neuroblastoma	0	0.0232434	D000505 ||| D014581 ||| D020246	Alopecia ||| Urticaria ||| Venous Thrombosis
	CHEMBL1738	D012559	DEXRAZOXANE	Schizophrenia	0	0.050573	D000505 ||| D010689 ||| D004941 ||| D003680 ||| D014581 ||| D013575 ||| D020246 ||| D011537	Alopecia ||| Phlebitis ||| Esophagitis ||| Deglutition Disorders ||| Urticaria ||| Syncope ||| Venous Thrombosis ||| Pruritus
	CHEMBL1738	D000690	DEXRAZOXANE	Amyotrophic Lateral Sclerosis	0	0.00948506	D000505 ||| D014581 ||| D020246	Alopecia ||| Urticaria ||| Venous Thrombosis
	CHEMBL1738	D008180	DEXRAZOXANE	Lupus Erythematosus, Systemic	0	0.00942405	D000505 ||| D010689 ||| D004941 ||| D003680 ||| D014581 ||| D013575 ||| D020246 ||| D011537	Alopecia ||| Phlebitis ||| Esophagitis ||| Deglutition Disorders ||| Urticaria ||| Syncope ||| Venous Thrombosis ||| Pruritus
	CHEMBL1738	D000437	DEXRAZOXANE	Alcoholism	0	0.0116015	D000505 ||| D014581 ||| D020246	Alopecia ||| Urticaria ||| Venous Thrombosis
	CHEMBL1738	D000067877	DEXRAZOXANE	Autism Spectrum Disorder	0	0.0534938	D000505 ||| D014581 ||| D020246	Alopecia ||| Urticaria ||| Venous Thrombosis
	CHEMBL1738	D001714	DEXRAZOXANE	Bipolar Disorder	0	0.0197528	D000505 ||| D010689 ||| D004941 ||| D003680 ||| D014581 ||| D013575 ||| D020246 ||| D011537	Alopecia ||| Phlebitis ||| Esophagitis ||| Deglutition Disorders ||| Urticaria ||| Syncope ||| Venous Thrombosis ||| Pruritus
	CHEMBL1738	D009771	DEXRAZOXANE	Obsessive-Compulsive Disorder	0	0.0665824	D000505 ||| D014581 ||| D020246	Alopecia ||| Urticaria ||| Venous Thrombosis
	CHEMBL1738	D003924	DEXRAZOXANE	Diabetes Mellitus, Type 2	0	0.0563049	D000505 ||| D014581 ||| D020246	Alopecia ||| Urticaria ||| Venous Thrombosis
	CHEMBL1738	D000544	DEXRAZOXANE	Alzheimer Disease	0	0.0176162	D000505 ||| D014581 ||| D020246	Alopecia ||| Urticaria ||| Venous Thrombosis
	CHEMBL1738	D004827	DEXRAZOXANE	Epilepsy	0	0.0134072	D000505 ||| D010689 ||| D004941 ||| D003680 ||| D014581 ||| D013575 ||| D020246 ||| D011537	Alopecia ||| Phlebitis ||| Esophagitis ||| Deglutition Disorders ||| Urticaria ||| Syncope ||| Venous Thrombosis ||| Pruritus
	CHEMBL1738	D005901	DEXRAZOXANE	Glaucoma	0	0.111529	D000505 ||| D010689 ||| D004941 ||| D003680 ||| D014581 ||| D013575 ||| D020246 ||| D011537	Alopecia ||| Phlebitis ||| Esophagitis ||| Deglutition Disorders ||| Urticaria ||| Syncope ||| Venous Thrombosis ||| Pruritus
	CHEMBL1738	D051436	DEXRAZOXANE	Renal Insufficiency, Chronic	0	0.0263158	D000505 ||| D014581 ||| D020246	Alopecia ||| Urticaria ||| Venous Thrombosis
	CHEMBL1738	D013167	DEXRAZOXANE	Spondylitis, Ankylosing	0	0.051767	D000505 ||| D014581 ||| D020246	Alopecia ||| Urticaria ||| Venous Thrombosis
	CHEMBL1738	D003863	DEXRAZOXANE	Depression	0	0.0385279	D000505 ||| D010689 ||| D004941 ||| D003680 ||| D014581 ||| D013575 ||| D020246 ||| D011537	Alopecia ||| Phlebitis ||| Esophagitis ||| Deglutition Disorders ||| Urticaria ||| Syncope ||| Venous Thrombosis ||| Pruritus
	CHEMBL1738	D010003	DEXRAZOXANE	Osteoarthritis	0	0.0813002	D000505 ||| D010689 ||| D004941 ||| D003680 ||| D014581 ||| D013575 ||| D020246 ||| D011537	Alopecia ||| Phlebitis ||| Esophagitis ||| Deglutition Disorders ||| Urticaria ||| Syncope ||| Venous Thrombosis ||| Pruritus
	CHEMBL1738	D000419	DEXRAZOXANE	Albuminuria	0	0.0130172	D000505 ||| D014581 ||| D020246	Alopecia ||| Urticaria ||| Venous Thrombosis
	CHEMBL1738	D001281	DEXRAZOXANE	Atrial Fibrillation	0	0.0274543	D000505 ||| D010689 ||| D004941 ||| D003680 ||| D014581 ||| D013575 ||| D020246 ||| D011537	Alopecia ||| Phlebitis ||| Esophagitis ||| Deglutition Disorders ||| Urticaria ||| Syncope ||| Venous Thrombosis ||| Pruritus
	CHEMBL1738	D006973	DEXRAZOXANE	Hypertension	0	0.0534401	D000505 ||| D010689 ||| D004941 ||| D003680 ||| D014581 ||| D013575 ||| D020246 ||| D011537	Alopecia ||| Phlebitis ||| Esophagitis ||| Deglutition Disorders ||| Urticaria ||| Syncope ||| Venous Thrombosis ||| Pruritus
	CHEMBL1738	D006327	DEXRAZOXANE	Heart Block	0	0.0256541	D000505 ||| D010689 ||| D004941 ||| D003680 ||| D014581 ||| D013575 ||| D020246 ||| D011537	Alopecia ||| Phlebitis ||| Esophagitis ||| Deglutition Disorders ||| Urticaria ||| Syncope ||| Venous Thrombosis ||| Pruritus
	CHEMBL1738	D055623	DEXRAZOXANE	Keratosis, Actinic	0	0.0573488	D000505 ||| D010689 ||| D004941 ||| D003680 ||| D014581 ||| D013575 ||| D020246 ||| D011537	Alopecia ||| Phlebitis ||| Esophagitis ||| Deglutition Disorders ||| Urticaria ||| Syncope ||| Venous Thrombosis ||| Pruritus
	CHEMBL1738	D001991	DEXRAZOXANE	Bronchitis	0	0.0498174	D000505 ||| D010689 ||| D004941 ||| D003680 ||| D014581 ||| D013575 ||| D020246 ||| D011537	Alopecia ||| Phlebitis ||| Esophagitis ||| Deglutition Disorders ||| Urticaria ||| Syncope ||| Venous Thrombosis ||| Pruritus
	CHEMBL1738	D008175	DEXRAZOXANE	Lung Neoplasms	0	0.0290675	D000505 ||| D010689 ||| D004941 ||| D003680 ||| D014581 ||| D013575 ||| D020246 ||| D011537	Alopecia ||| Phlebitis ||| Esophagitis ||| Deglutition Disorders ||| Urticaria ||| Syncope ||| Venous Thrombosis ||| Pruritus
	CHEMBL1738	D008545	DEXRAZOXANE	Melanoma	0	0.0239864	D000505 ||| D010689 ||| D004941 ||| D003680 ||| D014581 ||| D013575 ||| D020246 ||| D011537	Alopecia ||| Phlebitis ||| Esophagitis ||| Deglutition Disorders ||| Urticaria ||| Syncope ||| Venous Thrombosis ||| Pruritus
	CHEMBL1738	D008228	DEXRAZOXANE	Lymphoma, Non-Hodgkin	0	0.0961485	D000505 ||| D010689 ||| D004941 ||| D003680 ||| D014581 ||| D013575 ||| D020246 ||| D011537	Alopecia ||| Phlebitis ||| Esophagitis ||| Deglutition Disorders ||| Urticaria ||| Syncope ||| Venous Thrombosis ||| Pruritus
	CHEMBL1738	D002294	DEXRAZOXANE	Carcinoma, Squamous Cell	0	0.0507703	D000505 ||| D010689 ||| D004941 ||| D003680 ||| D014581 ||| D013575 ||| D020246 ||| D011537	Alopecia ||| Phlebitis ||| Esophagitis ||| Deglutition Disorders ||| Urticaria ||| Syncope ||| Venous Thrombosis ||| Pruritus
	CHEMBL1738	D002349	DEXRAZOXANE	Carpal Tunnel Syndrome	0	0.0756363	D000505 ||| D010689 ||| D004941 ||| D003680 ||| D014581 ||| D013575 ||| D020246 ||| D011537	Alopecia ||| Phlebitis ||| Esophagitis ||| Deglutition Disorders ||| Urticaria ||| Syncope ||| Venous Thrombosis ||| Pruritus
	CHEMBL1738	D016883	DEXRAZOXANE	Diabetic Ketoacidosis	0	0.0263527	D000505 ||| D010689 ||| D004941 ||| D003680 ||| D014581 ||| D013575 ||| D020246 ||| D011537	Alopecia ||| Phlebitis ||| Esophagitis ||| Deglutition Disorders ||| Urticaria ||| Syncope ||| Venous Thrombosis ||| Pruritus
	CHEMBL1738	D001749	DEXRAZOXANE	Urinary Bladder Neoplasms	0	0.0168441	D000505 ||| D010689 ||| D004941 ||| D003680 ||| D014581 ||| D013575 ||| D020246 ||| D011537	Alopecia ||| Phlebitis ||| Esophagitis ||| Deglutition Disorders ||| Urticaria ||| Syncope ||| Venous Thrombosis ||| Pruritus
	CHEMBL1738	D007889	DEXRAZOXANE	Leiomyoma	0	0.0407584	D000505 ||| D010689 ||| D004941 ||| D003680 ||| D014581 ||| D013575 ||| D020246 ||| D011537	Alopecia ||| Phlebitis ||| Esophagitis ||| Deglutition Disorders ||| Urticaria ||| Syncope ||| Venous Thrombosis ||| Pruritus
	CHEMBL1738	D018798	DEXRAZOXANE	Anemia, Iron-Deficiency	0	0.100337	D000505 ||| D010689 ||| D004941 ||| D003680 ||| D014581 ||| D013575 ||| D020246 ||| D011537	Alopecia ||| Phlebitis ||| Esophagitis ||| Deglutition Disorders ||| Urticaria ||| Syncope ||| Venous Thrombosis ||| Pruritus
	CHEMBL1738	D000380	DEXRAZOXANE	Agranulocytosis	0	0.077649	D010689 ||| D004941 ||| D003680 ||| D014581 ||| D013575 ||| D011537	Phlebitis ||| Esophagitis ||| Deglutition Disorders ||| Urticaria ||| Syncope ||| Pruritus
	CHEMBL1738	D012893	DEXRAZOXANE	Sleep Wake Disorders	0	0.0454608	D000505 ||| D010689 ||| D004941 ||| D003680 ||| D014581 ||| D013575 ||| D020246 ||| D011537	Alopecia ||| Phlebitis ||| Esophagitis ||| Deglutition Disorders ||| Urticaria ||| Syncope ||| Venous Thrombosis ||| Pruritus
	CHEMBL1738	D006429	DEXRAZOXANE	Hemiplegia	0	0.0395047	D010689 ||| D004941 ||| D003680 ||| D014581 ||| D013575 ||| D011537	Phlebitis ||| Esophagitis ||| Deglutition Disorders ||| Urticaria ||| Syncope ||| Pruritus
	CHEMBL1738	D011655	DEXRAZOXANE	Pulmonary Embolism	0	0.852791	D000505 ||| D010689 ||| D004941 ||| D003680 ||| D014581 ||| D013575 ||| D020246 ||| D011537	Alopecia ||| Phlebitis ||| Esophagitis ||| Deglutition Disorders ||| Urticaria ||| Syncope ||| Venous Thrombosis ||| Pruritus
	CHEMBL1738	D009202	DEXRAZOXANE	Cardiomyopathies	0	0.0308382	D000505 ||| D010689 ||| D004941 ||| D003680 ||| D014581 ||| D013575 ||| D020246 ||| D011537	Alopecia ||| Phlebitis ||| Esophagitis ||| Deglutition Disorders ||| Urticaria ||| Syncope ||| Venous Thrombosis ||| Pruritus
	CHEMBL1738	D013345	DEXRAZOXANE	Subarachnoid Hemorrhage	0	0.062795	D000505 ||| D010689 ||| D004941 ||| D003680 ||| D014581 ||| D013575 ||| D020246 ||| D011537	Alopecia ||| Phlebitis ||| Esophagitis ||| Deglutition Disorders ||| Urticaria ||| Syncope ||| Venous Thrombosis ||| Pruritus
	CHEMBL1738	D002543	DEXRAZOXANE	Cerebral Hemorrhage	0	0.0178405	D000505 ||| D010689 ||| D004941 ||| D003680 ||| D014581 ||| D013575 ||| D020246 ||| D011537	Alopecia ||| Phlebitis ||| Esophagitis ||| Deglutition Disorders ||| Urticaria ||| Syncope ||| Venous Thrombosis ||| Pruritus
	CHEMBL1738	D002544	DEXRAZOXANE	Cerebral Infarction	0	0.0477166	D010689 ||| D004941 ||| D003680 ||| D014581 ||| D013575 ||| D011537	Phlebitis ||| Esophagitis ||| Deglutition Disorders ||| Urticaria ||| Syncope ||| Pruritus
	CHEMBL1738	D050197	DEXRAZOXANE	Arteriosclerosis	0	0.0297287	D000505 ||| D010689 ||| D004941 ||| D003680 ||| D014581 ||| D013575 ||| D020246 ||| D011537	Alopecia ||| Phlebitis ||| Esophagitis ||| Deglutition Disorders ||| Urticaria ||| Syncope ||| Venous Thrombosis ||| Pruritus
	CHEMBL1738	D010689	DEXRAZOXANE	Phlebitis	1	0.11548	D004941 ||| D003680 ||| D014581 ||| D013575 ||| D011537	Esophagitis ||| Deglutition Disorders ||| Urticaria ||| Syncope ||| Pruritus
	CHEMBL1738	D006484	DEXRAZOXANE	Hemorrhoids	0	0.117842	D000505 ||| D010689 ||| D004941 ||| D003680 ||| D014581 ||| D013575 ||| D020246 ||| D011537	Alopecia ||| Phlebitis ||| Esophagitis ||| Deglutition Disorders ||| Urticaria ||| Syncope ||| Venous Thrombosis ||| Pruritus
	CHEMBL1738	D007022	DEXRAZOXANE	Hypotension	0	0.17269	D010689 ||| D004941 ||| D003680 ||| D014581 ||| D013575 ||| D011537	Phlebitis ||| Esophagitis ||| Deglutition Disorders ||| Urticaria ||| Syncope ||| Pruritus
	CHEMBL1738	D012852	DEXRAZOXANE	Sinusitis	0	0.0208696	D000505 ||| D010689 ||| D004941 ||| D003680 ||| D014581 ||| D013575 ||| D020246 ||| D011537	Alopecia ||| Phlebitis ||| Esophagitis ||| Deglutition Disorders ||| Urticaria ||| Syncope ||| Venous Thrombosis ||| Pruritus
	CHEMBL1738	D010996	DEXRAZOXANE	Pleural Effusion	0	0.0648925	D010689 ||| D004941 ||| D003680 ||| D014581 ||| D013575 ||| D011537	Phlebitis ||| Esophagitis ||| Deglutition Disorders ||| Urticaria ||| Syncope ||| Pruritus
	CHEMBL1738	D011030	DEXRAZOXANE	Pneumothorax	0	0.051947	D000505 ||| D010689 ||| D004941 ||| D003680 ||| D014581 ||| D013575 ||| D020246 ||| D011537	Alopecia ||| Phlebitis ||| Esophagitis ||| Deglutition Disorders ||| Urticaria ||| Syncope ||| Venous Thrombosis ||| Pruritus
	CHEMBL1738	D014060	DEXRAZOXANE	Tongue Diseases	0	0.040401	D010689 ||| D004941 ||| D003680 ||| D014581 ||| D013575 ||| D011537	Phlebitis ||| Esophagitis ||| Deglutition Disorders ||| Urticaria ||| Syncope ||| Pruritus
	CHEMBL1738	D004941	DEXRAZOXANE	Esophagitis	1	0.141741	D010689 ||| D003680 ||| D014581 ||| D013575 ||| D011537	Phlebitis ||| Deglutition Disorders ||| Urticaria ||| Syncope ||| Pruritus
	CHEMBL1738	D013276	DEXRAZOXANE	Stomach Ulcer	0	0.110325	D000505 ||| D010689 ||| D004941 ||| D003680 ||| D014581 ||| D013575 ||| D020246 ||| D011537	Alopecia ||| Phlebitis ||| Esophagitis ||| Deglutition Disorders ||| Urticaria ||| Syncope ||| Venous Thrombosis ||| Pruritus
	CHEMBL1738	D004415	DEXRAZOXANE	Dyspepsia	0	0.140324	D010689 ||| D004941 ||| D003680 ||| D014581 ||| D013575 ||| D011537	Phlebitis ||| Esophagitis ||| Deglutition Disorders ||| Urticaria ||| Syncope ||| Pruritus
	CHEMBL1738	D002769	DEXRAZOXANE	Cholelithiasis	0	0.0542488	D000505 ||| D010689 ||| D004941 ||| D003680 ||| D014581 ||| D013575 ||| D020246 ||| D011537	Alopecia ||| Phlebitis ||| Esophagitis ||| Deglutition Disorders ||| Urticaria ||| Syncope ||| Venous Thrombosis ||| Pruritus
	CHEMBL1738	D002764	DEXRAZOXANE	Cholecystitis	0	0.0541484	D000505 ||| D010689 ||| D004941 ||| D003680 ||| D014581 ||| D013575 ||| D020246 ||| D011537	Alopecia ||| Phlebitis ||| Esophagitis ||| Deglutition Disorders ||| Urticaria ||| Syncope ||| Venous Thrombosis ||| Pruritus
	CHEMBL1738	D010195	DEXRAZOXANE	Pancreatitis	0	0.0233332	D000505 ||| D010689 ||| D004941 ||| D003680 ||| D014581 ||| D013575 ||| D020246 ||| D011537	Alopecia ||| Phlebitis ||| Esophagitis ||| Deglutition Disorders ||| Urticaria ||| Syncope ||| Venous Thrombosis ||| Pruritus
	CHEMBL1738	D008286	DEXRAZOXANE	Malabsorption Syndromes	0	0.0425747	D010689 ||| D004941 ||| D003680 ||| D014581 ||| D013575 ||| D011537	Phlebitis ||| Esophagitis ||| Deglutition Disorders ||| Urticaria ||| Syncope ||| Pruritus
	CHEMBL1738	D002481	DEXRAZOXANE	Cellulitis	0	0.0527909	D010689 ||| D004941 ||| D003680 ||| D014581 ||| D013575 ||| D011537	Phlebitis ||| Esophagitis ||| Deglutition Disorders ||| Urticaria ||| Syncope ||| Pruritus
	CHEMBL1738	D011537	DEXRAZOXANE	Pruritus	1	0.0695011	D010689 ||| D004941 ||| D003680 ||| D014581 ||| D013575	Phlebitis ||| Esophagitis ||| Deglutition Disorders ||| Urticaria ||| Syncope
	CHEMBL1738	D008010	DEXRAZOXANE	Lichen Planus	0	0.0331544	D000505 ||| D010689 ||| D004941 ||| D003680 ||| D014581 ||| D013575 ||| D020246 ||| D011537	Alopecia ||| Phlebitis ||| Esophagitis ||| Deglutition Disorders ||| Urticaria ||| Syncope ||| Venous Thrombosis ||| Pruritus
	CHEMBL1738	D017492	DEXRAZOXANE	Keratosis, Seborrheic	0	0.0181986	D000505 ||| D010689 ||| D004941 ||| D003680 ||| D014581 ||| D013575 ||| D020246 ||| D011537	Alopecia ||| Phlebitis ||| Esophagitis ||| Deglutition Disorders ||| Urticaria ||| Syncope ||| Venous Thrombosis ||| Pruritus
	CHEMBL1738	D011704	DEXRAZOXANE	Pyelonephritis	0	0.0631288	D010689 ||| D004941 ||| D003680 ||| D014581 ||| D013575 ||| D011537	Phlebitis ||| Esophagitis ||| Deglutition Disorders ||| Urticaria ||| Syncope ||| Pruritus
	CHEMBL1738	D058186	DEXRAZOXANE	Acute Kidney Injury	0	0.0407048	D010689 ||| D004941 ||| D003680 ||| D014581 ||| D013575 ||| D011537	Phlebitis ||| Esophagitis ||| Deglutition Disorders ||| Urticaria ||| Syncope ||| Pruritus
	CHEMBL1738	D007676	DEXRAZOXANE	Kidney Failure, Chronic	0	0.0356666	D000505 ||| D010689 ||| D004941 ||| D003680 ||| D014581 ||| D013575 ||| D020246 ||| D011537	Alopecia ||| Phlebitis ||| Esophagitis ||| Deglutition Disorders ||| Urticaria ||| Syncope ||| Venous Thrombosis ||| Pruritus
	CHEMBL1738	D003556	DEXRAZOXANE	Cystitis	0	0.00422407	D000505 ||| D010689 ||| D004941 ||| D003680 ||| D014581 ||| D013575 ||| D020246 ||| D011537	Alopecia ||| Phlebitis ||| Esophagitis ||| Deglutition Disorders ||| Urticaria ||| Syncope ||| Venous Thrombosis ||| Pruritus
	CHEMBL1738	D011470	DEXRAZOXANE	Prostatic Hyperplasia	0	0.0258697	D000505 ||| D010689 ||| D004941 ||| D003680 ||| D014581 ||| D013575 ||| D020246 ||| D011537	Alopecia ||| Phlebitis ||| Esophagitis ||| Deglutition Disorders ||| Urticaria ||| Syncope ||| Venous Thrombosis ||| Pruritus
	CHEMBL1738	D011472	DEXRAZOXANE	Prostatitis	0	0.0390721	D010689 ||| D004941 ||| D003680 ||| D014581 ||| D013575 ||| D011537	Phlebitis ||| Esophagitis ||| Deglutition Disorders ||| Urticaria ||| Syncope ||| Pruritus
	CHEMBL1738	D005348	DEXRAZOXANE	Fibrocystic Breast Disease	0	0.022029	D010689 ||| D004941 ||| D003680 ||| D014581 ||| D013575 ||| D011537	Phlebitis ||| Esophagitis ||| Deglutition Disorders ||| Urticaria ||| Syncope ||| Pruritus
	CHEMBL1738	D006177	DEXRAZOXANE	Gynecomastia	0	0.0248506	D000505 ||| D010689 ||| D004941 ||| D003680 ||| D014581 ||| D013575 ||| D020246 ||| D011537	Alopecia ||| Phlebitis ||| Esophagitis ||| Deglutition Disorders ||| Urticaria ||| Syncope ||| Venous Thrombosis ||| Pruritus
	CHEMBL1738	D004715	DEXRAZOXANE	Endometriosis	0	0.0201632	D000505 ||| D010689 ||| D004941 ||| D003680 ||| D014581 ||| D013575 ||| D020246 ||| D011537	Alopecia ||| Phlebitis ||| Esophagitis ||| Deglutition Disorders ||| Urticaria ||| Syncope ||| Venous Thrombosis ||| Pruritus
	CHEMBL1738	D003680	DEXRAZOXANE	Deglutition Disorders	1	0.0303284	D010689 ||| D004941 ||| D014581 ||| D013575 ||| D011537	Phlebitis ||| Esophagitis ||| Urticaria ||| Syncope ||| Pruritus
	CHEMBL1738	D001201	DEXRAZOXANE	Ascites	0	0.0247725	D010689 ||| D004941 ||| D003680 ||| D014581 ||| D013575 ||| D011537	Phlebitis ||| Esophagitis ||| Deglutition Disorders ||| Urticaria ||| Syncope ||| Pruritus
	CHEMBL1738	D005076	DEXRAZOXANE	Exanthema	0	0.0279321	D010689 ||| D004941 ||| D003680 ||| D014581 ||| D013575 ||| D011537	Phlebitis ||| Esophagitis ||| Deglutition Disorders ||| Urticaria ||| Syncope ||| Pruritus
	CHEMBL1738	D014717	DEXRAZOXANE	Vertigo	0	0.061298	D000505 ||| D010689 ||| D004941 ||| D003680 ||| D014581 ||| D013575 ||| D020246 ||| D011537	Alopecia ||| Phlebitis ||| Esophagitis ||| Deglutition Disorders ||| Urticaria ||| Syncope ||| Venous Thrombosis ||| Pruritus
	CHEMBL1738	D013575	DEXRAZOXANE	Syncope	1	0.112793	D010689 ||| D004941 ||| D003680 ||| D014581 ||| D011537	Phlebitis ||| Esophagitis ||| Deglutition Disorders ||| Urticaria ||| Pruritus
	CHEMBL1738	D007766	DEXRAZOXANE	Lacrimal Apparatus Diseases	0	0.0471265	D010689 ||| D004941 ||| D003680 ||| D014581 ||| D013575 ||| D011537	Phlebitis ||| Esophagitis ||| Deglutition Disorders ||| Urticaria ||| Syncope ||| Pruritus
	CHEMBL1738	D006471	DEXRAZOXANE	Gastrointestinal Hemorrhage	0	0.0788434	D010689 ||| D004941 ||| D003680 ||| D014581 ||| D013575 ||| D011537	Phlebitis ||| Esophagitis ||| Deglutition Disorders ||| Urticaria ||| Syncope ||| Pruritus
	CHEMBL1738	D010437	DEXRAZOXANE	Peptic Ulcer	0	0.0584764	D000505 ||| D010689 ||| D004941 ||| D003680 ||| D014581 ||| D013575 ||| D020246 ||| D011537	Alopecia ||| Phlebitis ||| Esophagitis ||| Deglutition Disorders ||| Urticaria ||| Syncope ||| Venous Thrombosis ||| Pruritus
	CHEMBL1738	D005921	DEXRAZOXANE	Glomerulonephritis	0	0.0224129	D000505 ||| D010689 ||| D004941 ||| D003680 ||| D014581 ||| D013575 ||| D020246 ||| D011537	Alopecia ||| Phlebitis ||| Esophagitis ||| Deglutition Disorders ||| Urticaria ||| Syncope ||| Venous Thrombosis ||| Pruritus
	CHEMBL1738	D006333	DEXRAZOXANE	Heart Failure	0	0.0139947	D000505 ||| D010689 ||| D004941 ||| D003680 ||| D014581 ||| D013575 ||| D020246 ||| D011537	Alopecia ||| Phlebitis ||| Esophagitis ||| Deglutition Disorders ||| Urticaria ||| Syncope ||| Venous Thrombosis ||| Pruritus
	CHEMBL1738	D006547	DEXRAZOXANE	Hernia	0	0.074639	D000505 ||| D010689 ||| D004941 ||| D003680 ||| D014581 ||| D013575 ||| D020246 ||| D011537	Alopecia ||| Phlebitis ||| Esophagitis ||| Deglutition Disorders ||| Urticaria ||| Syncope ||| Venous Thrombosis ||| Pruritus
	CHEMBL1738	D006689	DEXRAZOXANE	Hodgkin Disease	0	0.0344457	D000505 ||| D010689 ||| D004941 ||| D003680 ||| D014581 ||| D013575 ||| D020246 ||| D011537	Alopecia ||| Phlebitis ||| Esophagitis ||| Deglutition Disorders ||| Urticaria ||| Syncope ||| Venous Thrombosis ||| Pruritus
	CHEMBL1738	D008113	DEXRAZOXANE	Liver Neoplasms	0	0.0191866	D000505 ||| D010689 ||| D004941 ||| D003680 ||| D014581 ||| D013575 ||| D020246 ||| D011537	Alopecia ||| Phlebitis ||| Esophagitis ||| Deglutition Disorders ||| Urticaria ||| Syncope ||| Venous Thrombosis ||| Pruritus
	CHEMBL1738	D010051	DEXRAZOXANE	Ovarian Neoplasms	0	0.075944	D000505 ||| D010689 ||| D004941 ||| D003680 ||| D014581 ||| D013575 ||| D020246 ||| D011537	Alopecia ||| Phlebitis ||| Esophagitis ||| Deglutition Disorders ||| Urticaria ||| Syncope ||| Venous Thrombosis ||| Pruritus
	CHEMBL1738	D011471	DEXRAZOXANE	Prostatic Neoplasms	0	0.024791	D000505 ||| D010689 ||| D004941 ||| D003680 ||| D014581 ||| D013575 ||| D020246 ||| D011537	Alopecia ||| Phlebitis ||| Esophagitis ||| Deglutition Disorders ||| Urticaria ||| Syncope ||| Venous Thrombosis ||| Pruritus
	CHEMBL1738	D000647	DEXRAZOXANE	Amnesia	0	0.0281743	D000505 ||| D010689 ||| D004941 ||| D003680 ||| D014581 ||| D013575 ||| D020246 ||| D011537	Alopecia ||| Phlebitis ||| Esophagitis ||| Deglutition Disorders ||| Urticaria ||| Syncope ||| Venous Thrombosis ||| Pruritus
	CHEMBL1738	D007951	DEXRAZOXANE	Leukemia, Myeloid	0	0.0918269	D010689 ||| D004941 ||| D003680 ||| D014581 ||| D013575 ||| D011537	Phlebitis ||| Esophagitis ||| Deglutition Disorders ||| Urticaria ||| Syncope ||| Pruritus
	CHEMBL1738	D000152	DEXRAZOXANE	Acne Vulgaris	0	0.0684881	D000505 ||| D010689 ||| D004941 ||| D003680 ||| D014581 ||| D013575 ||| D020246 ||| D011537	Alopecia ||| Phlebitis ||| Esophagitis ||| Deglutition Disorders ||| Urticaria ||| Syncope ||| Venous Thrombosis ||| Pruritus
	CHEMBL1738	D000740	DEXRAZOXANE	Anemia	0	0.0271508	D000505 ||| D010689 ||| D004941 ||| D003680 ||| D014581 ||| D013575 ||| D020246 ||| D011537	Alopecia ||| Phlebitis ||| Esophagitis ||| Deglutition Disorders ||| Urticaria ||| Syncope ||| Venous Thrombosis ||| Pruritus
	CHEMBL1738	D001064	DEXRAZOXANE	Appendicitis	0	0.0802537	D000505 ||| D010689 ||| D004941 ||| D003680 ||| D014581 ||| D013575 ||| D020246 ||| D011537	Alopecia ||| Phlebitis ||| Esophagitis ||| Deglutition Disorders ||| Urticaria ||| Syncope ||| Venous Thrombosis ||| Pruritus
	CHEMBL1738	D003248	DEXRAZOXANE	Constipation	0	0.0767137	D000505 ||| D010689 ||| D004941 ||| D003680 ||| D014581 ||| D013575 ||| D020246 ||| D011537	Alopecia ||| Phlebitis ||| Esophagitis ||| Deglutition Disorders ||| Urticaria ||| Syncope ||| Venous Thrombosis ||| Pruritus
	CHEMBL1738	D015352	DEXRAZOXANE	Dry Eye Syndromes	0	0.0347849	D000505 ||| D010689 ||| D004941 ||| D003680 ||| D014581 ||| D013575 ||| D020246 ||| D011537	Alopecia ||| Phlebitis ||| Esophagitis ||| Deglutition Disorders ||| Urticaria ||| Syncope ||| Venous Thrombosis ||| Pruritus
	CHEMBL1738	D004381	DEXRAZOXANE	Duodenal Ulcer	0	0.0138096	D000505 ||| D010689 ||| D004941 ||| D003680 ||| D014581 ||| D013575 ||| D020246 ||| D011537	Alopecia ||| Phlebitis ||| Esophagitis ||| Deglutition Disorders ||| Urticaria ||| Syncope ||| Venous Thrombosis ||| Pruritus
	CHEMBL1738	D015837	DEXRAZOXANE	Vestibular Diseases	0	0.0274486	D010689 ||| D004941 ||| D003680 ||| D014581 ||| D013575 ||| D011537	Phlebitis ||| Esophagitis ||| Deglutition Disorders ||| Urticaria ||| Syncope ||| Pruritus
	CHEMBL1738	D005705	DEXRAZOXANE	Gallbladder Diseases	0	0.096506	D000505 ||| D010689 ||| D004941 ||| D003680 ||| D014581 ||| D013575 ||| D020246 ||| D011537	Alopecia ||| Phlebitis ||| Esophagitis ||| Deglutition Disorders ||| Urticaria ||| Syncope ||| Venous Thrombosis ||| Pruritus
	CHEMBL1738	D006073	DEXRAZOXANE	Gout	0	0.0487297	D000505 ||| D010689 ||| D004941 ||| D003680 ||| D014581 ||| D013575 ||| D020246 ||| D011537	Alopecia ||| Phlebitis ||| Esophagitis ||| Deglutition Disorders ||| Urticaria ||| Syncope ||| Venous Thrombosis ||| Pruritus
	CHEMBL1738	D001145	DEXRAZOXANE	Arrhythmias, Cardiac	0	0.0700025	D000505 ||| D010689 ||| D004941 ||| D003680 ||| D014581 ||| D013575 ||| D020246 ||| D011537	Alopecia ||| Phlebitis ||| Esophagitis ||| Deglutition Disorders ||| Urticaria ||| Syncope ||| Venous Thrombosis ||| Pruritus
	CHEMBL1738	D043183	DEXRAZOXANE	Irritable Bowel Syndrome	0	0.0534017	D000505 ||| D010689 ||| D004941 ||| D003680 ||| D014581 ||| D013575 ||| D020246 ||| D011537	Alopecia ||| Phlebitis ||| Esophagitis ||| Deglutition Disorders ||| Urticaria ||| Syncope ||| Venous Thrombosis ||| Pruritus
	CHEMBL1738	D001851	DEXRAZOXANE	Bone Diseases, Metabolic	0	0.0258581	D010689 ||| D004941 ||| D003680 ||| D014581 ||| D013575 ||| D011537	Phlebitis ||| Esophagitis ||| Deglutition Disorders ||| Urticaria ||| Syncope ||| Pruritus
	CHEMBL1738	D010024	DEXRAZOXANE	Osteoporosis	0	0.101951	D000505 ||| D010689 ||| D004941 ||| D003680 ||| D014581 ||| D013575 ||| D020246 ||| D011537	Alopecia ||| Phlebitis ||| Esophagitis ||| Deglutition Disorders ||| Urticaria ||| Syncope ||| Venous Thrombosis ||| Pruritus
	CHEMBL1738	D009443	DEXRAZOXANE	Neuritis	0	0.0600371	D010689 ||| D004941 ||| D003680 ||| D014581 ||| D013575 ||| D011537	Phlebitis ||| Esophagitis ||| Deglutition Disorders ||| Urticaria ||| Syncope ||| Pruritus
	CHEMBL1738	D010538	DEXRAZOXANE	Peritonitis	0	0.0347721	D000505 ||| D010689 ||| D004941 ||| D003680 ||| D014581 ||| D013575 ||| D020246 ||| D011537	Alopecia ||| Phlebitis ||| Esophagitis ||| Deglutition Disorders ||| Urticaria ||| Syncope ||| Venous Thrombosis ||| Pruritus
	CHEMBL1738	D010998	DEXRAZOXANE	Pleurisy	0	0.0229286	D010689 ||| D004941 ||| D003680 ||| D014581 ||| D013575 ||| D011537	Phlebitis ||| Esophagitis ||| Deglutition Disorders ||| Urticaria ||| Syncope ||| Pruritus
	CHEMBL1738	D011565	DEXRAZOXANE	Psoriasis	0	0.0288203	D000505 ||| D010689 ||| D004941 ||| D003680 ||| D014581 ||| D013575 ||| D020246 ||| D011537	Alopecia ||| Phlebitis ||| Esophagitis ||| Deglutition Disorders ||| Urticaria ||| Syncope ||| Venous Thrombosis ||| Pruritus
	CHEMBL1738	D012163	DEXRAZOXANE	Retinal Detachment	0	0.0124826	D000505 ||| D010689 ||| D004941 ||| D003680 ||| D014581 ||| D013575 ||| D020246 ||| D011537	Alopecia ||| Phlebitis ||| Esophagitis ||| Deglutition Disorders ||| Urticaria ||| Syncope ||| Venous Thrombosis ||| Pruritus
	CHEMBL1738	D012393	DEXRAZOXANE	Rosacea	0	0.0761516	D000505 ||| D010689 ||| D004941 ||| D003680 ||| D014581 ||| D013575 ||| D020246 ||| D011537	Alopecia ||| Phlebitis ||| Esophagitis ||| Deglutition Disorders ||| Urticaria ||| Syncope ||| Venous Thrombosis ||| Pruritus
	CHEMBL1738	D006042	DEXRAZOXANE	Goiter	0	0.0399841	D000505 ||| D010689 ||| D004941 ||| D003680 ||| D014581 ||| D013575 ||| D020246 ||| D011537	Alopecia ||| Phlebitis ||| Esophagitis ||| Deglutition Disorders ||| Urticaria ||| Syncope ||| Venous Thrombosis ||| Pruritus
	CHEMBL1738	D002546	DEXRAZOXANE	Ischemic Attack, Transient	0	0.0332357	D010689 ||| D004941 ||| D003680 ||| D014581 ||| D013575 ||| D011537	Phlebitis ||| Esophagitis ||| Deglutition Disorders ||| Urticaria ||| Syncope ||| Pruritus
	CHEMBL1738	D000083242	DEXRAZOXANE	Ischemic Stroke	0	0.0702912	D000505 ||| D010689 ||| D004941 ||| D003680 ||| D014581 ||| D013575 ||| D020246 ||| D011537	Alopecia ||| Phlebitis ||| Esophagitis ||| Deglutition Disorders ||| Urticaria ||| Syncope ||| Venous Thrombosis ||| Pruritus
	CHEMBL1738	D012891	DEXRAZOXANE	Sleep Apnea Syndromes	0	0.0620683	D000505 ||| D010689 ||| D004941 ||| D003680 ||| D014581 ||| D013575 ||| D020246 ||| D011537	Alopecia ||| Phlebitis ||| Esophagitis ||| Deglutition Disorders ||| Urticaria ||| Syncope ||| Venous Thrombosis ||| Pruritus
	CHEMBL1738	D013921	DEXRAZOXANE	Thrombocytopenia	0	0.057471	D010689 ||| D004941 ||| D003680 ||| D014581 ||| D013575 ||| D011537	Phlebitis ||| Esophagitis ||| Deglutition Disorders ||| Urticaria ||| Syncope ||| Pruritus
	CHEMBL1738	D015179	DEXRAZOXANE	Colorectal Neoplasms	0	0.012113	D000505 ||| D014581 ||| D020246	Alopecia ||| Urticaria ||| Venous Thrombosis
	CHEMBL1738	D006627	DEXRAZOXANE	Hirschsprung Disease	0	0.023984	D000505 ||| D014581 ||| D020246	Alopecia ||| Urticaria ||| Venous Thrombosis
	CHEMBL1738	D013964	DEXRAZOXANE	Thyroid Neoplasms	0	0.0143181	D000505 ||| D014581 ||| D020246	Alopecia ||| Urticaria ||| Venous Thrombosis
	CHEMBL1738	D010001	DEXRAZOXANE	Osteitis Deformans	0	0.0175239	D000505 ||| D014581 ||| D020246	Alopecia ||| Urticaria ||| Venous Thrombosis
	CHEMBL1738	D007018	DEXRAZOXANE	Hypopituitarism	0	0.0282356	D000505 ||| D014581 ||| D020246	Alopecia ||| Urticaria ||| Venous Thrombosis
	CHEMBL1738	D020246	DEXRAZOXANE	Venous Thrombosis	1	0.0498107	D000505 ||| D014581	Alopecia ||| Urticaria
	CHEMBL1738	D000075224	DEXRAZOXANE	Cardiac Conduction System Disease	0	0.0580453	D010689 ||| D004941 ||| D003680 ||| D014581 ||| D013575 ||| D011537	Phlebitis ||| Esophagitis ||| Deglutition Disorders ||| Urticaria ||| Syncope ||| Pruritus
	CHEMBL1738	D003731	DEXRAZOXANE	Dental Caries	0	0.0282158	D000505 ||| D010689 ||| D004941 ||| D003680 ||| D014581 ||| D013575 ||| D020246 ||| D011537	Alopecia ||| Phlebitis ||| Esophagitis ||| Deglutition Disorders ||| Urticaria ||| Syncope ||| Venous Thrombosis ||| Pruritus
	CHEMBL1738	D005242	DEXRAZOXANE	Fecal Incontinence	0	0.0586097	D010689 ||| D004941 ||| D003680 ||| D014581 ||| D013575 ||| D011537	Phlebitis ||| Esophagitis ||| Deglutition Disorders ||| Urticaria ||| Syncope ||| Pruritus
	CHEMBL1738	D016055	DEXRAZOXANE	Urinary Retention	0	0.0905906	D010689 ||| D004941 ||| D003680 ||| D014581 ||| D013575 ||| D011537	Phlebitis ||| Esophagitis ||| Deglutition Disorders ||| Urticaria ||| Syncope ||| Pruritus
	CHEMBL1738	D011141	DEXRAZOXANE	Polyuria	0	0.0271753	D010689 ||| D004941 ||| D003680 ||| D014581 ||| D013575 ||| D011537	Phlebitis ||| Esophagitis ||| Deglutition Disorders ||| Urticaria ||| Syncope ||| Pruritus
	CHEMBL1738	D007762	DEXRAZOXANE	Labyrinthitis	0	0.0304033	D010689 ||| D004941 ||| D003680 ||| D014581 ||| D013575 ||| D011537	Phlebitis ||| Esophagitis ||| Deglutition Disorders ||| Urticaria ||| Syncope ||| Pruritus
	CHEMBL1738	D012878	DEXRAZOXANE	Skin Neoplasms	0	0.0234281	D010689 ||| D004941 ||| D003680 ||| D014581 ||| D013575 ||| D011537	Phlebitis ||| Esophagitis ||| Deglutition Disorders ||| Urticaria ||| Syncope ||| Pruritus
	CHEMBL1738	D009260	DEXRAZOXANE	Nail Diseases	0	0.104055	D010689 ||| D004941 ||| D003680 ||| D014581 ||| D013575 ||| D011537	Phlebitis ||| Esophagitis ||| Deglutition Disorders ||| Urticaria ||| Syncope ||| Pruritus
	CHEMBL1738	D016491	DEXRAZOXANE	Peripheral Vascular Diseases	0	0.083875	D010689 ||| D004941 ||| D003680 ||| D014581 ||| D013575 ||| D011537	Phlebitis ||| Esophagitis ||| Deglutition Disorders ||| Urticaria ||| Syncope ||| Pruritus
	CHEMBL1738	D011111	DEXRAZOXANE	Polymyalgia Rheumatica	0	0.0329185	D010689 ||| D004941 ||| D003680 ||| D014581 ||| D013575 ||| D011537	Phlebitis ||| Esophagitis ||| Deglutition Disorders ||| Urticaria ||| Syncope ||| Pruritus
	CHEMBL1738	D013118	DEXRAZOXANE	Spinal Cord Diseases	0	0.0312	D000505 ||| D010689 ||| D004941 ||| D003680 ||| D014581 ||| D013575 ||| D020246 ||| D011537	Alopecia ||| Phlebitis ||| Esophagitis ||| Deglutition Disorders ||| Urticaria ||| Syncope ||| Venous Thrombosis ||| Pruritus
	CHEMBL1738	D014581	DEXRAZOXANE	Urticaria	1	0.0153887	D000505 ||| D010689 ||| D004941 ||| D003680 ||| D013575 ||| D020246 ||| D011537	Alopecia ||| Phlebitis ||| Esophagitis ||| Deglutition Disorders ||| Syncope ||| Venous Thrombosis ||| Pruritus
	CHEMBL1738	D014648	DEXRAZOXANE	Varicose Veins	0	0.175322	D000505 ||| D010689 ||| D004941 ||| D003680 ||| D014581 ||| D013575 ||| D020246 ||| D011537	Alopecia ||| Phlebitis ||| Esophagitis ||| Deglutition Disorders ||| Urticaria ||| Syncope ||| Venous Thrombosis ||| Pruritus
	CHEMBL1738	D010031	DEXRAZOXANE	Otitis	0	0.0399476	D000505 ||| D010689 ||| D004941 ||| D003680 ||| D014581 ||| D013575 ||| D020246 ||| D011537	Alopecia ||| Phlebitis ||| Esophagitis ||| Deglutition Disorders ||| Urticaria ||| Syncope ||| Venous Thrombosis ||| Pruritus
	CHEMBL1738	D019966	DEXRAZOXANE	Substance-Related Disorders	0	0.12932	D010689 ||| D004941 ||| D003680 ||| D014581 ||| D013575 ||| D011537	Phlebitis ||| Esophagitis ||| Deglutition Disorders ||| Urticaria ||| Syncope ||| Pruritus
	CHEMBL1738	D015155	DEXRAZOXANE	Esophageal Spasm, Diffuse	0	0.0395929	D000505 ||| D010689 ||| D004941 ||| D003680 ||| D014581 ||| D013575 ||| D020246 ||| D011537	Alopecia ||| Phlebitis ||| Esophagitis ||| Deglutition Disorders ||| Urticaria ||| Syncope ||| Venous Thrombosis ||| Pruritus
	CHEMBL1324	D001289	TOLCAPONE	Attention Deficit Disorder with Hyperactivity	0	0.0629515	D003248 ||| D002386 ||| D000505 ||| D012893	Constipation ||| Cataract ||| Alopecia ||| Sleep Wake Disorders
	CHEMBL1324	D001008	TOLCAPONE	Anxiety Disorders	0	0.0389517	D003248 ||| D013575 ||| D004415 ||| D007022 ||| D002386 ||| D000505 ||| D012893	Constipation ||| Syncope ||| Dyspepsia ||| Hypotension ||| Cataract ||| Alopecia ||| Sleep Wake Disorders
	CHEMBL1324	D013313	TOLCAPONE	Stress Disorders, Post-Traumatic	0	0.0542619	D003248 ||| D002386 ||| D000505 ||| D012893	Constipation ||| Cataract ||| Alopecia ||| Sleep Wake Disorders
	CHEMBL1324	D000856	TOLCAPONE	Anorexia Nervosa	0	0.0453317	D003248 ||| D002386 ||| D000505 ||| D012893	Constipation ||| Cataract ||| Alopecia ||| Sleep Wake Disorders
	CHEMBL1324	D015228	TOLCAPONE	Hypertriglyceridemia	0	0.0407782	D003248 ||| D002386 ||| D000505 ||| D012893	Constipation ||| Cataract ||| Alopecia ||| Sleep Wake Disorders
	CHEMBL1324	D003324	TOLCAPONE	Coronary Artery Disease	0	0.0393026	D003248 ||| D013575 ||| D004415 ||| D007022 ||| D002386 ||| D000505 ||| D012893	Constipation ||| Syncope ||| Dyspepsia ||| Hypotension ||| Cataract ||| Alopecia ||| Sleep Wake Disorders
	CHEMBL1324	D009765	TOLCAPONE	Obesity	0	0.0252122	D003248 ||| D013575 ||| D004415 ||| D007022 ||| D002386 ||| D000505 ||| D012893	Constipation ||| Syncope ||| Dyspepsia ||| Hypotension ||| Cataract ||| Alopecia ||| Sleep Wake Disorders
	CHEMBL1324	D020177	TOLCAPONE	Idiopathic Hypersomnia	0	0.0280475	D002386 ||| D000505	Cataract ||| Alopecia
	CHEMBL1324	D010300	TOLCAPONE	Parkinson Disease	0	0.0137446	D003248 ||| D013575 ||| D004415 ||| D007022 ||| D002386 ||| D000505 ||| D012893	Constipation ||| Syncope ||| Dyspepsia ||| Hypotension ||| Cataract ||| Alopecia ||| Sleep Wake Disorders
	CHEMBL1324	D013771	TOLCAPONE	Tetralogy of Fallot	0	0.0494842	D003248 ||| D002386 ||| D000505 ||| D012893	Constipation ||| Cataract ||| Alopecia ||| Sleep Wake Disorders
	CHEMBL1324	D001172	TOLCAPONE	Arthritis, Rheumatoid	0	0.0188015	D003248 ||| D013575 ||| D004415 ||| D007022 ||| D002386 ||| D000505 ||| D012893	Constipation ||| Syncope ||| Dyspepsia ||| Hypotension ||| Cataract ||| Alopecia ||| Sleep Wake Disorders
	CHEMBL1324	D003424	TOLCAPONE	Crohn Disease	0	0.0879029	D003248 ||| D002386 ||| D000505 ||| D012893	Constipation ||| Cataract ||| Alopecia ||| Sleep Wake Disorders
	CHEMBL1324	D003093	TOLCAPONE	Colitis, Ulcerative	0	0.0311717	D003248 ||| D002386 ||| D000505 ||| D012893	Constipation ||| Cataract ||| Alopecia ||| Sleep Wake Disorders
	CHEMBL1324	D015212	TOLCAPONE	Inflammatory Bowel Diseases	0	0.0133814	D003248 ||| D013575 ||| D004415 ||| D007022 ||| D002386 ||| D000505 ||| D012893	Constipation ||| Syncope ||| Dyspepsia ||| Hypotension ||| Cataract ||| Alopecia ||| Sleep Wake Disorders
	CHEMBL1324	D002761	TOLCAPONE	Cholangitis	0	0.0331559	D003248 ||| D002386 ||| D000505 ||| D012893	Constipation ||| Cataract ||| Alopecia ||| Sleep Wake Disorders
	CHEMBL1324	D017098	TOLCAPONE	IgA Deficiency	0	0.0357262	D003248 ||| D002386 ||| D000505 ||| D012893	Constipation ||| Cataract ||| Alopecia ||| Sleep Wake Disorders
	CHEMBL1324	D008268	TOLCAPONE	Macular Degeneration	0	0.0570808	D003248 ||| D013575 ||| D004415 ||| D007022 ||| D002386 ||| D000505 ||| D012893	Constipation ||| Syncope ||| Dyspepsia ||| Hypotension ||| Cataract ||| Alopecia ||| Sleep Wake Disorders
	CHEMBL1324	D034381	TOLCAPONE	Hearing Loss	0	0.0415558	D003248 ||| D002386 ||| D000505 ||| D012893	Constipation ||| Cataract ||| Alopecia ||| Sleep Wake Disorders
	CHEMBL1324	D014012	TOLCAPONE	Tinnitus	0	0.04925	D002386 ||| D000505	Cataract ||| Alopecia
	CHEMBL1324	D000505	TOLCAPONE	Alopecia	1	0.074778	D003248 ||| D002386 ||| D012893	Constipation ||| Cataract ||| Sleep Wake Disorders
	CHEMBL1324	D019226	TOLCAPONE	Oral Ulcer	0	0.0286809	D003248 ||| D002386 ||| D000505 ||| D012893	Constipation ||| Cataract ||| Alopecia ||| Sleep Wake Disorders
	CHEMBL1324	D000787	TOLCAPONE	Angina Pectoris	0	0.0882086	D003248 ||| D013575 ||| D004415 ||| D007022 ||| D002386 ||| D000505 ||| D012893	Constipation ||| Syncope ||| Dyspepsia ||| Hypotension ||| Cataract ||| Alopecia ||| Sleep Wake Disorders
	CHEMBL1324	D065631	TOLCAPONE	Rhinitis, Allergic	0	0.0101244	D003248 ||| D013575 ||| D004415 ||| D007022 ||| D002386 ||| D000505 ||| D012893	Constipation ||| Syncope ||| Dyspepsia ||| Hypotension ||| Cataract ||| Alopecia ||| Sleep Wake Disorders
	CHEMBL1324	D001249	TOLCAPONE	Asthma	0	0.0354212	D003248 ||| D013575 ||| D004415 ||| D007022 ||| D002386 ||| D000505 ||| D012893	Constipation ||| Syncope ||| Dyspepsia ||| Hypotension ||| Cataract ||| Alopecia ||| Sleep Wake Disorders
	CHEMBL1324	D005764	TOLCAPONE	Gastroesophageal Reflux	0	0.0616957	D003248 ||| D013575 ||| D004415 ||| D007022 ||| D002386 ||| D000505 ||| D012893	Constipation ||| Syncope ||| Dyspepsia ||| Hypotension ||| Cataract ||| Alopecia ||| Sleep Wake Disorders
	CHEMBL1324	D007037	TOLCAPONE	Hypothyroidism	0	0.0565976	D003248 ||| D002386 ||| D000505 ||| D012893	Constipation ||| Cataract ||| Alopecia ||| Sleep Wake Disorders
	CHEMBL1324	D008881	TOLCAPONE	Migraine Disorders	0	0.0270506	D003248 ||| D013575 ||| D004415 ||| D007022 ||| D002386 ||| D000505 ||| D012893	Constipation ||| Syncope ||| Dyspepsia ||| Hypotension ||| Cataract ||| Alopecia ||| Sleep Wake Disorders
	CHEMBL1324	D004485	TOLCAPONE	Eczema	0	0.0886298	D003248 ||| D013575 ||| D004415 ||| D007022 ||| D002386 ||| D000505 ||| D012893	Constipation ||| Syncope ||| Dyspepsia ||| Hypotension ||| Cataract ||| Alopecia ||| Sleep Wake Disorders
	CHEMBL1324	D006937	TOLCAPONE	Hypercholesterolemia	0	0.143227	D003248 ||| D013575 ||| D004415 ||| D007022 ||| D002386 ||| D000505 ||| D012893	Constipation ||| Syncope ||| Dyspepsia ||| Hypotension ||| Cataract ||| Alopecia ||| Sleep Wake Disorders
	CHEMBL1324	D012626	TOLCAPONE	Sebaceous Gland Neoplasms	0	0.0575972	D003248 ||| D002386 ||| D000505 ||| D012893	Constipation ||| Cataract ||| Alopecia ||| Sleep Wake Disorders
	CHEMBL1324	D001943	TOLCAPONE	Breast Neoplasms	0	0.0475721	D003248 ||| D013575 ||| D004415 ||| D007022 ||| D002386 ||| D000505 ||| D012893	Constipation ||| Syncope ||| Dyspepsia ||| Hypotension ||| Cataract ||| Alopecia ||| Sleep Wake Disorders
	CHEMBL1324	D002280	TOLCAPONE	Carcinoma, Basal Cell	0	0.0409682	D003248 ||| D013575 ||| D004415 ||| D007022 ||| D002386 ||| D000505 ||| D012893	Constipation ||| Syncope ||| Dyspepsia ||| Hypotension ||| Cataract ||| Alopecia ||| Sleep Wake Disorders
	CHEMBL1324	D000230	TOLCAPONE	Adenocarcinoma	0	0.0359869	D003248 ||| D002386 ||| D000505 ||| D012893	Constipation ||| Cataract ||| Alopecia ||| Sleep Wake Disorders
	CHEMBL1324	D002386	TOLCAPONE	Cataract	1	0.0408915	D003248 ||| D013575 ||| D004415 ||| D007022 ||| D000505 ||| D012893	Constipation ||| Syncope ||| Dyspepsia ||| Hypotension ||| Alopecia ||| Sleep Wake Disorders
	CHEMBL1324	D006552	TOLCAPONE	Hernia, Inguinal	0	0.049777	D003248 ||| D013575 ||| D004415 ||| D007022 ||| D002386 ||| D000505 ||| D012893	Constipation ||| Syncope ||| Dyspepsia ||| Hypotension ||| Cataract ||| Alopecia ||| Sleep Wake Disorders
	CHEMBL1324	D012005	TOLCAPONE	Rectal Prolapse	0	0.0268625	D003248 ||| D002386 ||| D000505 ||| D012893	Constipation ||| Cataract ||| Alopecia ||| Sleep Wake Disorders
	CHEMBL1324	D014029	TOLCAPONE	Tobacco Use Disorder	0	0.0785007	D003248 ||| D002386 ||| D000505 ||| D012893	Constipation ||| Cataract ||| Alopecia ||| Sleep Wake Disorders
	CHEMBL1324	D009203	TOLCAPONE	Myocardial Infarction	0	0.063141	D003248 ||| D013575 ||| D004415 ||| D007022 ||| D002386 ||| D000505 ||| D012893	Constipation ||| Syncope ||| Dyspepsia ||| Hypotension ||| Cataract ||| Alopecia ||| Sleep Wake Disorders
	CHEMBL1324	D005756	TOLCAPONE	Gastritis	0	0.0472342	D003248 ||| D013575 ||| D004415 ||| D007022 ||| D002386 ||| D000505 ||| D012893	Constipation ||| Syncope ||| Dyspepsia ||| Hypotension ||| Cataract ||| Alopecia ||| Sleep Wake Disorders
	CHEMBL1324	D006548	TOLCAPONE	Hernia, Diaphragmatic	0	0.0847155	D003248 ||| D013575 ||| D004415 ||| D007022 ||| D002386 ||| D000505 ||| D012893	Constipation ||| Syncope ||| Dyspepsia ||| Hypotension ||| Cataract ||| Alopecia ||| Sleep Wake Disorders
	CHEMBL1324	D000076385	TOLCAPONE	Diverticular Diseases	0	0.0252997	D003248 ||| D002386 ||| D000505 ||| D012893	Constipation ||| Cataract ||| Alopecia ||| Sleep Wake Disorders
	CHEMBL1324	D007319	TOLCAPONE	Sleep Initiation and Maintenance Disorders	0	0.0272462	D003248 ||| D013575 ||| D004415 ||| D007022 ||| D002386 ||| D000505 ||| D012893	Constipation ||| Syncope ||| Dyspepsia ||| Hypotension ||| Cataract ||| Alopecia ||| Sleep Wake Disorders
	CHEMBL1324	D009290	TOLCAPONE	Narcolepsy	0	0.0800812	D003248 ||| D013575 ||| D004415 ||| D007022 ||| D002386 ||| D000505 ||| D012893	Constipation ||| Syncope ||| Dyspepsia ||| Hypotension ||| Cataract ||| Alopecia ||| Sleep Wake Disorders
	CHEMBL1324	D003922	TOLCAPONE	Diabetes Mellitus, Type 1	0	0.0745336	D003248 ||| D002386 ||| D000505 ||| D012893	Constipation ||| Cataract ||| Alopecia ||| Sleep Wake Disorders
	CHEMBL1324	D002446	TOLCAPONE	Celiac Disease	0	0.045599	D003248 ||| D002386 ||| D000505 ||| D012893	Constipation ||| Cataract ||| Alopecia ||| Sleep Wake Disorders
	CHEMBL1324	D008105	TOLCAPONE	Liver Cirrhosis, Biliary	0	0.089392	D003248 ||| D002386 ||| D000505 ||| D012893	Constipation ||| Cataract ||| Alopecia ||| Sleep Wake Disorders
	CHEMBL1324	D014820	TOLCAPONE	Vitiligo	0	0.051608	D003248 ||| D002386 ||| D000505 ||| D012893	Constipation ||| Cataract ||| Alopecia ||| Sleep Wake Disorders
	CHEMBL1324	D009798	TOLCAPONE	Ocular Hypertension	0	0.0621256	D003248 ||| D002386 ||| D000505 ||| D012893	Constipation ||| Cataract ||| Alopecia ||| Sleep Wake Disorders
	CHEMBL1324	D009447	TOLCAPONE	Neuroblastoma	0	0.0757736	D003248 ||| D002386 ||| D000505 ||| D012893	Constipation ||| Cataract ||| Alopecia ||| Sleep Wake Disorders
	CHEMBL1324	D012559	TOLCAPONE	Schizophrenia	0	0.0290308	D003248 ||| D013575 ||| D004415 ||| D007022 ||| D002386 ||| D000505 ||| D012893	Constipation ||| Syncope ||| Dyspepsia ||| Hypotension ||| Cataract ||| Alopecia ||| Sleep Wake Disorders
	CHEMBL1324	D000690	TOLCAPONE	Amyotrophic Lateral Sclerosis	0	0.0172169	D003248 ||| D002386 ||| D000505 ||| D012893	Constipation ||| Cataract ||| Alopecia ||| Sleep Wake Disorders
	CHEMBL1324	D008180	TOLCAPONE	Lupus Erythematosus, Systemic	0	0.0194444	D003248 ||| D013575 ||| D004415 ||| D007022 ||| D002386 ||| D000505 ||| D012893	Constipation ||| Syncope ||| Dyspepsia ||| Hypotension ||| Cataract ||| Alopecia ||| Sleep Wake Disorders
	CHEMBL1324	D000437	TOLCAPONE	Alcoholism	0	0.0194432	D003248 ||| D002386 ||| D000505 ||| D012893	Constipation ||| Cataract ||| Alopecia ||| Sleep Wake Disorders
	CHEMBL1324	D000067877	TOLCAPONE	Autism Spectrum Disorder	0	0.0115773	D003248 ||| D002386 ||| D000505 ||| D012893	Constipation ||| Cataract ||| Alopecia ||| Sleep Wake Disorders
	CHEMBL1324	D001714	TOLCAPONE	Bipolar Disorder	0	0.0484946	D003248 ||| D013575 ||| D004415 ||| D007022 ||| D002386 ||| D000505 ||| D012893	Constipation ||| Syncope ||| Dyspepsia ||| Hypotension ||| Cataract ||| Alopecia ||| Sleep Wake Disorders
	CHEMBL1324	D009771	TOLCAPONE	Obsessive-Compulsive Disorder	0	0.0322146	D003248 ||| D002386 ||| D000505 ||| D012893	Constipation ||| Cataract ||| Alopecia ||| Sleep Wake Disorders
	CHEMBL1324	D003924	TOLCAPONE	Diabetes Mellitus, Type 2	0	0.02527	D003248 ||| D002386 ||| D000505 ||| D012893	Constipation ||| Cataract ||| Alopecia ||| Sleep Wake Disorders
	CHEMBL1324	D000544	TOLCAPONE	Alzheimer Disease	0	0.0130236	D003248 ||| D002386 ||| D000505 ||| D012893	Constipation ||| Cataract ||| Alopecia ||| Sleep Wake Disorders
	CHEMBL1324	D004827	TOLCAPONE	Epilepsy	0	0.0162419	D003248 ||| D013575 ||| D004415 ||| D007022 ||| D002386 ||| D000505 ||| D012893	Constipation ||| Syncope ||| Dyspepsia ||| Hypotension ||| Cataract ||| Alopecia ||| Sleep Wake Disorders
	CHEMBL1324	D005901	TOLCAPONE	Glaucoma	0	0.0729893	D003248 ||| D013575 ||| D004415 ||| D007022 ||| D002386 ||| D000505 ||| D012893	Constipation ||| Syncope ||| Dyspepsia ||| Hypotension ||| Cataract ||| Alopecia ||| Sleep Wake Disorders
	CHEMBL1324	D051436	TOLCAPONE	Renal Insufficiency, Chronic	0	0.0833725	D003248 ||| D002386 ||| D000505 ||| D012893	Constipation ||| Cataract ||| Alopecia ||| Sleep Wake Disorders
	CHEMBL1324	D013167	TOLCAPONE	Spondylitis, Ankylosing	0	0.0596922	D003248 ||| D002386 ||| D000505 ||| D012893	Constipation ||| Cataract ||| Alopecia ||| Sleep Wake Disorders
	CHEMBL1324	D003863	TOLCAPONE	Depression	0	0.0922151	D003248 ||| D013575 ||| D004415 ||| D007022 ||| D002386 ||| D000505 ||| D012893	Constipation ||| Syncope ||| Dyspepsia ||| Hypotension ||| Cataract ||| Alopecia ||| Sleep Wake Disorders
	CHEMBL1324	D010003	TOLCAPONE	Osteoarthritis	0	0.0135727	D003248 ||| D013575 ||| D004415 ||| D007022 ||| D002386 ||| D000505 ||| D012893	Constipation ||| Syncope ||| Dyspepsia ||| Hypotension ||| Cataract ||| Alopecia ||| Sleep Wake Disorders
	CHEMBL1324	D000419	TOLCAPONE	Albuminuria	0	0.00893978	D003248 ||| D002386 ||| D000505 ||| D012893	Constipation ||| Cataract ||| Alopecia ||| Sleep Wake Disorders
	CHEMBL1324	D001281	TOLCAPONE	Atrial Fibrillation	0	0.112041	D003248 ||| D013575 ||| D004415 ||| D007022 ||| D002386 ||| D000505 ||| D012893	Constipation ||| Syncope ||| Dyspepsia ||| Hypotension ||| Cataract ||| Alopecia ||| Sleep Wake Disorders
	CHEMBL1324	D006973	TOLCAPONE	Hypertension	0	0.16126	D003248 ||| D013575 ||| D004415 ||| D007022 ||| D002386 ||| D000505 ||| D012893	Constipation ||| Syncope ||| Dyspepsia ||| Hypotension ||| Cataract ||| Alopecia ||| Sleep Wake Disorders
	CHEMBL1324	D006327	TOLCAPONE	Heart Block	0	0.0239988	D003248 ||| D013575 ||| D004415 ||| D007022 ||| D002386 ||| D000505 ||| D012893	Constipation ||| Syncope ||| Dyspepsia ||| Hypotension ||| Cataract ||| Alopecia ||| Sleep Wake Disorders
	CHEMBL1324	D055623	TOLCAPONE	Keratosis, Actinic	0	0.0663179	D003248 ||| D013575 ||| D004415 ||| D007022 ||| D002386 ||| D000505 ||| D012893	Constipation ||| Syncope ||| Dyspepsia ||| Hypotension ||| Cataract ||| Alopecia ||| Sleep Wake Disorders
	CHEMBL1324	D001991	TOLCAPONE	Bronchitis	0	0.0276008	D003248 ||| D013575 ||| D004415 ||| D007022 ||| D002386 ||| D000505 ||| D012893	Constipation ||| Syncope ||| Dyspepsia ||| Hypotension ||| Cataract ||| Alopecia ||| Sleep Wake Disorders
	CHEMBL1324	D008175	TOLCAPONE	Lung Neoplasms	0	0.0329115	D003248 ||| D013575 ||| D004415 ||| D007022 ||| D002386 ||| D000505 ||| D012893	Constipation ||| Syncope ||| Dyspepsia ||| Hypotension ||| Cataract ||| Alopecia ||| Sleep Wake Disorders
	CHEMBL1324	D008545	TOLCAPONE	Melanoma	0	0.0731144	D003248 ||| D013575 ||| D004415 ||| D007022 ||| D002386 ||| D000505 ||| D012893	Constipation ||| Syncope ||| Dyspepsia ||| Hypotension ||| Cataract ||| Alopecia ||| Sleep Wake Disorders
	CHEMBL1324	D008228	TOLCAPONE	Lymphoma, Non-Hodgkin	0	0.107267	D003248 ||| D013575 ||| D004415 ||| D007022 ||| D002386 ||| D000505 ||| D012893	Constipation ||| Syncope ||| Dyspepsia ||| Hypotension ||| Cataract ||| Alopecia ||| Sleep Wake Disorders
	CHEMBL1324	D002294	TOLCAPONE	Carcinoma, Squamous Cell	0	0.114348	D003248 ||| D013575 ||| D004415 ||| D007022 ||| D002386 ||| D000505 ||| D012893	Constipation ||| Syncope ||| Dyspepsia ||| Hypotension ||| Cataract ||| Alopecia ||| Sleep Wake Disorders
	CHEMBL1324	D002349	TOLCAPONE	Carpal Tunnel Syndrome	0	0.097916	D003248 ||| D013575 ||| D004415 ||| D007022 ||| D002386 ||| D000505 ||| D012893	Constipation ||| Syncope ||| Dyspepsia ||| Hypotension ||| Cataract ||| Alopecia ||| Sleep Wake Disorders
	CHEMBL1324	D016883	TOLCAPONE	Diabetic Ketoacidosis	0	0.152073	D003248 ||| D013575 ||| D004415 ||| D007022 ||| D002386 ||| D000505 ||| D012893	Constipation ||| Syncope ||| Dyspepsia ||| Hypotension ||| Cataract ||| Alopecia ||| Sleep Wake Disorders
	CHEMBL1324	D001749	TOLCAPONE	Urinary Bladder Neoplasms	0	0.0872547	D003248 ||| D013575 ||| D004415 ||| D007022 ||| D002386 ||| D000505 ||| D012893	Constipation ||| Syncope ||| Dyspepsia ||| Hypotension ||| Cataract ||| Alopecia ||| Sleep Wake Disorders
	CHEMBL1324	D007889	TOLCAPONE	Leiomyoma	0	0.115154	D003248 ||| D013575 ||| D004415 ||| D007022 ||| D002386 ||| D000505 ||| D012893	Constipation ||| Syncope ||| Dyspepsia ||| Hypotension ||| Cataract ||| Alopecia ||| Sleep Wake Disorders
	CHEMBL1324	D018798	TOLCAPONE	Anemia, Iron-Deficiency	0	0.0452855	D003248 ||| D013575 ||| D004415 ||| D007022 ||| D002386 ||| D000505 ||| D012893	Constipation ||| Syncope ||| Dyspepsia ||| Hypotension ||| Cataract ||| Alopecia ||| Sleep Wake Disorders
	CHEMBL1324	D000380	TOLCAPONE	Agranulocytosis	0	0.0613895	D003248 ||| D013575 ||| D004415 ||| D007022 ||| D002386 ||| D012893	Constipation ||| Syncope ||| Dyspepsia ||| Hypotension ||| Cataract ||| Sleep Wake Disorders
	CHEMBL1324	D012893	TOLCAPONE	Sleep Wake Disorders	1	0.0187921	D003248 ||| D013575 ||| D004415 ||| D007022 ||| D002386 ||| D000505	Constipation ||| Syncope ||| Dyspepsia ||| Hypotension ||| Cataract ||| Alopecia
	CHEMBL1324	D006429	TOLCAPONE	Hemiplegia	0	0.0749583	D003248 ||| D013575 ||| D004415 ||| D007022 ||| D002386 ||| D012893	Constipation ||| Syncope ||| Dyspepsia ||| Hypotension ||| Cataract ||| Sleep Wake Disorders
	CHEMBL1324	D011655	TOLCAPONE	Pulmonary Embolism	0	0.0390196	D003248 ||| D013575 ||| D004415 ||| D007022 ||| D002386 ||| D000505 ||| D012893	Constipation ||| Syncope ||| Dyspepsia ||| Hypotension ||| Cataract ||| Alopecia ||| Sleep Wake Disorders
	CHEMBL1324	D009202	TOLCAPONE	Cardiomyopathies	0	0.0207921	D003248 ||| D013575 ||| D004415 ||| D007022 ||| D002386 ||| D000505 ||| D012893	Constipation ||| Syncope ||| Dyspepsia ||| Hypotension ||| Cataract ||| Alopecia ||| Sleep Wake Disorders
	CHEMBL1324	D013345	TOLCAPONE	Subarachnoid Hemorrhage	0	0.115804	D003248 ||| D013575 ||| D004415 ||| D007022 ||| D002386 ||| D000505 ||| D012893	Constipation ||| Syncope ||| Dyspepsia ||| Hypotension ||| Cataract ||| Alopecia ||| Sleep Wake Disorders
	CHEMBL1324	D002543	TOLCAPONE	Cerebral Hemorrhage	0	0.0649022	D003248 ||| D013575 ||| D004415 ||| D007022 ||| D002386 ||| D000505 ||| D012893	Constipation ||| Syncope ||| Dyspepsia ||| Hypotension ||| Cataract ||| Alopecia ||| Sleep Wake Disorders
	CHEMBL1324	D002544	TOLCAPONE	Cerebral Infarction	0	0.0266964	D003248 ||| D013575 ||| D004415 ||| D007022 ||| D002386 ||| D012893	Constipation ||| Syncope ||| Dyspepsia ||| Hypotension ||| Cataract ||| Sleep Wake Disorders
	CHEMBL1324	D050197	TOLCAPONE	Arteriosclerosis	0	0.0549721	D003248 ||| D013575 ||| D004415 ||| D007022 ||| D002386 ||| D000505 ||| D012893	Constipation ||| Syncope ||| Dyspepsia ||| Hypotension ||| Cataract ||| Alopecia ||| Sleep Wake Disorders
	CHEMBL1324	D010689	TOLCAPONE	Phlebitis	0	0.0648113	D003248 ||| D013575 ||| D004415 ||| D007022 ||| D002386 ||| D012893	Constipation ||| Syncope ||| Dyspepsia ||| Hypotension ||| Cataract ||| Sleep Wake Disorders
	CHEMBL1324	D006484	TOLCAPONE	Hemorrhoids	0	0.0460413	D003248 ||| D013575 ||| D004415 ||| D007022 ||| D002386 ||| D000505 ||| D012893	Constipation ||| Syncope ||| Dyspepsia ||| Hypotension ||| Cataract ||| Alopecia ||| Sleep Wake Disorders
	CHEMBL1324	D007022	TOLCAPONE	Hypotension	1	0.027162	D003248 ||| D013575 ||| D004415 ||| D002386 ||| D012893	Constipation ||| Syncope ||| Dyspepsia ||| Cataract ||| Sleep Wake Disorders
	CHEMBL1324	D012852	TOLCAPONE	Sinusitis	0	0.142118	D003248 ||| D013575 ||| D004415 ||| D007022 ||| D002386 ||| D000505 ||| D012893	Constipation ||| Syncope ||| Dyspepsia ||| Hypotension ||| Cataract ||| Alopecia ||| Sleep Wake Disorders
	CHEMBL1324	D010996	TOLCAPONE	Pleural Effusion	0	0.0453764	D003248 ||| D013575 ||| D004415 ||| D007022 ||| D002386 ||| D012893	Constipation ||| Syncope ||| Dyspepsia ||| Hypotension ||| Cataract ||| Sleep Wake Disorders
	CHEMBL1324	D011030	TOLCAPONE	Pneumothorax	0	0.0232522	D003248 ||| D013575 ||| D004415 ||| D007022 ||| D002386 ||| D000505 ||| D012893	Constipation ||| Syncope ||| Dyspepsia ||| Hypotension ||| Cataract ||| Alopecia ||| Sleep Wake Disorders
	CHEMBL1324	D014060	TOLCAPONE	Tongue Diseases	0	0.0534996	D003248 ||| D013575 ||| D004415 ||| D007022 ||| D002386 ||| D012893	Constipation ||| Syncope ||| Dyspepsia ||| Hypotension ||| Cataract ||| Sleep Wake Disorders
	CHEMBL1324	D004941	TOLCAPONE	Esophagitis	0	0.10479	D003248 ||| D013575 ||| D004415 ||| D007022 ||| D002386 ||| D012893	Constipation ||| Syncope ||| Dyspepsia ||| Hypotension ||| Cataract ||| Sleep Wake Disorders
	CHEMBL1324	D013276	TOLCAPONE	Stomach Ulcer	0	0.0507335	D003248 ||| D013575 ||| D004415 ||| D007022 ||| D002386 ||| D000505 ||| D012893	Constipation ||| Syncope ||| Dyspepsia ||| Hypotension ||| Cataract ||| Alopecia ||| Sleep Wake Disorders
	CHEMBL1324	D004415	TOLCAPONE	Dyspepsia	1	0.0363819	D003248 ||| D013575 ||| D007022 ||| D002386 ||| D012893	Constipation ||| Syncope ||| Hypotension ||| Cataract ||| Sleep Wake Disorders
	CHEMBL1324	D002769	TOLCAPONE	Cholelithiasis	0	0.0891485	D003248 ||| D013575 ||| D004415 ||| D007022 ||| D002386 ||| D000505 ||| D012893	Constipation ||| Syncope ||| Dyspepsia ||| Hypotension ||| Cataract ||| Alopecia ||| Sleep Wake Disorders
	CHEMBL1324	D002764	TOLCAPONE	Cholecystitis	0	0.039121	D003248 ||| D013575 ||| D004415 ||| D007022 ||| D002386 ||| D000505 ||| D012893	Constipation ||| Syncope ||| Dyspepsia ||| Hypotension ||| Cataract ||| Alopecia ||| Sleep Wake Disorders
	CHEMBL1324	D010195	TOLCAPONE	Pancreatitis	0	0.0513184	D003248 ||| D013575 ||| D004415 ||| D007022 ||| D002386 ||| D000505 ||| D012893	Constipation ||| Syncope ||| Dyspepsia ||| Hypotension ||| Cataract ||| Alopecia ||| Sleep Wake Disorders
	CHEMBL1324	D008286	TOLCAPONE	Malabsorption Syndromes	0	0.0332541	D003248 ||| D013575 ||| D004415 ||| D007022 ||| D002386 ||| D012893	Constipation ||| Syncope ||| Dyspepsia ||| Hypotension ||| Cataract ||| Sleep Wake Disorders
	CHEMBL1324	D002481	TOLCAPONE	Cellulitis	0	0.0909576	D003248 ||| D013575 ||| D004415 ||| D007022 ||| D002386 ||| D012893	Constipation ||| Syncope ||| Dyspepsia ||| Hypotension ||| Cataract ||| Sleep Wake Disorders
	CHEMBL1324	D011537	TOLCAPONE	Pruritus	0	0.0158367	D003248 ||| D013575 ||| D004415 ||| D007022 ||| D002386 ||| D012893	Constipation ||| Syncope ||| Dyspepsia ||| Hypotension ||| Cataract ||| Sleep Wake Disorders
	CHEMBL1324	D008010	TOLCAPONE	Lichen Planus	0	0.131457	D003248 ||| D013575 ||| D004415 ||| D007022 ||| D002386 ||| D000505 ||| D012893	Constipation ||| Syncope ||| Dyspepsia ||| Hypotension ||| Cataract ||| Alopecia ||| Sleep Wake Disorders
	CHEMBL1324	D017492	TOLCAPONE	Keratosis, Seborrheic	0	0.0392747	D003248 ||| D013575 ||| D004415 ||| D007022 ||| D002386 ||| D000505 ||| D012893	Constipation ||| Syncope ||| Dyspepsia ||| Hypotension ||| Cataract ||| Alopecia ||| Sleep Wake Disorders
	CHEMBL1324	D011704	TOLCAPONE	Pyelonephritis	0	0.0654898	D003248 ||| D013575 ||| D004415 ||| D007022 ||| D002386 ||| D012893	Constipation ||| Syncope ||| Dyspepsia ||| Hypotension ||| Cataract ||| Sleep Wake Disorders
	CHEMBL1324	D058186	TOLCAPONE	Acute Kidney Injury	0	0.0845932	D003248 ||| D013575 ||| D004415 ||| D007022 ||| D002386 ||| D012893	Constipation ||| Syncope ||| Dyspepsia ||| Hypotension ||| Cataract ||| Sleep Wake Disorders
	CHEMBL1324	D007676	TOLCAPONE	Kidney Failure, Chronic	0	0.0303201	D003248 ||| D013575 ||| D004415 ||| D007022 ||| D002386 ||| D000505 ||| D012893	Constipation ||| Syncope ||| Dyspepsia ||| Hypotension ||| Cataract ||| Alopecia ||| Sleep Wake Disorders
	CHEMBL1324	D003556	TOLCAPONE	Cystitis	0	0.0518014	D003248 ||| D013575 ||| D004415 ||| D007022 ||| D002386 ||| D000505 ||| D012893	Constipation ||| Syncope ||| Dyspepsia ||| Hypotension ||| Cataract ||| Alopecia ||| Sleep Wake Disorders
	CHEMBL1324	D011470	TOLCAPONE	Prostatic Hyperplasia	0	0.0336512	D003248 ||| D013575 ||| D004415 ||| D007022 ||| D002386 ||| D000505 ||| D012893	Constipation ||| Syncope ||| Dyspepsia ||| Hypotension ||| Cataract ||| Alopecia ||| Sleep Wake Disorders
	CHEMBL1324	D011472	TOLCAPONE	Prostatitis	0	0.0775266	D003248 ||| D013575 ||| D004415 ||| D007022 ||| D002386 ||| D012893	Constipation ||| Syncope ||| Dyspepsia ||| Hypotension ||| Cataract ||| Sleep Wake Disorders
	CHEMBL1324	D005348	TOLCAPONE	Fibrocystic Breast Disease	0	0.0821373	D003248 ||| D013575 ||| D004415 ||| D007022 ||| D002386 ||| D012893	Constipation ||| Syncope ||| Dyspepsia ||| Hypotension ||| Cataract ||| Sleep Wake Disorders
	CHEMBL1324	D006177	TOLCAPONE	Gynecomastia	0	0.0230548	D003248 ||| D013575 ||| D004415 ||| D007022 ||| D002386 ||| D000505 ||| D012893	Constipation ||| Syncope ||| Dyspepsia ||| Hypotension ||| Cataract ||| Alopecia ||| Sleep Wake Disorders
	CHEMBL1324	D004715	TOLCAPONE	Endometriosis	0	0.0361088	D003248 ||| D013575 ||| D004415 ||| D007022 ||| D002386 ||| D000505 ||| D012893	Constipation ||| Syncope ||| Dyspepsia ||| Hypotension ||| Cataract ||| Alopecia ||| Sleep Wake Disorders
	CHEMBL1324	D003680	TOLCAPONE	Deglutition Disorders	0	0.0956639	D003248 ||| D013575 ||| D004415 ||| D007022 ||| D002386 ||| D012893	Constipation ||| Syncope ||| Dyspepsia ||| Hypotension ||| Cataract ||| Sleep Wake Disorders
	CHEMBL1324	D001201	TOLCAPONE	Ascites	0	0.0815298	D003248 ||| D013575 ||| D004415 ||| D007022 ||| D002386 ||| D012893	Constipation ||| Syncope ||| Dyspepsia ||| Hypotension ||| Cataract ||| Sleep Wake Disorders
	CHEMBL1324	D005076	TOLCAPONE	Exanthema	0	0.0367949	D003248 ||| D013575 ||| D004415 ||| D007022 ||| D002386 ||| D012893	Constipation ||| Syncope ||| Dyspepsia ||| Hypotension ||| Cataract ||| Sleep Wake Disorders
	CHEMBL1324	D014717	TOLCAPONE	Vertigo	0	0.0337258	D003248 ||| D013575 ||| D004415 ||| D007022 ||| D002386 ||| D000505 ||| D012893	Constipation ||| Syncope ||| Dyspepsia ||| Hypotension ||| Cataract ||| Alopecia ||| Sleep Wake Disorders
	CHEMBL1324	D013575	TOLCAPONE	Syncope	1	0.145717	D003248 ||| D004415 ||| D007022 ||| D002386 ||| D012893	Constipation ||| Dyspepsia ||| Hypotension ||| Cataract ||| Sleep Wake Disorders
	CHEMBL1324	D007766	TOLCAPONE	Lacrimal Apparatus Diseases	0	0.0755359	D003248 ||| D013575 ||| D004415 ||| D007022 ||| D002386 ||| D012893	Constipation ||| Syncope ||| Dyspepsia ||| Hypotension ||| Cataract ||| Sleep Wake Disorders
	CHEMBL1324	D006471	TOLCAPONE	Gastrointestinal Hemorrhage	0	0.0439947	D003248 ||| D013575 ||| D004415 ||| D007022 ||| D002386 ||| D012893	Constipation ||| Syncope ||| Dyspepsia ||| Hypotension ||| Cataract ||| Sleep Wake Disorders
	CHEMBL1324	D010437	TOLCAPONE	Peptic Ulcer	0	0.0412917	D003248 ||| D013575 ||| D004415 ||| D007022 ||| D002386 ||| D000505 ||| D012893	Constipation ||| Syncope ||| Dyspepsia ||| Hypotension ||| Cataract ||| Alopecia ||| Sleep Wake Disorders
	CHEMBL1324	D005921	TOLCAPONE	Glomerulonephritis	0	0.0292457	D003248 ||| D013575 ||| D004415 ||| D007022 ||| D002386 ||| D000505 ||| D012893	Constipation ||| Syncope ||| Dyspepsia ||| Hypotension ||| Cataract ||| Alopecia ||| Sleep Wake Disorders
	CHEMBL1324	D006333	TOLCAPONE	Heart Failure	0	0.0538203	D003248 ||| D013575 ||| D004415 ||| D007022 ||| D002386 ||| D000505 ||| D012893	Constipation ||| Syncope ||| Dyspepsia ||| Hypotension ||| Cataract ||| Alopecia ||| Sleep Wake Disorders
	CHEMBL1324	D006547	TOLCAPONE	Hernia	0	0.0349795	D003248 ||| D013575 ||| D004415 ||| D007022 ||| D002386 ||| D000505 ||| D012893	Constipation ||| Syncope ||| Dyspepsia ||| Hypotension ||| Cataract ||| Alopecia ||| Sleep Wake Disorders
	CHEMBL1324	D006689	TOLCAPONE	Hodgkin Disease	0	0.0768611	D003248 ||| D013575 ||| D004415 ||| D007022 ||| D002386 ||| D000505 ||| D012893	Constipation ||| Syncope ||| Dyspepsia ||| Hypotension ||| Cataract ||| Alopecia ||| Sleep Wake Disorders
	CHEMBL1324	D008113	TOLCAPONE	Liver Neoplasms	0	0.0569207	D003248 ||| D013575 ||| D004415 ||| D007022 ||| D002386 ||| D000505 ||| D012893	Constipation ||| Syncope ||| Dyspepsia ||| Hypotension ||| Cataract ||| Alopecia ||| Sleep Wake Disorders
	CHEMBL1324	D010051	TOLCAPONE	Ovarian Neoplasms	0	0.0719782	D003248 ||| D013575 ||| D004415 ||| D007022 ||| D002386 ||| D000505 ||| D012893	Constipation ||| Syncope ||| Dyspepsia ||| Hypotension ||| Cataract ||| Alopecia ||| Sleep Wake Disorders
	CHEMBL1324	D011471	TOLCAPONE	Prostatic Neoplasms	0	0.0218326	D003248 ||| D013575 ||| D004415 ||| D007022 ||| D002386 ||| D000505 ||| D012893	Constipation ||| Syncope ||| Dyspepsia ||| Hypotension ||| Cataract ||| Alopecia ||| Sleep Wake Disorders
	CHEMBL1324	D000647	TOLCAPONE	Amnesia	0	0.051853	D003248 ||| D013575 ||| D004415 ||| D007022 ||| D002386 ||| D000505 ||| D012893	Constipation ||| Syncope ||| Dyspepsia ||| Hypotension ||| Cataract ||| Alopecia ||| Sleep Wake Disorders
	CHEMBL1324	D007951	TOLCAPONE	Leukemia, Myeloid	0	0.0231054	D003248 ||| D013575 ||| D004415 ||| D007022 ||| D002386 ||| D012893	Constipation ||| Syncope ||| Dyspepsia ||| Hypotension ||| Cataract ||| Sleep Wake Disorders
	CHEMBL1324	D000152	TOLCAPONE	Acne Vulgaris	0	0.051915	D003248 ||| D013575 ||| D004415 ||| D007022 ||| D002386 ||| D000505 ||| D012893	Constipation ||| Syncope ||| Dyspepsia ||| Hypotension ||| Cataract ||| Alopecia ||| Sleep Wake Disorders
	CHEMBL1324	D000740	TOLCAPONE	Anemia	0	0.0249161	D003248 ||| D013575 ||| D004415 ||| D007022 ||| D002386 ||| D000505 ||| D012893	Constipation ||| Syncope ||| Dyspepsia ||| Hypotension ||| Cataract ||| Alopecia ||| Sleep Wake Disorders
	CHEMBL1324	D001064	TOLCAPONE	Appendicitis	0	0.0733625	D003248 ||| D013575 ||| D004415 ||| D007022 ||| D002386 ||| D000505 ||| D012893	Constipation ||| Syncope ||| Dyspepsia ||| Hypotension ||| Cataract ||| Alopecia ||| Sleep Wake Disorders
	CHEMBL1324	D003248	TOLCAPONE	Constipation	1	0.0688779	D013575 ||| D004415 ||| D007022 ||| D002386 ||| D000505 ||| D012893	Syncope ||| Dyspepsia ||| Hypotension ||| Cataract ||| Alopecia ||| Sleep Wake Disorders
	CHEMBL1324	D015352	TOLCAPONE	Dry Eye Syndromes	0	0.0322565	D003248 ||| D013575 ||| D004415 ||| D007022 ||| D002386 ||| D000505 ||| D012893	Constipation ||| Syncope ||| Dyspepsia ||| Hypotension ||| Cataract ||| Alopecia ||| Sleep Wake Disorders
	CHEMBL1324	D004381	TOLCAPONE	Duodenal Ulcer	0	0.023848	D003248 ||| D013575 ||| D004415 ||| D007022 ||| D002386 ||| D000505 ||| D012893	Constipation ||| Syncope ||| Dyspepsia ||| Hypotension ||| Cataract ||| Alopecia ||| Sleep Wake Disorders
	CHEMBL1324	D015837	TOLCAPONE	Vestibular Diseases	0	0.0237166	D003248 ||| D013575 ||| D004415 ||| D007022 ||| D002386 ||| D012893	Constipation ||| Syncope ||| Dyspepsia ||| Hypotension ||| Cataract ||| Sleep Wake Disorders
	CHEMBL1324	D005705	TOLCAPONE	Gallbladder Diseases	0	0.031844	D003248 ||| D013575 ||| D004415 ||| D007022 ||| D002386 ||| D000505 ||| D012893	Constipation ||| Syncope ||| Dyspepsia ||| Hypotension ||| Cataract ||| Alopecia ||| Sleep Wake Disorders
	CHEMBL1324	D006073	TOLCAPONE	Gout	0	0.0436237	D003248 ||| D013575 ||| D004415 ||| D007022 ||| D002386 ||| D000505 ||| D012893	Constipation ||| Syncope ||| Dyspepsia ||| Hypotension ||| Cataract ||| Alopecia ||| Sleep Wake Disorders
	CHEMBL1324	D001145	TOLCAPONE	Arrhythmias, Cardiac	0	0.0330656	D003248 ||| D013575 ||| D004415 ||| D007022 ||| D002386 ||| D000505 ||| D012893	Constipation ||| Syncope ||| Dyspepsia ||| Hypotension ||| Cataract ||| Alopecia ||| Sleep Wake Disorders
	CHEMBL1324	D043183	TOLCAPONE	Irritable Bowel Syndrome	0	0.0304457	D003248 ||| D013575 ||| D004415 ||| D007022 ||| D002386 ||| D000505 ||| D012893	Constipation ||| Syncope ||| Dyspepsia ||| Hypotension ||| Cataract ||| Alopecia ||| Sleep Wake Disorders
	CHEMBL1324	D001851	TOLCAPONE	Bone Diseases, Metabolic	0	0.0456418	D003248 ||| D013575 ||| D004415 ||| D007022 ||| D002386 ||| D012893	Constipation ||| Syncope ||| Dyspepsia ||| Hypotension ||| Cataract ||| Sleep Wake Disorders
	CHEMBL1324	D010024	TOLCAPONE	Osteoporosis	0	0.055807	D003248 ||| D013575 ||| D004415 ||| D007022 ||| D002386 ||| D000505 ||| D012893	Constipation ||| Syncope ||| Dyspepsia ||| Hypotension ||| Cataract ||| Alopecia ||| Sleep Wake Disorders
	CHEMBL1324	D009443	TOLCAPONE	Neuritis	0	0.0375131	D003248 ||| D013575 ||| D004415 ||| D007022 ||| D002386 ||| D012893	Constipation ||| Syncope ||| Dyspepsia ||| Hypotension ||| Cataract ||| Sleep Wake Disorders
	CHEMBL1324	D010538	TOLCAPONE	Peritonitis	0	0.0414201	D003248 ||| D013575 ||| D004415 ||| D007022 ||| D002386 ||| D000505 ||| D012893	Constipation ||| Syncope ||| Dyspepsia ||| Hypotension ||| Cataract ||| Alopecia ||| Sleep Wake Disorders
	CHEMBL1324	D010998	TOLCAPONE	Pleurisy	0	0.0258015	D003248 ||| D013575 ||| D004415 ||| D007022 ||| D002386 ||| D012893	Constipation ||| Syncope ||| Dyspepsia ||| Hypotension ||| Cataract ||| Sleep Wake Disorders
	CHEMBL1324	D011565	TOLCAPONE	Psoriasis	0	0.0448832	D003248 ||| D013575 ||| D004415 ||| D007022 ||| D002386 ||| D000505 ||| D012893	Constipation ||| Syncope ||| Dyspepsia ||| Hypotension ||| Cataract ||| Alopecia ||| Sleep Wake Disorders
	CHEMBL1324	D012163	TOLCAPONE	Retinal Detachment	0	0.115974	D003248 ||| D013575 ||| D004415 ||| D007022 ||| D002386 ||| D000505 ||| D012893	Constipation ||| Syncope ||| Dyspepsia ||| Hypotension ||| Cataract ||| Alopecia ||| Sleep Wake Disorders
	CHEMBL1324	D012393	TOLCAPONE	Rosacea	0	0.0161463	D003248 ||| D013575 ||| D004415 ||| D007022 ||| D002386 ||| D000505 ||| D012893	Constipation ||| Syncope ||| Dyspepsia ||| Hypotension ||| Cataract ||| Alopecia ||| Sleep Wake Disorders
	CHEMBL1324	D006042	TOLCAPONE	Goiter	0	0.117973	D003248 ||| D013575 ||| D004415 ||| D007022 ||| D002386 ||| D000505 ||| D012893	Constipation ||| Syncope ||| Dyspepsia ||| Hypotension ||| Cataract ||| Alopecia ||| Sleep Wake Disorders
	CHEMBL1324	D002546	TOLCAPONE	Ischemic Attack, Transient	0	0.063747	D003248 ||| D013575 ||| D004415 ||| D007022 ||| D002386 ||| D012893	Constipation ||| Syncope ||| Dyspepsia ||| Hypotension ||| Cataract ||| Sleep Wake Disorders
	CHEMBL1324	D000083242	TOLCAPONE	Ischemic Stroke	0	0.0254601	D003248 ||| D013575 ||| D004415 ||| D007022 ||| D002386 ||| D000505 ||| D012893	Constipation ||| Syncope ||| Dyspepsia ||| Hypotension ||| Cataract ||| Alopecia ||| Sleep Wake Disorders
	CHEMBL1324	D012891	TOLCAPONE	Sleep Apnea Syndromes	0	0.237273	D003248 ||| D013575 ||| D004415 ||| D007022 ||| D002386 ||| D000505 ||| D012893	Constipation ||| Syncope ||| Dyspepsia ||| Hypotension ||| Cataract ||| Alopecia ||| Sleep Wake Disorders
	CHEMBL1324	D013921	TOLCAPONE	Thrombocytopenia	0	0.0461187	D003248 ||| D013575 ||| D004415 ||| D007022 ||| D002386 ||| D012893	Constipation ||| Syncope ||| Dyspepsia ||| Hypotension ||| Cataract ||| Sleep Wake Disorders
	CHEMBL1324	D015179	TOLCAPONE	Colorectal Neoplasms	0	0.134285	D003248 ||| D002386 ||| D000505 ||| D012893	Constipation ||| Cataract ||| Alopecia ||| Sleep Wake Disorders
	CHEMBL1324	D006627	TOLCAPONE	Hirschsprung Disease	0	0.0433446	D003248 ||| D002386 ||| D000505 ||| D012893	Constipation ||| Cataract ||| Alopecia ||| Sleep Wake Disorders
	CHEMBL1324	D013964	TOLCAPONE	Thyroid Neoplasms	0	0.0112696	D003248 ||| D002386 ||| D000505 ||| D012893	Constipation ||| Cataract ||| Alopecia ||| Sleep Wake Disorders
	CHEMBL1324	D010001	TOLCAPONE	Osteitis Deformans	0	0.0637612	D003248 ||| D002386 ||| D000505 ||| D012893	Constipation ||| Cataract ||| Alopecia ||| Sleep Wake Disorders
	CHEMBL1324	D007018	TOLCAPONE	Hypopituitarism	0	0.105878	D003248 ||| D002386 ||| D000505 ||| D012893	Constipation ||| Cataract ||| Alopecia ||| Sleep Wake Disorders
	CHEMBL1324	D020246	TOLCAPONE	Venous Thrombosis	0	0.049483	D003248 ||| D002386 ||| D000505 ||| D012893	Constipation ||| Cataract ||| Alopecia ||| Sleep Wake Disorders
	CHEMBL1324	D000075224	TOLCAPONE	Cardiac Conduction System Disease	0	0.021258	D003248 ||| D013575 ||| D004415 ||| D007022 ||| D002386 ||| D012893	Constipation ||| Syncope ||| Dyspepsia ||| Hypotension ||| Cataract ||| Sleep Wake Disorders
	CHEMBL1324	D003731	TOLCAPONE	Dental Caries	0	0.0584405	D003248 ||| D013575 ||| D004415 ||| D007022 ||| D002386 ||| D000505 ||| D012893	Constipation ||| Syncope ||| Dyspepsia ||| Hypotension ||| Cataract ||| Alopecia ||| Sleep Wake Disorders
	CHEMBL1324	D005242	TOLCAPONE	Fecal Incontinence	0	0.0599244	D003248 ||| D013575 ||| D004415 ||| D007022 ||| D002386 ||| D012893	Constipation ||| Syncope ||| Dyspepsia ||| Hypotension ||| Cataract ||| Sleep Wake Disorders
	CHEMBL1324	D016055	TOLCAPONE	Urinary Retention	0	0.0173804	D003248 ||| D013575 ||| D004415 ||| D007022 ||| D002386 ||| D012893	Constipation ||| Syncope ||| Dyspepsia ||| Hypotension ||| Cataract ||| Sleep Wake Disorders
	CHEMBL1324	D011141	TOLCAPONE	Polyuria	0	0.0539266	D003248 ||| D013575 ||| D004415 ||| D007022 ||| D002386 ||| D012893	Constipation ||| Syncope ||| Dyspepsia ||| Hypotension ||| Cataract ||| Sleep Wake Disorders
	CHEMBL1324	D007762	TOLCAPONE	Labyrinthitis	0	0.0153055	D003248 ||| D013575 ||| D004415 ||| D007022 ||| D002386 ||| D012893	Constipation ||| Syncope ||| Dyspepsia ||| Hypotension ||| Cataract ||| Sleep Wake Disorders
	CHEMBL1324	D012878	TOLCAPONE	Skin Neoplasms	0	0.0498364	D003248 ||| D013575 ||| D004415 ||| D007022 ||| D002386 ||| D012893	Constipation ||| Syncope ||| Dyspepsia ||| Hypotension ||| Cataract ||| Sleep Wake Disorders
	CHEMBL1324	D009260	TOLCAPONE	Nail Diseases	0	0.0577549	D003248 ||| D013575 ||| D004415 ||| D007022 ||| D002386 ||| D012893	Constipation ||| Syncope ||| Dyspepsia ||| Hypotension ||| Cataract ||| Sleep Wake Disorders
	CHEMBL1324	D016491	TOLCAPONE	Peripheral Vascular Diseases	0	0.0233298	D003248 ||| D013575 ||| D004415 ||| D007022 ||| D002386 ||| D012893	Constipation ||| Syncope ||| Dyspepsia ||| Hypotension ||| Cataract ||| Sleep Wake Disorders
	CHEMBL1324	D011111	TOLCAPONE	Polymyalgia Rheumatica	0	0.0562939	D003248 ||| D013575 ||| D004415 ||| D007022 ||| D002386 ||| D012893	Constipation ||| Syncope ||| Dyspepsia ||| Hypotension ||| Cataract ||| Sleep Wake Disorders
	CHEMBL1324	D013118	TOLCAPONE	Spinal Cord Diseases	0	0.05778	D003248 ||| D013575 ||| D004415 ||| D007022 ||| D002386 ||| D000505 ||| D012893	Constipation ||| Syncope ||| Dyspepsia ||| Hypotension ||| Cataract ||| Alopecia ||| Sleep Wake Disorders
	CHEMBL1324	D014581	TOLCAPONE	Urticaria	0	0.0610712	D003248 ||| D013575 ||| D004415 ||| D007022 ||| D002386 ||| D000505 ||| D012893	Constipation ||| Syncope ||| Dyspepsia ||| Hypotension ||| Cataract ||| Alopecia ||| Sleep Wake Disorders
	CHEMBL1324	D014648	TOLCAPONE	Varicose Veins	0	0.0477703	D003248 ||| D013575 ||| D004415 ||| D007022 ||| D002386 ||| D000505 ||| D012893	Constipation ||| Syncope ||| Dyspepsia ||| Hypotension ||| Cataract ||| Alopecia ||| Sleep Wake Disorders
	CHEMBL1324	D010031	TOLCAPONE	Otitis	0	0.0486334	D003248 ||| D013575 ||| D004415 ||| D007022 ||| D002386 ||| D000505 ||| D012893	Constipation ||| Syncope ||| Dyspepsia ||| Hypotension ||| Cataract ||| Alopecia ||| Sleep Wake Disorders
	CHEMBL1324	D019966	TOLCAPONE	Substance-Related Disorders	0	0.0633255	D003248 ||| D013575 ||| D004415 ||| D007022 ||| D002386 ||| D012893	Constipation ||| Syncope ||| Dyspepsia ||| Hypotension ||| Cataract ||| Sleep Wake Disorders
	CHEMBL1324	D015155	TOLCAPONE	Esophageal Spasm, Diffuse	0	0.0376749	D003248 ||| D013575 ||| D004415 ||| D007022 ||| D002386 ||| D000505 ||| D012893	Constipation ||| Syncope ||| Dyspepsia ||| Hypotension ||| Cataract ||| Alopecia ||| Sleep Wake Disorders
	CHEMBL3545313	D001289	BEMPEDOIC ACID	Attention Deficit Disorder with Hyperactivity	0	0.125631	D001991 ||| D000740 ||| D006073 ||| D002769 ||| D012852 ||| D006973 ||| D003248 ||| D005756 ||| D003863 ||| D005764 ||| D010195 ||| D002764	Bronchitis ||| Anemia ||| Gout ||| Cholelithiasis ||| Sinusitis ||| Hypertension ||| Constipation ||| Gastritis ||| Depression ||| Gastroesophageal Reflux ||| Pancreatitis ||| Cholecystitis
	CHEMBL3545313	D001008	BEMPEDOIC ACID	Anxiety Disorders	0	0.184408	D001991 ||| D000740 ||| D006073 ||| D002769 ||| D012852 ||| D006973 ||| D003248 ||| D005756 ||| D003863 ||| D004415 ||| D005764 ||| D010195 ||| D002764 ||| D011537	Bronchitis ||| Anemia ||| Gout ||| Cholelithiasis ||| Sinusitis ||| Hypertension ||| Constipation ||| Gastritis ||| Depression ||| Dyspepsia ||| Gastroesophageal Reflux ||| Pancreatitis ||| Cholecystitis ||| Pruritus
	CHEMBL3545313	D013313	BEMPEDOIC ACID	Stress Disorders, Post-Traumatic	0	0.0692166	D001991 ||| D000740 ||| D006073 ||| D002769 ||| D012852 ||| D006973 ||| D003248 ||| D005756 ||| D003863 ||| D005764 ||| D010195 ||| D002764	Bronchitis ||| Anemia ||| Gout ||| Cholelithiasis ||| Sinusitis ||| Hypertension ||| Constipation ||| Gastritis ||| Depression ||| Gastroesophageal Reflux ||| Pancreatitis ||| Cholecystitis
	CHEMBL3545313	D000856	BEMPEDOIC ACID	Anorexia Nervosa	0	0.0431748	D001991 ||| D000740 ||| D006073 ||| D002769 ||| D012852 ||| D006973 ||| D003248 ||| D005756 ||| D003863 ||| D005764 ||| D010195 ||| D002764	Bronchitis ||| Anemia ||| Gout ||| Cholelithiasis ||| Sinusitis ||| Hypertension ||| Constipation ||| Gastritis ||| Depression ||| Gastroesophageal Reflux ||| Pancreatitis ||| Cholecystitis
	CHEMBL3545313	D015228	BEMPEDOIC ACID	Hypertriglyceridemia	0	0.102687	D001991 ||| D000740 ||| D006073 ||| D002769 ||| D012852 ||| D006973 ||| D003248 ||| D005756 ||| D003863 ||| D005764 ||| D010195 ||| D002764	Bronchitis ||| Anemia ||| Gout ||| Cholelithiasis ||| Sinusitis ||| Hypertension ||| Constipation ||| Gastritis ||| Depression ||| Gastroesophageal Reflux ||| Pancreatitis ||| Cholecystitis
	CHEMBL3545313	D003324	BEMPEDOIC ACID	Coronary Artery Disease	0	0.254987	D001991 ||| D000740 ||| D006073 ||| D002769 ||| D012852 ||| D006973 ||| D003248 ||| D005756 ||| D003863 ||| D004415 ||| D005764 ||| D010195 ||| D002764 ||| D011537	Bronchitis ||| Anemia ||| Gout ||| Cholelithiasis ||| Sinusitis ||| Hypertension ||| Constipation ||| Gastritis ||| Depression ||| Dyspepsia ||| Gastroesophageal Reflux ||| Pancreatitis ||| Cholecystitis ||| Pruritus
	CHEMBL3545313	D009765	BEMPEDOIC ACID	Obesity	0	0.0879249	D001991 ||| D000740 ||| D006073 ||| D002769 ||| D012852 ||| D006973 ||| D003248 ||| D005756 ||| D003863 ||| D004415 ||| D005764 ||| D010195 ||| D002764 ||| D011537	Bronchitis ||| Anemia ||| Gout ||| Cholelithiasis ||| Sinusitis ||| Hypertension ||| Constipation ||| Gastritis ||| Depression ||| Dyspepsia ||| Gastroesophageal Reflux ||| Pancreatitis ||| Cholecystitis ||| Pruritus
	CHEMBL3545313	D020177	BEMPEDOIC ACID	Idiopathic Hypersomnia	0	0.0298277	D006073 ||| D002769 ||| D006973 ||| D005756 ||| D003863 ||| D005764	Gout ||| Cholelithiasis ||| Hypertension ||| Gastritis ||| Depression ||| Gastroesophageal Reflux
	CHEMBL3545313	D010300	BEMPEDOIC ACID	Parkinson Disease	0	0.0432695	D001991 ||| D000740 ||| D006073 ||| D002769 ||| D012852 ||| D006973 ||| D003248 ||| D005756 ||| D003863 ||| D004415 ||| D005764 ||| D010195 ||| D002764 ||| D011537	Bronchitis ||| Anemia ||| Gout ||| Cholelithiasis ||| Sinusitis ||| Hypertension ||| Constipation ||| Gastritis ||| Depression ||| Dyspepsia ||| Gastroesophageal Reflux ||| Pancreatitis ||| Cholecystitis ||| Pruritus
	CHEMBL3545313	D013771	BEMPEDOIC ACID	Tetralogy of Fallot	0	0.0452074	D001991 ||| D000740 ||| D006073 ||| D002769 ||| D012852 ||| D006973 ||| D003248 ||| D005756 ||| D003863 ||| D005764 ||| D010195 ||| D002764	Bronchitis ||| Anemia ||| Gout ||| Cholelithiasis ||| Sinusitis ||| Hypertension ||| Constipation ||| Gastritis ||| Depression ||| Gastroesophageal Reflux ||| Pancreatitis ||| Cholecystitis
	CHEMBL3545313	D001172	BEMPEDOIC ACID	Arthritis, Rheumatoid	0	0.0473666	D001991 ||| D000740 ||| D006073 ||| D002769 ||| D012852 ||| D006973 ||| D003248 ||| D005756 ||| D003863 ||| D004415 ||| D005764 ||| D010195 ||| D002764 ||| D011537	Bronchitis ||| Anemia ||| Gout ||| Cholelithiasis ||| Sinusitis ||| Hypertension ||| Constipation ||| Gastritis ||| Depression ||| Dyspepsia ||| Gastroesophageal Reflux ||| Pancreatitis ||| Cholecystitis ||| Pruritus
	CHEMBL3545313	D003424	BEMPEDOIC ACID	Crohn Disease	0	0.0505899	D001991 ||| D000740 ||| D006073 ||| D002769 ||| D012852 ||| D006973 ||| D003248 ||| D005756 ||| D003863 ||| D005764 ||| D010195 ||| D002764	Bronchitis ||| Anemia ||| Gout ||| Cholelithiasis ||| Sinusitis ||| Hypertension ||| Constipation ||| Gastritis ||| Depression ||| Gastroesophageal Reflux ||| Pancreatitis ||| Cholecystitis
	CHEMBL3545313	D003093	BEMPEDOIC ACID	Colitis, Ulcerative	0	0.0140516	D001991 ||| D000740 ||| D006073 ||| D002769 ||| D012852 ||| D006973 ||| D003248 ||| D005756 ||| D003863 ||| D005764 ||| D010195 ||| D002764	Bronchitis ||| Anemia ||| Gout ||| Cholelithiasis ||| Sinusitis ||| Hypertension ||| Constipation ||| Gastritis ||| Depression ||| Gastroesophageal Reflux ||| Pancreatitis ||| Cholecystitis
	CHEMBL3545313	D015212	BEMPEDOIC ACID	Inflammatory Bowel Diseases	0	0.0221867	D001991 ||| D000740 ||| D006073 ||| D002769 ||| D012852 ||| D006973 ||| D003248 ||| D005756 ||| D003863 ||| D004415 ||| D005764 ||| D010195 ||| D002764 ||| D011537	Bronchitis ||| Anemia ||| Gout ||| Cholelithiasis ||| Sinusitis ||| Hypertension ||| Constipation ||| Gastritis ||| Depression ||| Dyspepsia ||| Gastroesophageal Reflux ||| Pancreatitis ||| Cholecystitis ||| Pruritus
	CHEMBL3545313	D002761	BEMPEDOIC ACID	Cholangitis	0	0.0295082	D001991 ||| D000740 ||| D006073 ||| D002769 ||| D012852 ||| D006973 ||| D003248 ||| D005756 ||| D003863 ||| D005764 ||| D010195 ||| D002764	Bronchitis ||| Anemia ||| Gout ||| Cholelithiasis ||| Sinusitis ||| Hypertension ||| Constipation ||| Gastritis ||| Depression ||| Gastroesophageal Reflux ||| Pancreatitis ||| Cholecystitis
	CHEMBL3545313	D017098	BEMPEDOIC ACID	IgA Deficiency	0	0.0186593	D001991 ||| D000740 ||| D006073 ||| D002769 ||| D012852 ||| D006973 ||| D003248 ||| D005756 ||| D003863 ||| D005764 ||| D010195 ||| D002764	Bronchitis ||| Anemia ||| Gout ||| Cholelithiasis ||| Sinusitis ||| Hypertension ||| Constipation ||| Gastritis ||| Depression ||| Gastroesophageal Reflux ||| Pancreatitis ||| Cholecystitis
	CHEMBL3545313	D008268	BEMPEDOIC ACID	Macular Degeneration	0	0.0783894	D001991 ||| D000740 ||| D006073 ||| D002769 ||| D012852 ||| D006973 ||| D003248 ||| D005756 ||| D003863 ||| D004415 ||| D005764 ||| D010195 ||| D002764 ||| D011537	Bronchitis ||| Anemia ||| Gout ||| Cholelithiasis ||| Sinusitis ||| Hypertension ||| Constipation ||| Gastritis ||| Depression ||| Dyspepsia ||| Gastroesophageal Reflux ||| Pancreatitis ||| Cholecystitis ||| Pruritus
	CHEMBL3545313	D034381	BEMPEDOIC ACID	Hearing Loss	0	0.0282844	D001991 ||| D000740 ||| D006073 ||| D002769 ||| D012852 ||| D006973 ||| D003248 ||| D005756 ||| D003863 ||| D005764 ||| D010195 ||| D002764	Bronchitis ||| Anemia ||| Gout ||| Cholelithiasis ||| Sinusitis ||| Hypertension ||| Constipation ||| Gastritis ||| Depression ||| Gastroesophageal Reflux ||| Pancreatitis ||| Cholecystitis
	CHEMBL3545313	D014012	BEMPEDOIC ACID	Tinnitus	0	0.0725041	D006073 ||| D002769 ||| D006973 ||| D005756 ||| D003863 ||| D005764	Gout ||| Cholelithiasis ||| Hypertension ||| Gastritis ||| Depression ||| Gastroesophageal Reflux
	CHEMBL3545313	D000505	BEMPEDOIC ACID	Alopecia	0	0.0417137	D001991 ||| D000740 ||| D006073 ||| D002769 ||| D012852 ||| D006973 ||| D003248 ||| D005756 ||| D003863 ||| D005764 ||| D010195 ||| D002764	Bronchitis ||| Anemia ||| Gout ||| Cholelithiasis ||| Sinusitis ||| Hypertension ||| Constipation ||| Gastritis ||| Depression ||| Gastroesophageal Reflux ||| Pancreatitis ||| Cholecystitis
	CHEMBL3545313	D019226	BEMPEDOIC ACID	Oral Ulcer	0	0.0233814	D001991 ||| D000740 ||| D006073 ||| D002769 ||| D012852 ||| D006973 ||| D003248 ||| D005756 ||| D003863 ||| D005764 ||| D010195 ||| D002764	Bronchitis ||| Anemia ||| Gout ||| Cholelithiasis ||| Sinusitis ||| Hypertension ||| Constipation ||| Gastritis ||| Depression ||| Gastroesophageal Reflux ||| Pancreatitis ||| Cholecystitis
	CHEMBL3545313	D000787	BEMPEDOIC ACID	Angina Pectoris	0	0.278527	D001991 ||| D000740 ||| D006073 ||| D002769 ||| D012852 ||| D006973 ||| D003248 ||| D005756 ||| D003863 ||| D004415 ||| D005764 ||| D010195 ||| D002764 ||| D011537	Bronchitis ||| Anemia ||| Gout ||| Cholelithiasis ||| Sinusitis ||| Hypertension ||| Constipation ||| Gastritis ||| Depression ||| Dyspepsia ||| Gastroesophageal Reflux ||| Pancreatitis ||| Cholecystitis ||| Pruritus
	CHEMBL3545313	D065631	BEMPEDOIC ACID	Rhinitis, Allergic	0	0.0299677	D001991 ||| D000740 ||| D006073 ||| D002769 ||| D012852 ||| D006973 ||| D003248 ||| D005756 ||| D003863 ||| D004415 ||| D005764 ||| D010195 ||| D002764 ||| D011537	Bronchitis ||| Anemia ||| Gout ||| Cholelithiasis ||| Sinusitis ||| Hypertension ||| Constipation ||| Gastritis ||| Depression ||| Dyspepsia ||| Gastroesophageal Reflux ||| Pancreatitis ||| Cholecystitis ||| Pruritus
	CHEMBL3545313	D001249	BEMPEDOIC ACID	Asthma	0	0.0529228	D001991 ||| D000740 ||| D006073 ||| D002769 ||| D012852 ||| D006973 ||| D003248 ||| D005756 ||| D003863 ||| D004415 ||| D005764 ||| D010195 ||| D002764 ||| D011537	Bronchitis ||| Anemia ||| Gout ||| Cholelithiasis ||| Sinusitis ||| Hypertension ||| Constipation ||| Gastritis ||| Depression ||| Dyspepsia ||| Gastroesophageal Reflux ||| Pancreatitis ||| Cholecystitis ||| Pruritus
	CHEMBL3545313	D005764	BEMPEDOIC ACID	Gastroesophageal Reflux	1	0.116175	D001991 ||| D000740 ||| D006073 ||| D002769 ||| D012852 ||| D006973 ||| D003248 ||| D005756 ||| D003863 ||| D004415 ||| D010195 ||| D002764 ||| D011537	Bronchitis ||| Anemia ||| Gout ||| Cholelithiasis ||| Sinusitis ||| Hypertension ||| Constipation ||| Gastritis ||| Depression ||| Dyspepsia ||| Pancreatitis ||| Cholecystitis ||| Pruritus
	CHEMBL3545313	D007037	BEMPEDOIC ACID	Hypothyroidism	0	0.0260375	D001991 ||| D000740 ||| D006073 ||| D002769 ||| D012852 ||| D006973 ||| D003248 ||| D005756 ||| D003863 ||| D005764 ||| D010195 ||| D002764	Bronchitis ||| Anemia ||| Gout ||| Cholelithiasis ||| Sinusitis ||| Hypertension ||| Constipation ||| Gastritis ||| Depression ||| Gastroesophageal Reflux ||| Pancreatitis ||| Cholecystitis
	CHEMBL3545313	D008881	BEMPEDOIC ACID	Migraine Disorders	0	0.0514688	D001991 ||| D000740 ||| D006073 ||| D002769 ||| D012852 ||| D006973 ||| D003248 ||| D005756 ||| D003863 ||| D004415 ||| D005764 ||| D010195 ||| D002764 ||| D011537	Bronchitis ||| Anemia ||| Gout ||| Cholelithiasis ||| Sinusitis ||| Hypertension ||| Constipation ||| Gastritis ||| Depression ||| Dyspepsia ||| Gastroesophageal Reflux ||| Pancreatitis ||| Cholecystitis ||| Pruritus
	CHEMBL3545313	D004485	BEMPEDOIC ACID	Eczema	0	0.0570787	D001991 ||| D000740 ||| D006073 ||| D002769 ||| D012852 ||| D006973 ||| D003248 ||| D005756 ||| D003863 ||| D004415 ||| D005764 ||| D010195 ||| D002764 ||| D011537	Bronchitis ||| Anemia ||| Gout ||| Cholelithiasis ||| Sinusitis ||| Hypertension ||| Constipation ||| Gastritis ||| Depression ||| Dyspepsia ||| Gastroesophageal Reflux ||| Pancreatitis ||| Cholecystitis ||| Pruritus
	CHEMBL3545313	D006937	BEMPEDOIC ACID	Hypercholesterolemia	0	0.33457	D001991 ||| D000740 ||| D006073 ||| D002769 ||| D012852 ||| D006973 ||| D003248 ||| D005756 ||| D003863 ||| D004415 ||| D005764 ||| D010195 ||| D002764 ||| D011537	Bronchitis ||| Anemia ||| Gout ||| Cholelithiasis ||| Sinusitis ||| Hypertension ||| Constipation ||| Gastritis ||| Depression ||| Dyspepsia ||| Gastroesophageal Reflux ||| Pancreatitis ||| Cholecystitis ||| Pruritus
	CHEMBL3545313	D012626	BEMPEDOIC ACID	Sebaceous Gland Neoplasms	0	0.0138064	D001991 ||| D000740 ||| D006073 ||| D002769 ||| D012852 ||| D006973 ||| D003248 ||| D005756 ||| D003863 ||| D005764 ||| D010195 ||| D002764	Bronchitis ||| Anemia ||| Gout ||| Cholelithiasis ||| Sinusitis ||| Hypertension ||| Constipation ||| Gastritis ||| Depression ||| Gastroesophageal Reflux ||| Pancreatitis ||| Cholecystitis
	CHEMBL3545313	D001943	BEMPEDOIC ACID	Breast Neoplasms	0	0.0206056	D001991 ||| D000740 ||| D006073 ||| D002769 ||| D012852 ||| D006973 ||| D003248 ||| D005756 ||| D003863 ||| D004415 ||| D005764 ||| D010195 ||| D002764 ||| D011537	Bronchitis ||| Anemia ||| Gout ||| Cholelithiasis ||| Sinusitis ||| Hypertension ||| Constipation ||| Gastritis ||| Depression ||| Dyspepsia ||| Gastroesophageal Reflux ||| Pancreatitis ||| Cholecystitis ||| Pruritus
	CHEMBL3545313	D002280	BEMPEDOIC ACID	Carcinoma, Basal Cell	0	0.0267073	D001991 ||| D000740 ||| D006073 ||| D002769 ||| D012852 ||| D006973 ||| D003248 ||| D005756 ||| D003863 ||| D004415 ||| D005764 ||| D010195 ||| D002764 ||| D011537	Bronchitis ||| Anemia ||| Gout ||| Cholelithiasis ||| Sinusitis ||| Hypertension ||| Constipation ||| Gastritis ||| Depression ||| Dyspepsia ||| Gastroesophageal Reflux ||| Pancreatitis ||| Cholecystitis ||| Pruritus
	CHEMBL3545313	D000230	BEMPEDOIC ACID	Adenocarcinoma	0	0.0622865	D001991 ||| D000740 ||| D006073 ||| D002769 ||| D012852 ||| D006973 ||| D003248 ||| D005756 ||| D003863 ||| D005764 ||| D010195 ||| D002764	Bronchitis ||| Anemia ||| Gout ||| Cholelithiasis ||| Sinusitis ||| Hypertension ||| Constipation ||| Gastritis ||| Depression ||| Gastroesophageal Reflux ||| Pancreatitis ||| Cholecystitis
	CHEMBL3545313	D002386	BEMPEDOIC ACID	Cataract	0	0.0547437	D001991 ||| D000740 ||| D006073 ||| D002769 ||| D012852 ||| D006973 ||| D003248 ||| D005756 ||| D003863 ||| D004415 ||| D005764 ||| D010195 ||| D002764 ||| D011537	Bronchitis ||| Anemia ||| Gout ||| Cholelithiasis ||| Sinusitis ||| Hypertension ||| Constipation ||| Gastritis ||| Depression ||| Dyspepsia ||| Gastroesophageal Reflux ||| Pancreatitis ||| Cholecystitis ||| Pruritus
	CHEMBL3545313	D006552	BEMPEDOIC ACID	Hernia, Inguinal	0	0.0364	D001991 ||| D000740 ||| D006073 ||| D002769 ||| D012852 ||| D006973 ||| D003248 ||| D005756 ||| D003863 ||| D004415 ||| D005764 ||| D010195 ||| D002764 ||| D011537	Bronchitis ||| Anemia ||| Gout ||| Cholelithiasis ||| Sinusitis ||| Hypertension ||| Constipation ||| Gastritis ||| Depression ||| Dyspepsia ||| Gastroesophageal Reflux ||| Pancreatitis ||| Cholecystitis ||| Pruritus
	CHEMBL3545313	D012005	BEMPEDOIC ACID	Rectal Prolapse	0	0.0564482	D001991 ||| D000740 ||| D006073 ||| D002769 ||| D012852 ||| D006973 ||| D003248 ||| D005756 ||| D003863 ||| D005764 ||| D010195 ||| D002764	Bronchitis ||| Anemia ||| Gout ||| Cholelithiasis ||| Sinusitis ||| Hypertension ||| Constipation ||| Gastritis ||| Depression ||| Gastroesophageal Reflux ||| Pancreatitis ||| Cholecystitis
	CHEMBL3545313	D014029	BEMPEDOIC ACID	Tobacco Use Disorder	0	0.0656653	D001991 ||| D000740 ||| D006073 ||| D002769 ||| D012852 ||| D006973 ||| D003248 ||| D005756 ||| D003863 ||| D005764 ||| D010195 ||| D002764	Bronchitis ||| Anemia ||| Gout ||| Cholelithiasis ||| Sinusitis ||| Hypertension ||| Constipation ||| Gastritis ||| Depression ||| Gastroesophageal Reflux ||| Pancreatitis ||| Cholecystitis
	CHEMBL3545313	D009203	BEMPEDOIC ACID	Myocardial Infarction	0	0.115528	D001991 ||| D000740 ||| D006073 ||| D002769 ||| D012852 ||| D006973 ||| D003248 ||| D005756 ||| D003863 ||| D004415 ||| D005764 ||| D010195 ||| D002764 ||| D011537	Bronchitis ||| Anemia ||| Gout ||| Cholelithiasis ||| Sinusitis ||| Hypertension ||| Constipation ||| Gastritis ||| Depression ||| Dyspepsia ||| Gastroesophageal Reflux ||| Pancreatitis ||| Cholecystitis ||| Pruritus
	CHEMBL3545313	D005756	BEMPEDOIC ACID	Gastritis	1	0.11396	D001991 ||| D000740 ||| D006073 ||| D002769 ||| D012852 ||| D006973 ||| D003248 ||| D003863 ||| D004415 ||| D005764 ||| D010195 ||| D002764 ||| D011537	Bronchitis ||| Anemia ||| Gout ||| Cholelithiasis ||| Sinusitis ||| Hypertension ||| Constipation ||| Depression ||| Dyspepsia ||| Gastroesophageal Reflux ||| Pancreatitis ||| Cholecystitis ||| Pruritus
	CHEMBL3545313	D006548	BEMPEDOIC ACID	Hernia, Diaphragmatic	0	0.253749	D001991 ||| D000740 ||| D006073 ||| D002769 ||| D012852 ||| D006973 ||| D003248 ||| D005756 ||| D003863 ||| D004415 ||| D005764 ||| D010195 ||| D002764 ||| D011537	Bronchitis ||| Anemia ||| Gout ||| Cholelithiasis ||| Sinusitis ||| Hypertension ||| Constipation ||| Gastritis ||| Depression ||| Dyspepsia ||| Gastroesophageal Reflux ||| Pancreatitis ||| Cholecystitis ||| Pruritus
	CHEMBL3545313	D000076385	BEMPEDOIC ACID	Diverticular Diseases	0	0.090123	D001991 ||| D000740 ||| D006073 ||| D002769 ||| D012852 ||| D006973 ||| D003248 ||| D005756 ||| D003863 ||| D005764 ||| D010195 ||| D002764	Bronchitis ||| Anemia ||| Gout ||| Cholelithiasis ||| Sinusitis ||| Hypertension ||| Constipation ||| Gastritis ||| Depression ||| Gastroesophageal Reflux ||| Pancreatitis ||| Cholecystitis
	CHEMBL3545313	D007319	BEMPEDOIC ACID	Sleep Initiation and Maintenance Disorders	0	0.117764	D001991 ||| D000740 ||| D006073 ||| D002769 ||| D012852 ||| D006973 ||| D003248 ||| D005756 ||| D003863 ||| D004415 ||| D005764 ||| D010195 ||| D002764 ||| D011537	Bronchitis ||| Anemia ||| Gout ||| Cholelithiasis ||| Sinusitis ||| Hypertension ||| Constipation ||| Gastritis ||| Depression ||| Dyspepsia ||| Gastroesophageal Reflux ||| Pancreatitis ||| Cholecystitis ||| Pruritus
	CHEMBL3545313	D009290	BEMPEDOIC ACID	Narcolepsy	0	0.112272	D001991 ||| D000740 ||| D006073 ||| D002769 ||| D012852 ||| D006973 ||| D003248 ||| D005756 ||| D003863 ||| D004415 ||| D005764 ||| D010195 ||| D002764 ||| D011537	Bronchitis ||| Anemia ||| Gout ||| Cholelithiasis ||| Sinusitis ||| Hypertension ||| Constipation ||| Gastritis ||| Depression ||| Dyspepsia ||| Gastroesophageal Reflux ||| Pancreatitis ||| Cholecystitis ||| Pruritus
	CHEMBL3545313	D003922	BEMPEDOIC ACID	Diabetes Mellitus, Type 1	0	0.0194986	D001991 ||| D000740 ||| D006073 ||| D002769 ||| D012852 ||| D006973 ||| D003248 ||| D005756 ||| D003863 ||| D005764 ||| D010195 ||| D002764	Bronchitis ||| Anemia ||| Gout ||| Cholelithiasis ||| Sinusitis ||| Hypertension ||| Constipation ||| Gastritis ||| Depression ||| Gastroesophageal Reflux ||| Pancreatitis ||| Cholecystitis
	CHEMBL3545313	D002446	BEMPEDOIC ACID	Celiac Disease	0	0.0227848	D001991 ||| D000740 ||| D006073 ||| D002769 ||| D012852 ||| D006973 ||| D003248 ||| D005756 ||| D003863 ||| D005764 ||| D010195 ||| D002764	Bronchitis ||| Anemia ||| Gout ||| Cholelithiasis ||| Sinusitis ||| Hypertension ||| Constipation ||| Gastritis ||| Depression ||| Gastroesophageal Reflux ||| Pancreatitis ||| Cholecystitis
	CHEMBL3545313	D008105	BEMPEDOIC ACID	Liver Cirrhosis, Biliary	0	0.113069	D001991 ||| D000740 ||| D006073 ||| D002769 ||| D012852 ||| D006973 ||| D003248 ||| D005756 ||| D003863 ||| D005764 ||| D010195 ||| D002764	Bronchitis ||| Anemia ||| Gout ||| Cholelithiasis ||| Sinusitis ||| Hypertension ||| Constipation ||| Gastritis ||| Depression ||| Gastroesophageal Reflux ||| Pancreatitis ||| Cholecystitis
	CHEMBL3545313	D014820	BEMPEDOIC ACID	Vitiligo	0	0.0303288	D001991 ||| D000740 ||| D006073 ||| D002769 ||| D012852 ||| D006973 ||| D003248 ||| D005756 ||| D003863 ||| D005764 ||| D010195 ||| D002764	Bronchitis ||| Anemia ||| Gout ||| Cholelithiasis ||| Sinusitis ||| Hypertension ||| Constipation ||| Gastritis ||| Depression ||| Gastroesophageal Reflux ||| Pancreatitis ||| Cholecystitis
	CHEMBL3545313	D009798	BEMPEDOIC ACID	Ocular Hypertension	0	0.0141545	D001991 ||| D000740 ||| D006073 ||| D002769 ||| D012852 ||| D006973 ||| D003248 ||| D005756 ||| D003863 ||| D005764 ||| D010195 ||| D002764	Bronchitis ||| Anemia ||| Gout ||| Cholelithiasis ||| Sinusitis ||| Hypertension ||| Constipation ||| Gastritis ||| Depression ||| Gastroesophageal Reflux ||| Pancreatitis ||| Cholecystitis
	CHEMBL3545313	D009447	BEMPEDOIC ACID	Neuroblastoma	0	0.0398578	D001991 ||| D000740 ||| D006073 ||| D002769 ||| D012852 ||| D006973 ||| D003248 ||| D005756 ||| D003863 ||| D005764 ||| D010195 ||| D002764	Bronchitis ||| Anemia ||| Gout ||| Cholelithiasis ||| Sinusitis ||| Hypertension ||| Constipation ||| Gastritis ||| Depression ||| Gastroesophageal Reflux ||| Pancreatitis ||| Cholecystitis
	CHEMBL3545313	D012559	BEMPEDOIC ACID	Schizophrenia	0	0.0936298	D001991 ||| D000740 ||| D006073 ||| D002769 ||| D012852 ||| D006973 ||| D003248 ||| D005756 ||| D003863 ||| D004415 ||| D005764 ||| D010195 ||| D002764 ||| D011537	Bronchitis ||| Anemia ||| Gout ||| Cholelithiasis ||| Sinusitis ||| Hypertension ||| Constipation ||| Gastritis ||| Depression ||| Dyspepsia ||| Gastroesophageal Reflux ||| Pancreatitis ||| Cholecystitis ||| Pruritus
	CHEMBL3545313	D000690	BEMPEDOIC ACID	Amyotrophic Lateral Sclerosis	0	0.0479031	D001991 ||| D000740 ||| D006073 ||| D002769 ||| D012852 ||| D006973 ||| D003248 ||| D005756 ||| D003863 ||| D005764 ||| D010195 ||| D002764	Bronchitis ||| Anemia ||| Gout ||| Cholelithiasis ||| Sinusitis ||| Hypertension ||| Constipation ||| Gastritis ||| Depression ||| Gastroesophageal Reflux ||| Pancreatitis ||| Cholecystitis
	CHEMBL3545313	D008180	BEMPEDOIC ACID	Lupus Erythematosus, Systemic	0	0.0246907	D001991 ||| D000740 ||| D006073 ||| D002769 ||| D012852 ||| D006973 ||| D003248 ||| D005756 ||| D003863 ||| D004415 ||| D005764 ||| D010195 ||| D002764 ||| D011537	Bronchitis ||| Anemia ||| Gout ||| Cholelithiasis ||| Sinusitis ||| Hypertension ||| Constipation ||| Gastritis ||| Depression ||| Dyspepsia ||| Gastroesophageal Reflux ||| Pancreatitis ||| Cholecystitis ||| Pruritus
	CHEMBL3545313	D000437	BEMPEDOIC ACID	Alcoholism	0	0.114011	D001991 ||| D000740 ||| D006073 ||| D002769 ||| D012852 ||| D006973 ||| D003248 ||| D005756 ||| D003863 ||| D005764 ||| D010195 ||| D002764	Bronchitis ||| Anemia ||| Gout ||| Cholelithiasis ||| Sinusitis ||| Hypertension ||| Constipation ||| Gastritis ||| Depression ||| Gastroesophageal Reflux ||| Pancreatitis ||| Cholecystitis
	CHEMBL3545313	D000067877	BEMPEDOIC ACID	Autism Spectrum Disorder	0	0.0829141	D001991 ||| D000740 ||| D006073 ||| D002769 ||| D012852 ||| D006973 ||| D003248 ||| D005756 ||| D003863 ||| D005764 ||| D010195 ||| D002764	Bronchitis ||| Anemia ||| Gout ||| Cholelithiasis ||| Sinusitis ||| Hypertension ||| Constipation ||| Gastritis ||| Depression ||| Gastroesophageal Reflux ||| Pancreatitis ||| Cholecystitis
	CHEMBL3545313	D001714	BEMPEDOIC ACID	Bipolar Disorder	0	0.0961921	D001991 ||| D000740 ||| D006073 ||| D002769 ||| D012852 ||| D006973 ||| D003248 ||| D005756 ||| D003863 ||| D004415 ||| D005764 ||| D010195 ||| D002764 ||| D011537	Bronchitis ||| Anemia ||| Gout ||| Cholelithiasis ||| Sinusitis ||| Hypertension ||| Constipation ||| Gastritis ||| Depression ||| Dyspepsia ||| Gastroesophageal Reflux ||| Pancreatitis ||| Cholecystitis ||| Pruritus
	CHEMBL3545313	D009771	BEMPEDOIC ACID	Obsessive-Compulsive Disorder	0	0.0564956	D001991 ||| D000740 ||| D006073 ||| D002769 ||| D012852 ||| D006973 ||| D003248 ||| D005756 ||| D003863 ||| D005764 ||| D010195 ||| D002764	Bronchitis ||| Anemia ||| Gout ||| Cholelithiasis ||| Sinusitis ||| Hypertension ||| Constipation ||| Gastritis ||| Depression ||| Gastroesophageal Reflux ||| Pancreatitis ||| Cholecystitis
	CHEMBL3545313	D003924	BEMPEDOIC ACID	Diabetes Mellitus, Type 2	0	0.130429	D001991 ||| D000740 ||| D006073 ||| D002769 ||| D012852 ||| D006973 ||| D003248 ||| D005756 ||| D003863 ||| D005764 ||| D010195 ||| D002764	Bronchitis ||| Anemia ||| Gout ||| Cholelithiasis ||| Sinusitis ||| Hypertension ||| Constipation ||| Gastritis ||| Depression ||| Gastroesophageal Reflux ||| Pancreatitis ||| Cholecystitis
	CHEMBL3545313	D000544	BEMPEDOIC ACID	Alzheimer Disease	0	0.123791	D001991 ||| D000740 ||| D006073 ||| D002769 ||| D012852 ||| D006973 ||| D003248 ||| D005756 ||| D003863 ||| D005764 ||| D010195 ||| D002764	Bronchitis ||| Anemia ||| Gout ||| Cholelithiasis ||| Sinusitis ||| Hypertension ||| Constipation ||| Gastritis ||| Depression ||| Gastroesophageal Reflux ||| Pancreatitis ||| Cholecystitis
	CHEMBL3545313	D004827	BEMPEDOIC ACID	Epilepsy	0	0.0186947	D001991 ||| D000740 ||| D006073 ||| D002769 ||| D012852 ||| D006973 ||| D003248 ||| D005756 ||| D003863 ||| D004415 ||| D005764 ||| D010195 ||| D002764 ||| D011537	Bronchitis ||| Anemia ||| Gout ||| Cholelithiasis ||| Sinusitis ||| Hypertension ||| Constipation ||| Gastritis ||| Depression ||| Dyspepsia ||| Gastroesophageal Reflux ||| Pancreatitis ||| Cholecystitis ||| Pruritus
	CHEMBL3545313	D005901	BEMPEDOIC ACID	Glaucoma	0	0.0278234	D001991 ||| D000740 ||| D006073 ||| D002769 ||| D012852 ||| D006973 ||| D003248 ||| D005756 ||| D003863 ||| D004415 ||| D005764 ||| D010195 ||| D002764 ||| D011537	Bronchitis ||| Anemia ||| Gout ||| Cholelithiasis ||| Sinusitis ||| Hypertension ||| Constipation ||| Gastritis ||| Depression ||| Dyspepsia ||| Gastroesophageal Reflux ||| Pancreatitis ||| Cholecystitis ||| Pruritus
	CHEMBL3545313	D051436	BEMPEDOIC ACID	Renal Insufficiency, Chronic	0	0.141561	D001991 ||| D000740 ||| D006073 ||| D002769 ||| D012852 ||| D006973 ||| D003248 ||| D005756 ||| D003863 ||| D005764 ||| D010195 ||| D002764	Bronchitis ||| Anemia ||| Gout ||| Cholelithiasis ||| Sinusitis ||| Hypertension ||| Constipation ||| Gastritis ||| Depression ||| Gastroesophageal Reflux ||| Pancreatitis ||| Cholecystitis
	CHEMBL3545313	D013167	BEMPEDOIC ACID	Spondylitis, Ankylosing	0	0.0349597	D001991 ||| D000740 ||| D006073 ||| D002769 ||| D012852 ||| D006973 ||| D003248 ||| D005756 ||| D003863 ||| D005764 ||| D010195 ||| D002764	Bronchitis ||| Anemia ||| Gout ||| Cholelithiasis ||| Sinusitis ||| Hypertension ||| Constipation ||| Gastritis ||| Depression ||| Gastroesophageal Reflux ||| Pancreatitis ||| Cholecystitis
	CHEMBL3545313	D003863	BEMPEDOIC ACID	Depression	1	0.118323	D001991 ||| D000740 ||| D006073 ||| D002769 ||| D012852 ||| D006973 ||| D003248 ||| D005756 ||| D004415 ||| D005764 ||| D010195 ||| D002764 ||| D011537	Bronchitis ||| Anemia ||| Gout ||| Cholelithiasis ||| Sinusitis ||| Hypertension ||| Constipation ||| Gastritis ||| Dyspepsia ||| Gastroesophageal Reflux ||| Pancreatitis ||| Cholecystitis ||| Pruritus
	CHEMBL3545313	D010003	BEMPEDOIC ACID	Osteoarthritis	0	0.153418	D001991 ||| D000740 ||| D006073 ||| D002769 ||| D012852 ||| D006973 ||| D003248 ||| D005756 ||| D003863 ||| D004415 ||| D005764 ||| D010195 ||| D002764 ||| D011537	Bronchitis ||| Anemia ||| Gout ||| Cholelithiasis ||| Sinusitis ||| Hypertension ||| Constipation ||| Gastritis ||| Depression ||| Dyspepsia ||| Gastroesophageal Reflux ||| Pancreatitis ||| Cholecystitis ||| Pruritus
	CHEMBL3545313	D000419	BEMPEDOIC ACID	Albuminuria	0	0.0442098	D001991 ||| D000740 ||| D006073 ||| D002769 ||| D012852 ||| D006973 ||| D003248 ||| D005756 ||| D003863 ||| D005764 ||| D010195 ||| D002764	Bronchitis ||| Anemia ||| Gout ||| Cholelithiasis ||| Sinusitis ||| Hypertension ||| Constipation ||| Gastritis ||| Depression ||| Gastroesophageal Reflux ||| Pancreatitis ||| Cholecystitis
	CHEMBL3545313	D001281	BEMPEDOIC ACID	Atrial Fibrillation	0	0.0431431	D001991 ||| D000740 ||| D006073 ||| D002769 ||| D012852 ||| D006973 ||| D003248 ||| D005756 ||| D003863 ||| D004415 ||| D005764 ||| D010195 ||| D002764 ||| D011537	Bronchitis ||| Anemia ||| Gout ||| Cholelithiasis ||| Sinusitis ||| Hypertension ||| Constipation ||| Gastritis ||| Depression ||| Dyspepsia ||| Gastroesophageal Reflux ||| Pancreatitis ||| Cholecystitis ||| Pruritus
	CHEMBL3545313	D006973	BEMPEDOIC ACID	Hypertension	1	0.0977348	D001991 ||| D000740 ||| D006073 ||| D002769 ||| D012852 ||| D003248 ||| D005756 ||| D003863 ||| D004415 ||| D005764 ||| D010195 ||| D002764 ||| D011537	Bronchitis ||| Anemia ||| Gout ||| Cholelithiasis ||| Sinusitis ||| Constipation ||| Gastritis ||| Depression ||| Dyspepsia ||| Gastroesophageal Reflux ||| Pancreatitis ||| Cholecystitis ||| Pruritus
	CHEMBL3545313	D006327	BEMPEDOIC ACID	Heart Block	0	0.0506251	D001991 ||| D000740 ||| D006073 ||| D002769 ||| D012852 ||| D006973 ||| D003248 ||| D005756 ||| D003863 ||| D004415 ||| D005764 ||| D010195 ||| D002764 ||| D011537	Bronchitis ||| Anemia ||| Gout ||| Cholelithiasis ||| Sinusitis ||| Hypertension ||| Constipation ||| Gastritis ||| Depression ||| Dyspepsia ||| Gastroesophageal Reflux ||| Pancreatitis ||| Cholecystitis ||| Pruritus
	CHEMBL3545313	D055623	BEMPEDOIC ACID	Keratosis, Actinic	0	0.104284	D001991 ||| D000740 ||| D006073 ||| D002769 ||| D012852 ||| D006973 ||| D003248 ||| D005756 ||| D003863 ||| D004415 ||| D005764 ||| D010195 ||| D002764 ||| D011537	Bronchitis ||| Anemia ||| Gout ||| Cholelithiasis ||| Sinusitis ||| Hypertension ||| Constipation ||| Gastritis ||| Depression ||| Dyspepsia ||| Gastroesophageal Reflux ||| Pancreatitis ||| Cholecystitis ||| Pruritus
	CHEMBL3545313	D001991	BEMPEDOIC ACID	Bronchitis	1	0.0449239	D000740 ||| D006073 ||| D002769 ||| D012852 ||| D006973 ||| D003248 ||| D005756 ||| D003863 ||| D004415 ||| D005764 ||| D010195 ||| D002764 ||| D011537	Anemia ||| Gout ||| Cholelithiasis ||| Sinusitis ||| Hypertension ||| Constipation ||| Gastritis ||| Depression ||| Dyspepsia ||| Gastroesophageal Reflux ||| Pancreatitis ||| Cholecystitis ||| Pruritus
	CHEMBL3545313	D008175	BEMPEDOIC ACID	Lung Neoplasms	0	0.0665826	D001991 ||| D000740 ||| D006073 ||| D002769 ||| D012852 ||| D006973 ||| D003248 ||| D005756 ||| D003863 ||| D004415 ||| D005764 ||| D010195 ||| D002764 ||| D011537	Bronchitis ||| Anemia ||| Gout ||| Cholelithiasis ||| Sinusitis ||| Hypertension ||| Constipation ||| Gastritis ||| Depression ||| Dyspepsia ||| Gastroesophageal Reflux ||| Pancreatitis ||| Cholecystitis ||| Pruritus
	CHEMBL3545313	D008545	BEMPEDOIC ACID	Melanoma	0	0.0461926	D001991 ||| D000740 ||| D006073 ||| D002769 ||| D012852 ||| D006973 ||| D003248 ||| D005756 ||| D003863 ||| D004415 ||| D005764 ||| D010195 ||| D002764 ||| D011537	Bronchitis ||| Anemia ||| Gout ||| Cholelithiasis ||| Sinusitis ||| Hypertension ||| Constipation ||| Gastritis ||| Depression ||| Dyspepsia ||| Gastroesophageal Reflux ||| Pancreatitis ||| Cholecystitis ||| Pruritus
	CHEMBL3545313	D008228	BEMPEDOIC ACID	Lymphoma, Non-Hodgkin	0	0.0597261	D001991 ||| D000740 ||| D006073 ||| D002769 ||| D012852 ||| D006973 ||| D003248 ||| D005756 ||| D003863 ||| D004415 ||| D005764 ||| D010195 ||| D002764 ||| D011537	Bronchitis ||| Anemia ||| Gout ||| Cholelithiasis ||| Sinusitis ||| Hypertension ||| Constipation ||| Gastritis ||| Depression ||| Dyspepsia ||| Gastroesophageal Reflux ||| Pancreatitis ||| Cholecystitis ||| Pruritus
	CHEMBL3545313	D002294	BEMPEDOIC ACID	Carcinoma, Squamous Cell	0	0.0799279	D001991 ||| D000740 ||| D006073 ||| D002769 ||| D012852 ||| D006973 ||| D003248 ||| D005756 ||| D003863 ||| D004415 ||| D005764 ||| D010195 ||| D002764 ||| D011537	Bronchitis ||| Anemia ||| Gout ||| Cholelithiasis ||| Sinusitis ||| Hypertension ||| Constipation ||| Gastritis ||| Depression ||| Dyspepsia ||| Gastroesophageal Reflux ||| Pancreatitis ||| Cholecystitis ||| Pruritus
	CHEMBL3545313	D002349	BEMPEDOIC ACID	Carpal Tunnel Syndrome	0	0.129648	D001991 ||| D000740 ||| D006073 ||| D002769 ||| D012852 ||| D006973 ||| D003248 ||| D005756 ||| D003863 ||| D004415 ||| D005764 ||| D010195 ||| D002764 ||| D011537	Bronchitis ||| Anemia ||| Gout ||| Cholelithiasis ||| Sinusitis ||| Hypertension ||| Constipation ||| Gastritis ||| Depression ||| Dyspepsia ||| Gastroesophageal Reflux ||| Pancreatitis ||| Cholecystitis ||| Pruritus
	CHEMBL3545313	D016883	BEMPEDOIC ACID	Diabetic Ketoacidosis	0	0.155787	D001991 ||| D000740 ||| D006073 ||| D002769 ||| D012852 ||| D006973 ||| D003248 ||| D005756 ||| D003863 ||| D004415 ||| D005764 ||| D010195 ||| D002764 ||| D011537	Bronchitis ||| Anemia ||| Gout ||| Cholelithiasis ||| Sinusitis ||| Hypertension ||| Constipation ||| Gastritis ||| Depression ||| Dyspepsia ||| Gastroesophageal Reflux ||| Pancreatitis ||| Cholecystitis ||| Pruritus
	CHEMBL3545313	D001749	BEMPEDOIC ACID	Urinary Bladder Neoplasms	0	0.0209883	D001991 ||| D000740 ||| D006073 ||| D002769 ||| D012852 ||| D006973 ||| D003248 ||| D005756 ||| D003863 ||| D004415 ||| D005764 ||| D010195 ||| D002764 ||| D011537	Bronchitis ||| Anemia ||| Gout ||| Cholelithiasis ||| Sinusitis ||| Hypertension ||| Constipation ||| Gastritis ||| Depression ||| Dyspepsia ||| Gastroesophageal Reflux ||| Pancreatitis ||| Cholecystitis ||| Pruritus
	CHEMBL3545313	D007889	BEMPEDOIC ACID	Leiomyoma	0	0.020474	D001991 ||| D000740 ||| D006073 ||| D002769 ||| D012852 ||| D006973 ||| D003248 ||| D005756 ||| D003863 ||| D004415 ||| D005764 ||| D010195 ||| D002764 ||| D011537	Bronchitis ||| Anemia ||| Gout ||| Cholelithiasis ||| Sinusitis ||| Hypertension ||| Constipation ||| Gastritis ||| Depression ||| Dyspepsia ||| Gastroesophageal Reflux ||| Pancreatitis ||| Cholecystitis ||| Pruritus
	CHEMBL3545313	D018798	BEMPEDOIC ACID	Anemia, Iron-Deficiency	0	0.0417845	D001991 ||| D000740 ||| D006073 ||| D002769 ||| D012852 ||| D006973 ||| D003248 ||| D005756 ||| D003863 ||| D004415 ||| D005764 ||| D010195 ||| D002764 ||| D011537	Bronchitis ||| Anemia ||| Gout ||| Cholelithiasis ||| Sinusitis ||| Hypertension ||| Constipation ||| Gastritis ||| Depression ||| Dyspepsia ||| Gastroesophageal Reflux ||| Pancreatitis ||| Cholecystitis ||| Pruritus
	CHEMBL3545313	D000380	BEMPEDOIC ACID	Agranulocytosis	0	0.0406441	D001991 ||| D000740 ||| D006073 ||| D002769 ||| D012852 ||| D006973 ||| D003248 ||| D005756 ||| D003863 ||| D004415 ||| D005764 ||| D010195 ||| D002764 ||| D011537	Bronchitis ||| Anemia ||| Gout ||| Cholelithiasis ||| Sinusitis ||| Hypertension ||| Constipation ||| Gastritis ||| Depression ||| Dyspepsia ||| Gastroesophageal Reflux ||| Pancreatitis ||| Cholecystitis ||| Pruritus
	CHEMBL3545313	D012893	BEMPEDOIC ACID	Sleep Wake Disorders	0	0.155603	D001991 ||| D000740 ||| D006073 ||| D002769 ||| D012852 ||| D006973 ||| D003248 ||| D005756 ||| D003863 ||| D004415 ||| D005764 ||| D010195 ||| D002764 ||| D011537	Bronchitis ||| Anemia ||| Gout ||| Cholelithiasis ||| Sinusitis ||| Hypertension ||| Constipation ||| Gastritis ||| Depression ||| Dyspepsia ||| Gastroesophageal Reflux ||| Pancreatitis ||| Cholecystitis ||| Pruritus
	CHEMBL3545313	D006429	BEMPEDOIC ACID	Hemiplegia	0	0.0775346	D001991 ||| D000740 ||| D006073 ||| D002769 ||| D012852 ||| D006973 ||| D003248 ||| D005756 ||| D003863 ||| D004415 ||| D005764 ||| D010195 ||| D002764 ||| D011537	Bronchitis ||| Anemia ||| Gout ||| Cholelithiasis ||| Sinusitis ||| Hypertension ||| Constipation ||| Gastritis ||| Depression ||| Dyspepsia ||| Gastroesophageal Reflux ||| Pancreatitis ||| Cholecystitis ||| Pruritus
	CHEMBL3545313	D011655	BEMPEDOIC ACID	Pulmonary Embolism	0	0.0224062	D001991 ||| D000740 ||| D006073 ||| D002769 ||| D012852 ||| D006973 ||| D003248 ||| D005756 ||| D003863 ||| D004415 ||| D005764 ||| D010195 ||| D002764 ||| D011537	Bronchitis ||| Anemia ||| Gout ||| Cholelithiasis ||| Sinusitis ||| Hypertension ||| Constipation ||| Gastritis ||| Depression ||| Dyspepsia ||| Gastroesophageal Reflux ||| Pancreatitis ||| Cholecystitis ||| Pruritus
	CHEMBL3545313	D009202	BEMPEDOIC ACID	Cardiomyopathies	0	0.0544589	D001991 ||| D000740 ||| D006073 ||| D002769 ||| D012852 ||| D006973 ||| D003248 ||| D005756 ||| D003863 ||| D004415 ||| D005764 ||| D010195 ||| D002764 ||| D011537	Bronchitis ||| Anemia ||| Gout ||| Cholelithiasis ||| Sinusitis ||| Hypertension ||| Constipation ||| Gastritis ||| Depression ||| Dyspepsia ||| Gastroesophageal Reflux ||| Pancreatitis ||| Cholecystitis ||| Pruritus
	CHEMBL3545313	D013345	BEMPEDOIC ACID	Subarachnoid Hemorrhage	0	0.0387721	D001991 ||| D000740 ||| D006073 ||| D002769 ||| D012852 ||| D006973 ||| D003248 ||| D005756 ||| D003863 ||| D004415 ||| D005764 ||| D010195 ||| D002764 ||| D011537	Bronchitis ||| Anemia ||| Gout ||| Cholelithiasis ||| Sinusitis ||| Hypertension ||| Constipation ||| Gastritis ||| Depression ||| Dyspepsia ||| Gastroesophageal Reflux ||| Pancreatitis ||| Cholecystitis ||| Pruritus
	CHEMBL3545313	D002543	BEMPEDOIC ACID	Cerebral Hemorrhage	0	0.0187496	D001991 ||| D000740 ||| D006073 ||| D002769 ||| D012852 ||| D006973 ||| D003248 ||| D005756 ||| D003863 ||| D004415 ||| D005764 ||| D010195 ||| D002764 ||| D011537	Bronchitis ||| Anemia ||| Gout ||| Cholelithiasis ||| Sinusitis ||| Hypertension ||| Constipation ||| Gastritis ||| Depression ||| Dyspepsia ||| Gastroesophageal Reflux ||| Pancreatitis ||| Cholecystitis ||| Pruritus
	CHEMBL3545313	D002544	BEMPEDOIC ACID	Cerebral Infarction	0	0.0902549	D001991 ||| D000740 ||| D006073 ||| D002769 ||| D012852 ||| D006973 ||| D003248 ||| D005756 ||| D003863 ||| D004415 ||| D005764 ||| D010195 ||| D002764 ||| D011537	Bronchitis ||| Anemia ||| Gout ||| Cholelithiasis ||| Sinusitis ||| Hypertension ||| Constipation ||| Gastritis ||| Depression ||| Dyspepsia ||| Gastroesophageal Reflux ||| Pancreatitis ||| Cholecystitis ||| Pruritus
	CHEMBL3545313	D050197	BEMPEDOIC ACID	Arteriosclerosis	0	0.0915626	D001991 ||| D000740 ||| D006073 ||| D002769 ||| D012852 ||| D006973 ||| D003248 ||| D005756 ||| D003863 ||| D004415 ||| D005764 ||| D010195 ||| D002764 ||| D011537	Bronchitis ||| Anemia ||| Gout ||| Cholelithiasis ||| Sinusitis ||| Hypertension ||| Constipation ||| Gastritis ||| Depression ||| Dyspepsia ||| Gastroesophageal Reflux ||| Pancreatitis ||| Cholecystitis ||| Pruritus
	CHEMBL3545313	D010689	BEMPEDOIC ACID	Phlebitis	0	0.0531244	D001991 ||| D000740 ||| D006073 ||| D002769 ||| D012852 ||| D006973 ||| D003248 ||| D005756 ||| D003863 ||| D004415 ||| D005764 ||| D010195 ||| D002764 ||| D011537	Bronchitis ||| Anemia ||| Gout ||| Cholelithiasis ||| Sinusitis ||| Hypertension ||| Constipation ||| Gastritis ||| Depression ||| Dyspepsia ||| Gastroesophageal Reflux ||| Pancreatitis ||| Cholecystitis ||| Pruritus
	CHEMBL3545313	D006484	BEMPEDOIC ACID	Hemorrhoids	0	0.0961035	D001991 ||| D000740 ||| D006073 ||| D002769 ||| D012852 ||| D006973 ||| D003248 ||| D005756 ||| D003863 ||| D004415 ||| D005764 ||| D010195 ||| D002764 ||| D011537	Bronchitis ||| Anemia ||| Gout ||| Cholelithiasis ||| Sinusitis ||| Hypertension ||| Constipation ||| Gastritis ||| Depression ||| Dyspepsia ||| Gastroesophageal Reflux ||| Pancreatitis ||| Cholecystitis ||| Pruritus
	CHEMBL3545313	D007022	BEMPEDOIC ACID	Hypotension	0	0.073399	D001991 ||| D000740 ||| D006073 ||| D002769 ||| D012852 ||| D006973 ||| D003248 ||| D005756 ||| D003863 ||| D004415 ||| D005764 ||| D010195 ||| D002764 ||| D011537	Bronchitis ||| Anemia ||| Gout ||| Cholelithiasis ||| Sinusitis ||| Hypertension ||| Constipation ||| Gastritis ||| Depression ||| Dyspepsia ||| Gastroesophageal Reflux ||| Pancreatitis ||| Cholecystitis ||| Pruritus
	CHEMBL3545313	D012852	BEMPEDOIC ACID	Sinusitis	1	0.0923935	D001991 ||| D000740 ||| D006073 ||| D002769 ||| D006973 ||| D003248 ||| D005756 ||| D003863 ||| D004415 ||| D005764 ||| D010195 ||| D002764 ||| D011537	Bronchitis ||| Anemia ||| Gout ||| Cholelithiasis ||| Hypertension ||| Constipation ||| Gastritis ||| Depression ||| Dyspepsia ||| Gastroesophageal Reflux ||| Pancreatitis ||| Cholecystitis ||| Pruritus
	CHEMBL3545313	D010996	BEMPEDOIC ACID	Pleural Effusion	0	0.0201968	D001991 ||| D000740 ||| D006073 ||| D002769 ||| D012852 ||| D006973 ||| D003248 ||| D005756 ||| D003863 ||| D004415 ||| D005764 ||| D010195 ||| D002764 ||| D011537	Bronchitis ||| Anemia ||| Gout ||| Cholelithiasis ||| Sinusitis ||| Hypertension ||| Constipation ||| Gastritis ||| Depression ||| Dyspepsia ||| Gastroesophageal Reflux ||| Pancreatitis ||| Cholecystitis ||| Pruritus
	CHEMBL3545313	D011030	BEMPEDOIC ACID	Pneumothorax	0	0.340939	D001991 ||| D000740 ||| D006073 ||| D002769 ||| D012852 ||| D006973 ||| D003248 ||| D005756 ||| D003863 ||| D004415 ||| D005764 ||| D010195 ||| D002764 ||| D011537	Bronchitis ||| Anemia ||| Gout ||| Cholelithiasis ||| Sinusitis ||| Hypertension ||| Constipation ||| Gastritis ||| Depression ||| Dyspepsia ||| Gastroesophageal Reflux ||| Pancreatitis ||| Cholecystitis ||| Pruritus
	CHEMBL3545313	D014060	BEMPEDOIC ACID	Tongue Diseases	0	0.0619733	D001991 ||| D000740 ||| D006073 ||| D002769 ||| D012852 ||| D006973 ||| D003248 ||| D005756 ||| D003863 ||| D004415 ||| D005764 ||| D010195 ||| D002764 ||| D011537	Bronchitis ||| Anemia ||| Gout ||| Cholelithiasis ||| Sinusitis ||| Hypertension ||| Constipation ||| Gastritis ||| Depression ||| Dyspepsia ||| Gastroesophageal Reflux ||| Pancreatitis ||| Cholecystitis ||| Pruritus
	CHEMBL3545313	D004941	BEMPEDOIC ACID	Esophagitis	0	0.1493	D001991 ||| D000740 ||| D006073 ||| D002769 ||| D012852 ||| D006973 ||| D003248 ||| D005756 ||| D003863 ||| D004415 ||| D005764 ||| D010195 ||| D002764 ||| D011537	Bronchitis ||| Anemia ||| Gout ||| Cholelithiasis ||| Sinusitis ||| Hypertension ||| Constipation ||| Gastritis ||| Depression ||| Dyspepsia ||| Gastroesophageal Reflux ||| Pancreatitis ||| Cholecystitis ||| Pruritus
	CHEMBL3545313	D013276	BEMPEDOIC ACID	Stomach Ulcer	0	0.203009	D001991 ||| D000740 ||| D006073 ||| D002769 ||| D012852 ||| D006973 ||| D003248 ||| D005756 ||| D003863 ||| D004415 ||| D005764 ||| D010195 ||| D002764 ||| D011537	Bronchitis ||| Anemia ||| Gout ||| Cholelithiasis ||| Sinusitis ||| Hypertension ||| Constipation ||| Gastritis ||| Depression ||| Dyspepsia ||| Gastroesophageal Reflux ||| Pancreatitis ||| Cholecystitis ||| Pruritus
	CHEMBL3545313	D004415	BEMPEDOIC ACID	Dyspepsia	1	0.176764	D001991 ||| D000740 ||| D006073 ||| D002769 ||| D012852 ||| D006973 ||| D003248 ||| D005756 ||| D003863 ||| D005764 ||| D010195 ||| D002764 ||| D011537	Bronchitis ||| Anemia ||| Gout ||| Cholelithiasis ||| Sinusitis ||| Hypertension ||| Constipation ||| Gastritis ||| Depression ||| Gastroesophageal Reflux ||| Pancreatitis ||| Cholecystitis ||| Pruritus
	CHEMBL3545313	D002769	BEMPEDOIC ACID	Cholelithiasis	1	0.199313	D001991 ||| D000740 ||| D006073 ||| D012852 ||| D006973 ||| D003248 ||| D005756 ||| D003863 ||| D004415 ||| D005764 ||| D010195 ||| D002764 ||| D011537	Bronchitis ||| Anemia ||| Gout ||| Sinusitis ||| Hypertension ||| Constipation ||| Gastritis ||| Depression ||| Dyspepsia ||| Gastroesophageal Reflux ||| Pancreatitis ||| Cholecystitis ||| Pruritus
	CHEMBL3545313	D002764	BEMPEDOIC ACID	Cholecystitis	1	0.358171	D001991 ||| D000740 ||| D006073 ||| D002769 ||| D012852 ||| D006973 ||| D003248 ||| D005756 ||| D003863 ||| D004415 ||| D005764 ||| D010195 ||| D011537	Bronchitis ||| Anemia ||| Gout ||| Cholelithiasis ||| Sinusitis ||| Hypertension ||| Constipation ||| Gastritis ||| Depression ||| Dyspepsia ||| Gastroesophageal Reflux ||| Pancreatitis ||| Pruritus
	CHEMBL3545313	D010195	BEMPEDOIC ACID	Pancreatitis	1	0.016054	D001991 ||| D000740 ||| D006073 ||| D002769 ||| D012852 ||| D006973 ||| D003248 ||| D005756 ||| D003863 ||| D004415 ||| D005764 ||| D002764 ||| D011537	Bronchitis ||| Anemia ||| Gout ||| Cholelithiasis ||| Sinusitis ||| Hypertension ||| Constipation ||| Gastritis ||| Depression ||| Dyspepsia ||| Gastroesophageal Reflux ||| Cholecystitis ||| Pruritus
	CHEMBL3545313	D008286	BEMPEDOIC ACID	Malabsorption Syndromes	0	0.0271439	D001991 ||| D000740 ||| D006073 ||| D002769 ||| D012852 ||| D006973 ||| D003248 ||| D005756 ||| D003863 ||| D004415 ||| D005764 ||| D010195 ||| D002764 ||| D011537	Bronchitis ||| Anemia ||| Gout ||| Cholelithiasis ||| Sinusitis ||| Hypertension ||| Constipation ||| Gastritis ||| Depression ||| Dyspepsia ||| Gastroesophageal Reflux ||| Pancreatitis ||| Cholecystitis ||| Pruritus
	CHEMBL3545313	D002481	BEMPEDOIC ACID	Cellulitis	0	0.0673623	D001991 ||| D000740 ||| D006073 ||| D002769 ||| D012852 ||| D006973 ||| D003248 ||| D005756 ||| D003863 ||| D004415 ||| D005764 ||| D010195 ||| D002764 ||| D011537	Bronchitis ||| Anemia ||| Gout ||| Cholelithiasis ||| Sinusitis ||| Hypertension ||| Constipation ||| Gastritis ||| Depression ||| Dyspepsia ||| Gastroesophageal Reflux ||| Pancreatitis ||| Cholecystitis ||| Pruritus
	CHEMBL3545313	D011537	BEMPEDOIC ACID	Pruritus	1	0.0400911	D001991 ||| D000740 ||| D006073 ||| D002769 ||| D012852 ||| D006973 ||| D003248 ||| D005756 ||| D003863 ||| D004415 ||| D005764 ||| D010195 ||| D002764	Bronchitis ||| Anemia ||| Gout ||| Cholelithiasis ||| Sinusitis ||| Hypertension ||| Constipation ||| Gastritis ||| Depression ||| Dyspepsia ||| Gastroesophageal Reflux ||| Pancreatitis ||| Cholecystitis
	CHEMBL3545313	D008010	BEMPEDOIC ACID	Lichen Planus	0	0.230574	D001991 ||| D000740 ||| D006073 ||| D002769 ||| D012852 ||| D006973 ||| D003248 ||| D005756 ||| D003863 ||| D004415 ||| D005764 ||| D010195 ||| D002764 ||| D011537	Bronchitis ||| Anemia ||| Gout ||| Cholelithiasis ||| Sinusitis ||| Hypertension ||| Constipation ||| Gastritis ||| Depression ||| Dyspepsia ||| Gastroesophageal Reflux ||| Pancreatitis ||| Cholecystitis ||| Pruritus
	CHEMBL3545313	D017492	BEMPEDOIC ACID	Keratosis, Seborrheic	0	0.0444342	D001991 ||| D000740 ||| D006073 ||| D002769 ||| D012852 ||| D006973 ||| D003248 ||| D005756 ||| D003863 ||| D004415 ||| D005764 ||| D010195 ||| D002764 ||| D011537	Bronchitis ||| Anemia ||| Gout ||| Cholelithiasis ||| Sinusitis ||| Hypertension ||| Constipation ||| Gastritis ||| Depression ||| Dyspepsia ||| Gastroesophageal Reflux ||| Pancreatitis ||| Cholecystitis ||| Pruritus
	CHEMBL3545313	D011704	BEMPEDOIC ACID	Pyelonephritis	0	0.0710816	D001991 ||| D000740 ||| D006073 ||| D002769 ||| D012852 ||| D006973 ||| D003248 ||| D005756 ||| D003863 ||| D004415 ||| D005764 ||| D010195 ||| D002764 ||| D011537	Bronchitis ||| Anemia ||| Gout ||| Cholelithiasis ||| Sinusitis ||| Hypertension ||| Constipation ||| Gastritis ||| Depression ||| Dyspepsia ||| Gastroesophageal Reflux ||| Pancreatitis ||| Cholecystitis ||| Pruritus
	CHEMBL3545313	D058186	BEMPEDOIC ACID	Acute Kidney Injury	0	0.0610446	D001991 ||| D000740 ||| D006073 ||| D002769 ||| D012852 ||| D006973 ||| D003248 ||| D005756 ||| D003863 ||| D004415 ||| D005764 ||| D010195 ||| D002764 ||| D011537	Bronchitis ||| Anemia ||| Gout ||| Cholelithiasis ||| Sinusitis ||| Hypertension ||| Constipation ||| Gastritis ||| Depression ||| Dyspepsia ||| Gastroesophageal Reflux ||| Pancreatitis ||| Cholecystitis ||| Pruritus
	CHEMBL3545313	D007676	BEMPEDOIC ACID	Kidney Failure, Chronic	0	0.104152	D001991 ||| D000740 ||| D006073 ||| D002769 ||| D012852 ||| D006973 ||| D003248 ||| D005756 ||| D003863 ||| D004415 ||| D005764 ||| D010195 ||| D002764 ||| D011537	Bronchitis ||| Anemia ||| Gout ||| Cholelithiasis ||| Sinusitis ||| Hypertension ||| Constipation ||| Gastritis ||| Depression ||| Dyspepsia ||| Gastroesophageal Reflux ||| Pancreatitis ||| Cholecystitis ||| Pruritus
	CHEMBL3545313	D003556	BEMPEDOIC ACID	Cystitis	0	0.0396482	D001991 ||| D000740 ||| D006073 ||| D002769 ||| D012852 ||| D006973 ||| D003248 ||| D005756 ||| D003863 ||| D004415 ||| D005764 ||| D010195 ||| D002764 ||| D011537	Bronchitis ||| Anemia ||| Gout ||| Cholelithiasis ||| Sinusitis ||| Hypertension ||| Constipation ||| Gastritis ||| Depression ||| Dyspepsia ||| Gastroesophageal Reflux ||| Pancreatitis ||| Cholecystitis ||| Pruritus
	CHEMBL3545313	D011470	BEMPEDOIC ACID	Prostatic Hyperplasia	0	0.0299227	D001991 ||| D000740 ||| D006073 ||| D002769 ||| D012852 ||| D006973 ||| D003248 ||| D005756 ||| D003863 ||| D004415 ||| D005764 ||| D010195 ||| D002764 ||| D011537	Bronchitis ||| Anemia ||| Gout ||| Cholelithiasis ||| Sinusitis ||| Hypertension ||| Constipation ||| Gastritis ||| Depression ||| Dyspepsia ||| Gastroesophageal Reflux ||| Pancreatitis ||| Cholecystitis ||| Pruritus
	CHEMBL3545313	D011472	BEMPEDOIC ACID	Prostatitis	0	0.0287594	D001991 ||| D000740 ||| D006073 ||| D002769 ||| D012852 ||| D006973 ||| D003248 ||| D005756 ||| D003863 ||| D004415 ||| D005764 ||| D010195 ||| D002764 ||| D011537	Bronchitis ||| Anemia ||| Gout ||| Cholelithiasis ||| Sinusitis ||| Hypertension ||| Constipation ||| Gastritis ||| Depression ||| Dyspepsia ||| Gastroesophageal Reflux ||| Pancreatitis ||| Cholecystitis ||| Pruritus
	CHEMBL3545313	D005348	BEMPEDOIC ACID	Fibrocystic Breast Disease	0	0.0696158	D001991 ||| D000740 ||| D006073 ||| D002769 ||| D012852 ||| D006973 ||| D003248 ||| D005756 ||| D003863 ||| D004415 ||| D005764 ||| D010195 ||| D002764 ||| D011537	Bronchitis ||| Anemia ||| Gout ||| Cholelithiasis ||| Sinusitis ||| Hypertension ||| Constipation ||| Gastritis ||| Depression ||| Dyspepsia ||| Gastroesophageal Reflux ||| Pancreatitis ||| Cholecystitis ||| Pruritus
	CHEMBL3545313	D006177	BEMPEDOIC ACID	Gynecomastia	0	0.0518501	D001991 ||| D000740 ||| D006073 ||| D002769 ||| D012852 ||| D006973 ||| D003248 ||| D005756 ||| D003863 ||| D004415 ||| D005764 ||| D010195 ||| D002764 ||| D011537	Bronchitis ||| Anemia ||| Gout ||| Cholelithiasis ||| Sinusitis ||| Hypertension ||| Constipation ||| Gastritis ||| Depression ||| Dyspepsia ||| Gastroesophageal Reflux ||| Pancreatitis ||| Cholecystitis ||| Pruritus
	CHEMBL3545313	D004715	BEMPEDOIC ACID	Endometriosis	0	0.0645434	D001991 ||| D000740 ||| D006073 ||| D002769 ||| D012852 ||| D006973 ||| D003248 ||| D005756 ||| D003863 ||| D004415 ||| D005764 ||| D010195 ||| D002764 ||| D011537	Bronchitis ||| Anemia ||| Gout ||| Cholelithiasis ||| Sinusitis ||| Hypertension ||| Constipation ||| Gastritis ||| Depression ||| Dyspepsia ||| Gastroesophageal Reflux ||| Pancreatitis ||| Cholecystitis ||| Pruritus
	CHEMBL3545313	D003680	BEMPEDOIC ACID	Deglutition Disorders	0	0.207398	D001991 ||| D000740 ||| D006073 ||| D002769 ||| D012852 ||| D006973 ||| D003248 ||| D005756 ||| D003863 ||| D004415 ||| D005764 ||| D010195 ||| D002764 ||| D011537	Bronchitis ||| Anemia ||| Gout ||| Cholelithiasis ||| Sinusitis ||| Hypertension ||| Constipation ||| Gastritis ||| Depression ||| Dyspepsia ||| Gastroesophageal Reflux ||| Pancreatitis ||| Cholecystitis ||| Pruritus
	CHEMBL3545313	D001201	BEMPEDOIC ACID	Ascites	0	0.0300217	D001991 ||| D000740 ||| D006073 ||| D002769 ||| D012852 ||| D006973 ||| D003248 ||| D005756 ||| D003863 ||| D004415 ||| D005764 ||| D010195 ||| D002764 ||| D011537	Bronchitis ||| Anemia ||| Gout ||| Cholelithiasis ||| Sinusitis ||| Hypertension ||| Constipation ||| Gastritis ||| Depression ||| Dyspepsia ||| Gastroesophageal Reflux ||| Pancreatitis ||| Cholecystitis ||| Pruritus
	CHEMBL3545313	D005076	BEMPEDOIC ACID	Exanthema	0	0.0431167	D001991 ||| D000740 ||| D006073 ||| D002769 ||| D012852 ||| D006973 ||| D003248 ||| D005756 ||| D003863 ||| D004415 ||| D005764 ||| D010195 ||| D002764 ||| D011537	Bronchitis ||| Anemia ||| Gout ||| Cholelithiasis ||| Sinusitis ||| Hypertension ||| Constipation ||| Gastritis ||| Depression ||| Dyspepsia ||| Gastroesophageal Reflux ||| Pancreatitis ||| Cholecystitis ||| Pruritus
	CHEMBL3545313	D014717	BEMPEDOIC ACID	Vertigo	0	0.0471386	D001991 ||| D000740 ||| D006073 ||| D002769 ||| D012852 ||| D006973 ||| D003248 ||| D005756 ||| D003863 ||| D004415 ||| D005764 ||| D010195 ||| D002764 ||| D011537	Bronchitis ||| Anemia ||| Gout ||| Cholelithiasis ||| Sinusitis ||| Hypertension ||| Constipation ||| Gastritis ||| Depression ||| Dyspepsia ||| Gastroesophageal Reflux ||| Pancreatitis ||| Cholecystitis ||| Pruritus
	CHEMBL3545313	D013575	BEMPEDOIC ACID	Syncope	0	0.0762613	D001991 ||| D000740 ||| D006073 ||| D002769 ||| D012852 ||| D006973 ||| D003248 ||| D005756 ||| D003863 ||| D004415 ||| D005764 ||| D010195 ||| D002764 ||| D011537	Bronchitis ||| Anemia ||| Gout ||| Cholelithiasis ||| Sinusitis ||| Hypertension ||| Constipation ||| Gastritis ||| Depression ||| Dyspepsia ||| Gastroesophageal Reflux ||| Pancreatitis ||| Cholecystitis ||| Pruritus
	CHEMBL3545313	D007766	BEMPEDOIC ACID	Lacrimal Apparatus Diseases	0	0.0459964	D001991 ||| D000740 ||| D006073 ||| D002769 ||| D012852 ||| D006973 ||| D003248 ||| D005756 ||| D003863 ||| D004415 ||| D005764 ||| D010195 ||| D002764 ||| D011537	Bronchitis ||| Anemia ||| Gout ||| Cholelithiasis ||| Sinusitis ||| Hypertension ||| Constipation ||| Gastritis ||| Depression ||| Dyspepsia ||| Gastroesophageal Reflux ||| Pancreatitis ||| Cholecystitis ||| Pruritus
	CHEMBL3545313	D006471	BEMPEDOIC ACID	Gastrointestinal Hemorrhage	0	0.0304759	D001991 ||| D000740 ||| D006073 ||| D002769 ||| D012852 ||| D006973 ||| D003248 ||| D005756 ||| D003863 ||| D004415 ||| D005764 ||| D010195 ||| D002764 ||| D011537	Bronchitis ||| Anemia ||| Gout ||| Cholelithiasis ||| Sinusitis ||| Hypertension ||| Constipation ||| Gastritis ||| Depression ||| Dyspepsia ||| Gastroesophageal Reflux ||| Pancreatitis ||| Cholecystitis ||| Pruritus
	CHEMBL3545313	D010437	BEMPEDOIC ACID	Peptic Ulcer	0	0.180041	D001991 ||| D000740 ||| D006073 ||| D002769 ||| D012852 ||| D006973 ||| D003248 ||| D005756 ||| D003863 ||| D004415 ||| D005764 ||| D010195 ||| D002764 ||| D011537	Bronchitis ||| Anemia ||| Gout ||| Cholelithiasis ||| Sinusitis ||| Hypertension ||| Constipation ||| Gastritis ||| Depression ||| Dyspepsia ||| Gastroesophageal Reflux ||| Pancreatitis ||| Cholecystitis ||| Pruritus
	CHEMBL3545313	D005921	BEMPEDOIC ACID	Glomerulonephritis	0	0.0816084	D001991 ||| D000740 ||| D006073 ||| D002769 ||| D012852 ||| D006973 ||| D003248 ||| D005756 ||| D003863 ||| D004415 ||| D005764 ||| D010195 ||| D002764 ||| D011537	Bronchitis ||| Anemia ||| Gout ||| Cholelithiasis ||| Sinusitis ||| Hypertension ||| Constipation ||| Gastritis ||| Depression ||| Dyspepsia ||| Gastroesophageal Reflux ||| Pancreatitis ||| Cholecystitis ||| Pruritus
	CHEMBL3545313	D006333	BEMPEDOIC ACID	Heart Failure	0	0.0413459	D001991 ||| D000740 ||| D006073 ||| D002769 ||| D012852 ||| D006973 ||| D003248 ||| D005756 ||| D003863 ||| D004415 ||| D005764 ||| D010195 ||| D002764 ||| D011537	Bronchitis ||| Anemia ||| Gout ||| Cholelithiasis ||| Sinusitis ||| Hypertension ||| Constipation ||| Gastritis ||| Depression ||| Dyspepsia ||| Gastroesophageal Reflux ||| Pancreatitis ||| Cholecystitis ||| Pruritus
	CHEMBL3545313	D006547	BEMPEDOIC ACID	Hernia	0	0.0194996	D001991 ||| D000740 ||| D006073 ||| D002769 ||| D012852 ||| D006973 ||| D003248 ||| D005756 ||| D003863 ||| D004415 ||| D005764 ||| D010195 ||| D002764 ||| D011537	Bronchitis ||| Anemia ||| Gout ||| Cholelithiasis ||| Sinusitis ||| Hypertension ||| Constipation ||| Gastritis ||| Depression ||| Dyspepsia ||| Gastroesophageal Reflux ||| Pancreatitis ||| Cholecystitis ||| Pruritus
	CHEMBL3545313	D006689	BEMPEDOIC ACID	Hodgkin Disease	0	0.0357912	D001991 ||| D000740 ||| D006073 ||| D002769 ||| D012852 ||| D006973 ||| D003248 ||| D005756 ||| D003863 ||| D004415 ||| D005764 ||| D010195 ||| D002764 ||| D011537	Bronchitis ||| Anemia ||| Gout ||| Cholelithiasis ||| Sinusitis ||| Hypertension ||| Constipation ||| Gastritis ||| Depression ||| Dyspepsia ||| Gastroesophageal Reflux ||| Pancreatitis ||| Cholecystitis ||| Pruritus
	CHEMBL3545313	D008113	BEMPEDOIC ACID	Liver Neoplasms	0	0.0927045	D001991 ||| D000740 ||| D006073 ||| D002769 ||| D012852 ||| D006973 ||| D003248 ||| D005756 ||| D003863 ||| D004415 ||| D005764 ||| D010195 ||| D002764 ||| D011537	Bronchitis ||| Anemia ||| Gout ||| Cholelithiasis ||| Sinusitis ||| Hypertension ||| Constipation ||| Gastritis ||| Depression ||| Dyspepsia ||| Gastroesophageal Reflux ||| Pancreatitis ||| Cholecystitis ||| Pruritus
	CHEMBL3545313	D010051	BEMPEDOIC ACID	Ovarian Neoplasms	0	0.0416301	D001991 ||| D000740 ||| D006073 ||| D002769 ||| D012852 ||| D006973 ||| D003248 ||| D005756 ||| D003863 ||| D004415 ||| D005764 ||| D010195 ||| D002764 ||| D011537	Bronchitis ||| Anemia ||| Gout ||| Cholelithiasis ||| Sinusitis ||| Hypertension ||| Constipation ||| Gastritis ||| Depression ||| Dyspepsia ||| Gastroesophageal Reflux ||| Pancreatitis ||| Cholecystitis ||| Pruritus
	CHEMBL3545313	D011471	BEMPEDOIC ACID	Prostatic Neoplasms	0	0.0337201	D001991 ||| D000740 ||| D006073 ||| D002769 ||| D012852 ||| D006973 ||| D003248 ||| D005756 ||| D003863 ||| D004415 ||| D005764 ||| D010195 ||| D002764 ||| D011537	Bronchitis ||| Anemia ||| Gout ||| Cholelithiasis ||| Sinusitis ||| Hypertension ||| Constipation ||| Gastritis ||| Depression ||| Dyspepsia ||| Gastroesophageal Reflux ||| Pancreatitis ||| Cholecystitis ||| Pruritus
	CHEMBL3545313	D000647	BEMPEDOIC ACID	Amnesia	0	0.0656275	D001991 ||| D000740 ||| D006073 ||| D002769 ||| D012852 ||| D006973 ||| D003248 ||| D005756 ||| D003863 ||| D004415 ||| D005764 ||| D010195 ||| D002764 ||| D011537	Bronchitis ||| Anemia ||| Gout ||| Cholelithiasis ||| Sinusitis ||| Hypertension ||| Constipation ||| Gastritis ||| Depression ||| Dyspepsia ||| Gastroesophageal Reflux ||| Pancreatitis ||| Cholecystitis ||| Pruritus
	CHEMBL3545313	D007951	BEMPEDOIC ACID	Leukemia, Myeloid	0	0.0161683	D001991 ||| D000740 ||| D006073 ||| D002769 ||| D012852 ||| D006973 ||| D003248 ||| D005756 ||| D003863 ||| D004415 ||| D005764 ||| D010195 ||| D002764 ||| D011537	Bronchitis ||| Anemia ||| Gout ||| Cholelithiasis ||| Sinusitis ||| Hypertension ||| Constipation ||| Gastritis ||| Depression ||| Dyspepsia ||| Gastroesophageal Reflux ||| Pancreatitis ||| Cholecystitis ||| Pruritus
	CHEMBL3545313	D000152	BEMPEDOIC ACID	Acne Vulgaris	0	0.0684128	D001991 ||| D000740 ||| D006073 ||| D002769 ||| D012852 ||| D006973 ||| D003248 ||| D005756 ||| D003863 ||| D004415 ||| D005764 ||| D010195 ||| D002764 ||| D011537	Bronchitis ||| Anemia ||| Gout ||| Cholelithiasis ||| Sinusitis ||| Hypertension ||| Constipation ||| Gastritis ||| Depression ||| Dyspepsia ||| Gastroesophageal Reflux ||| Pancreatitis ||| Cholecystitis ||| Pruritus
	CHEMBL3545313	D000740	BEMPEDOIC ACID	Anemia	1	0.0215623	D001991 ||| D006073 ||| D002769 ||| D012852 ||| D006973 ||| D003248 ||| D005756 ||| D003863 ||| D004415 ||| D005764 ||| D010195 ||| D002764 ||| D011537	Bronchitis ||| Gout ||| Cholelithiasis ||| Sinusitis ||| Hypertension ||| Constipation ||| Gastritis ||| Depression ||| Dyspepsia ||| Gastroesophageal Reflux ||| Pancreatitis ||| Cholecystitis ||| Pruritus
	CHEMBL3545313	D001064	BEMPEDOIC ACID	Appendicitis	0	0.0762327	D001991 ||| D000740 ||| D006073 ||| D002769 ||| D012852 ||| D006973 ||| D003248 ||| D005756 ||| D003863 ||| D004415 ||| D005764 ||| D010195 ||| D002764 ||| D011537	Bronchitis ||| Anemia ||| Gout ||| Cholelithiasis ||| Sinusitis ||| Hypertension ||| Constipation ||| Gastritis ||| Depression ||| Dyspepsia ||| Gastroesophageal Reflux ||| Pancreatitis ||| Cholecystitis ||| Pruritus
	CHEMBL3545313	D003248	BEMPEDOIC ACID	Constipation	1	0.0231337	D001991 ||| D000740 ||| D006073 ||| D002769 ||| D012852 ||| D006973 ||| D005756 ||| D003863 ||| D004415 ||| D005764 ||| D010195 ||| D002764 ||| D011537	Bronchitis ||| Anemia ||| Gout ||| Cholelithiasis ||| Sinusitis ||| Hypertension ||| Gastritis ||| Depression ||| Dyspepsia ||| Gastroesophageal Reflux ||| Pancreatitis ||| Cholecystitis ||| Pruritus
	CHEMBL3545313	D015352	BEMPEDOIC ACID	Dry Eye Syndromes	0	0.035592	D001991 ||| D000740 ||| D006073 ||| D002769 ||| D012852 ||| D006973 ||| D003248 ||| D005756 ||| D003863 ||| D004415 ||| D005764 ||| D010195 ||| D002764 ||| D011537	Bronchitis ||| Anemia ||| Gout ||| Cholelithiasis ||| Sinusitis ||| Hypertension ||| Constipation ||| Gastritis ||| Depression ||| Dyspepsia ||| Gastroesophageal Reflux ||| Pancreatitis ||| Cholecystitis ||| Pruritus
	CHEMBL3545313	D004381	BEMPEDOIC ACID	Duodenal Ulcer	0	0.398528	D001991 ||| D000740 ||| D006073 ||| D002769 ||| D012852 ||| D006973 ||| D003248 ||| D005756 ||| D003863 ||| D004415 ||| D005764 ||| D010195 ||| D002764 ||| D011537	Bronchitis ||| Anemia ||| Gout ||| Cholelithiasis ||| Sinusitis ||| Hypertension ||| Constipation ||| Gastritis ||| Depression ||| Dyspepsia ||| Gastroesophageal Reflux ||| Pancreatitis ||| Cholecystitis ||| Pruritus
	CHEMBL3545313	D015837	BEMPEDOIC ACID	Vestibular Diseases	0	0.0608165	D001991 ||| D000740 ||| D006073 ||| D002769 ||| D012852 ||| D006973 ||| D003248 ||| D005756 ||| D003863 ||| D004415 ||| D005764 ||| D010195 ||| D002764 ||| D011537	Bronchitis ||| Anemia ||| Gout ||| Cholelithiasis ||| Sinusitis ||| Hypertension ||| Constipation ||| Gastritis ||| Depression ||| Dyspepsia ||| Gastroesophageal Reflux ||| Pancreatitis ||| Cholecystitis ||| Pruritus
	CHEMBL3545313	D005705	BEMPEDOIC ACID	Gallbladder Diseases	0	0.216515	D001991 ||| D000740 ||| D006073 ||| D002769 ||| D012852 ||| D006973 ||| D003248 ||| D005756 ||| D003863 ||| D004415 ||| D005764 ||| D010195 ||| D002764 ||| D011537	Bronchitis ||| Anemia ||| Gout ||| Cholelithiasis ||| Sinusitis ||| Hypertension ||| Constipation ||| Gastritis ||| Depression ||| Dyspepsia ||| Gastroesophageal Reflux ||| Pancreatitis ||| Cholecystitis ||| Pruritus
	CHEMBL3545313	D006073	BEMPEDOIC ACID	Gout	1	0.0972844	D001991 ||| D000740 ||| D002769 ||| D012852 ||| D006973 ||| D003248 ||| D005756 ||| D003863 ||| D004415 ||| D005764 ||| D010195 ||| D002764 ||| D011537	Bronchitis ||| Anemia ||| Cholelithiasis ||| Sinusitis ||| Hypertension ||| Constipation ||| Gastritis ||| Depression ||| Dyspepsia ||| Gastroesophageal Reflux ||| Pancreatitis ||| Cholecystitis ||| Pruritus
	CHEMBL3545313	D001145	BEMPEDOIC ACID	Arrhythmias, Cardiac	0	0.0642001	D001991 ||| D000740 ||| D006073 ||| D002769 ||| D012852 ||| D006973 ||| D003248 ||| D005756 ||| D003863 ||| D004415 ||| D005764 ||| D010195 ||| D002764 ||| D011537	Bronchitis ||| Anemia ||| Gout ||| Cholelithiasis ||| Sinusitis ||| Hypertension ||| Constipation ||| Gastritis ||| Depression ||| Dyspepsia ||| Gastroesophageal Reflux ||| Pancreatitis ||| Cholecystitis ||| Pruritus
	CHEMBL3545313	D043183	BEMPEDOIC ACID	Irritable Bowel Syndrome	0	0.121051	D001991 ||| D000740 ||| D006073 ||| D002769 ||| D012852 ||| D006973 ||| D003248 ||| D005756 ||| D003863 ||| D004415 ||| D005764 ||| D010195 ||| D002764 ||| D011537	Bronchitis ||| Anemia ||| Gout ||| Cholelithiasis ||| Sinusitis ||| Hypertension ||| Constipation ||| Gastritis ||| Depression ||| Dyspepsia ||| Gastroesophageal Reflux ||| Pancreatitis ||| Cholecystitis ||| Pruritus
	CHEMBL3545313	D001851	BEMPEDOIC ACID	Bone Diseases, Metabolic	0	0.0289731	D001991 ||| D000740 ||| D006073 ||| D002769 ||| D012852 ||| D006973 ||| D003248 ||| D005756 ||| D003863 ||| D004415 ||| D005764 ||| D010195 ||| D002764 ||| D011537	Bronchitis ||| Anemia ||| Gout ||| Cholelithiasis ||| Sinusitis ||| Hypertension ||| Constipation ||| Gastritis ||| Depression ||| Dyspepsia ||| Gastroesophageal Reflux ||| Pancreatitis ||| Cholecystitis ||| Pruritus
	CHEMBL3545313	D010024	BEMPEDOIC ACID	Osteoporosis	0	0.0671857	D001991 ||| D000740 ||| D006073 ||| D002769 ||| D012852 ||| D006973 ||| D003248 ||| D005756 ||| D003863 ||| D004415 ||| D005764 ||| D010195 ||| D002764 ||| D011537	Bronchitis ||| Anemia ||| Gout ||| Cholelithiasis ||| Sinusitis ||| Hypertension ||| Constipation ||| Gastritis ||| Depression ||| Dyspepsia ||| Gastroesophageal Reflux ||| Pancreatitis ||| Cholecystitis ||| Pruritus
	CHEMBL3545313	D009443	BEMPEDOIC ACID	Neuritis	0	0.0967388	D001991 ||| D000740 ||| D006073 ||| D002769 ||| D012852 ||| D006973 ||| D003248 ||| D005756 ||| D003863 ||| D004415 ||| D005764 ||| D010195 ||| D002764 ||| D011537	Bronchitis ||| Anemia ||| Gout ||| Cholelithiasis ||| Sinusitis ||| Hypertension ||| Constipation ||| Gastritis ||| Depression ||| Dyspepsia ||| Gastroesophageal Reflux ||| Pancreatitis ||| Cholecystitis ||| Pruritus
	CHEMBL3545313	D010538	BEMPEDOIC ACID	Peritonitis	0	0.00814463	D001991 ||| D000740 ||| D006073 ||| D002769 ||| D012852 ||| D006973 ||| D003248 ||| D005756 ||| D003863 ||| D004415 ||| D005764 ||| D010195 ||| D002764 ||| D011537	Bronchitis ||| Anemia ||| Gout ||| Cholelithiasis ||| Sinusitis ||| Hypertension ||| Constipation ||| Gastritis ||| Depression ||| Dyspepsia ||| Gastroesophageal Reflux ||| Pancreatitis ||| Cholecystitis ||| Pruritus
	CHEMBL3545313	D010998	BEMPEDOIC ACID	Pleurisy	0	0.0634677	D001991 ||| D000740 ||| D006073 ||| D002769 ||| D012852 ||| D006973 ||| D003248 ||| D005756 ||| D003863 ||| D004415 ||| D005764 ||| D010195 ||| D002764 ||| D011537	Bronchitis ||| Anemia ||| Gout ||| Cholelithiasis ||| Sinusitis ||| Hypertension ||| Constipation ||| Gastritis ||| Depression ||| Dyspepsia ||| Gastroesophageal Reflux ||| Pancreatitis ||| Cholecystitis ||| Pruritus
	CHEMBL3545313	D011565	BEMPEDOIC ACID	Psoriasis	0	0.0899504	D001991 ||| D000740 ||| D006073 ||| D002769 ||| D012852 ||| D006973 ||| D003248 ||| D005756 ||| D003863 ||| D004415 ||| D005764 ||| D010195 ||| D002764 ||| D011537	Bronchitis ||| Anemia ||| Gout ||| Cholelithiasis ||| Sinusitis ||| Hypertension ||| Constipation ||| Gastritis ||| Depression ||| Dyspepsia ||| Gastroesophageal Reflux ||| Pancreatitis ||| Cholecystitis ||| Pruritus
	CHEMBL3545313	D012163	BEMPEDOIC ACID	Retinal Detachment	0	0.102479	D001991 ||| D000740 ||| D006073 ||| D002769 ||| D012852 ||| D006973 ||| D003248 ||| D005756 ||| D003863 ||| D004415 ||| D005764 ||| D010195 ||| D002764 ||| D011537	Bronchitis ||| Anemia ||| Gout ||| Cholelithiasis ||| Sinusitis ||| Hypertension ||| Constipation ||| Gastritis ||| Depression ||| Dyspepsia ||| Gastroesophageal Reflux ||| Pancreatitis ||| Cholecystitis ||| Pruritus
	CHEMBL3545313	D012393	BEMPEDOIC ACID	Rosacea	0	0.0228695	D001991 ||| D000740 ||| D006073 ||| D002769 ||| D012852 ||| D006973 ||| D003248 ||| D005756 ||| D003863 ||| D004415 ||| D005764 ||| D010195 ||| D002764 ||| D011537	Bronchitis ||| Anemia ||| Gout ||| Cholelithiasis ||| Sinusitis ||| Hypertension ||| Constipation ||| Gastritis ||| Depression ||| Dyspepsia ||| Gastroesophageal Reflux ||| Pancreatitis ||| Cholecystitis ||| Pruritus
	CHEMBL3545313	D006042	BEMPEDOIC ACID	Goiter	0	0.0321825	D001991 ||| D000740 ||| D006073 ||| D002769 ||| D012852 ||| D006973 ||| D003248 ||| D005756 ||| D003863 ||| D004415 ||| D005764 ||| D010195 ||| D002764 ||| D011537	Bronchitis ||| Anemia ||| Gout ||| Cholelithiasis ||| Sinusitis ||| Hypertension ||| Constipation ||| Gastritis ||| Depression ||| Dyspepsia ||| Gastroesophageal Reflux ||| Pancreatitis ||| Cholecystitis ||| Pruritus
	CHEMBL3545313	D002546	BEMPEDOIC ACID	Ischemic Attack, Transient	0	0.0702453	D001991 ||| D000740 ||| D006073 ||| D002769 ||| D012852 ||| D006973 ||| D003248 ||| D005756 ||| D003863 ||| D004415 ||| D005764 ||| D010195 ||| D002764 ||| D011537	Bronchitis ||| Anemia ||| Gout ||| Cholelithiasis ||| Sinusitis ||| Hypertension ||| Constipation ||| Gastritis ||| Depression ||| Dyspepsia ||| Gastroesophageal Reflux ||| Pancreatitis ||| Cholecystitis ||| Pruritus
	CHEMBL3545313	D000083242	BEMPEDOIC ACID	Ischemic Stroke	0	0.078486	D001991 ||| D000740 ||| D006073 ||| D002769 ||| D012852 ||| D006973 ||| D003248 ||| D005756 ||| D003863 ||| D004415 ||| D005764 ||| D010195 ||| D002764 ||| D011537	Bronchitis ||| Anemia ||| Gout ||| Cholelithiasis ||| Sinusitis ||| Hypertension ||| Constipation ||| Gastritis ||| Depression ||| Dyspepsia ||| Gastroesophageal Reflux ||| Pancreatitis ||| Cholecystitis ||| Pruritus
	CHEMBL3545313	D012891	BEMPEDOIC ACID	Sleep Apnea Syndromes	0	0.0455371	D001991 ||| D000740 ||| D006073 ||| D002769 ||| D012852 ||| D006973 ||| D003248 ||| D005756 ||| D003863 ||| D004415 ||| D005764 ||| D010195 ||| D002764 ||| D011537	Bronchitis ||| Anemia ||| Gout ||| Cholelithiasis ||| Sinusitis ||| Hypertension ||| Constipation ||| Gastritis ||| Depression ||| Dyspepsia ||| Gastroesophageal Reflux ||| Pancreatitis ||| Cholecystitis ||| Pruritus
	CHEMBL3545313	D013921	BEMPEDOIC ACID	Thrombocytopenia	0	0.0453302	D001991 ||| D000740 ||| D006073 ||| D002769 ||| D012852 ||| D006973 ||| D003248 ||| D005756 ||| D003863 ||| D004415 ||| D005764 ||| D010195 ||| D002764 ||| D011537	Bronchitis ||| Anemia ||| Gout ||| Cholelithiasis ||| Sinusitis ||| Hypertension ||| Constipation ||| Gastritis ||| Depression ||| Dyspepsia ||| Gastroesophageal Reflux ||| Pancreatitis ||| Cholecystitis ||| Pruritus
	CHEMBL3545313	D015179	BEMPEDOIC ACID	Colorectal Neoplasms	0	0.0982161	D001991 ||| D000740 ||| D006073 ||| D002769 ||| D012852 ||| D006973 ||| D003248 ||| D005756 ||| D003863 ||| D005764 ||| D010195 ||| D002764	Bronchitis ||| Anemia ||| Gout ||| Cholelithiasis ||| Sinusitis ||| Hypertension ||| Constipation ||| Gastritis ||| Depression ||| Gastroesophageal Reflux ||| Pancreatitis ||| Cholecystitis
	CHEMBL3545313	D006627	BEMPEDOIC ACID	Hirschsprung Disease	0	0.0925897	D001991 ||| D000740 ||| D006073 ||| D002769 ||| D012852 ||| D006973 ||| D003248 ||| D005756 ||| D003863 ||| D005764 ||| D010195 ||| D002764	Bronchitis ||| Anemia ||| Gout ||| Cholelithiasis ||| Sinusitis ||| Hypertension ||| Constipation ||| Gastritis ||| Depression ||| Gastroesophageal Reflux ||| Pancreatitis ||| Cholecystitis
	CHEMBL3545313	D013964	BEMPEDOIC ACID	Thyroid Neoplasms	0	0.00831693	D001991 ||| D000740 ||| D006073 ||| D002769 ||| D012852 ||| D006973 ||| D003248 ||| D005756 ||| D003863 ||| D005764 ||| D010195 ||| D002764	Bronchitis ||| Anemia ||| Gout ||| Cholelithiasis ||| Sinusitis ||| Hypertension ||| Constipation ||| Gastritis ||| Depression ||| Gastroesophageal Reflux ||| Pancreatitis ||| Cholecystitis
	CHEMBL3545313	D010001	BEMPEDOIC ACID	Osteitis Deformans	0	0.030542	D001991 ||| D000740 ||| D006073 ||| D002769 ||| D012852 ||| D006973 ||| D003248 ||| D005756 ||| D003863 ||| D005764 ||| D010195 ||| D002764	Bronchitis ||| Anemia ||| Gout ||| Cholelithiasis ||| Sinusitis ||| Hypertension ||| Constipation ||| Gastritis ||| Depression ||| Gastroesophageal Reflux ||| Pancreatitis ||| Cholecystitis
	CHEMBL3545313	D007018	BEMPEDOIC ACID	Hypopituitarism	0	0.0252241	D001991 ||| D000740 ||| D006073 ||| D002769 ||| D012852 ||| D006973 ||| D003248 ||| D005756 ||| D003863 ||| D005764 ||| D010195 ||| D002764	Bronchitis ||| Anemia ||| Gout ||| Cholelithiasis ||| Sinusitis ||| Hypertension ||| Constipation ||| Gastritis ||| Depression ||| Gastroesophageal Reflux ||| Pancreatitis ||| Cholecystitis
	CHEMBL3545313	D020246	BEMPEDOIC ACID	Venous Thrombosis	0	0.0187494	D001991 ||| D000740 ||| D006073 ||| D002769 ||| D012852 ||| D006973 ||| D003248 ||| D005756 ||| D003863 ||| D005764 ||| D010195 ||| D002764	Bronchitis ||| Anemia ||| Gout ||| Cholelithiasis ||| Sinusitis ||| Hypertension ||| Constipation ||| Gastritis ||| Depression ||| Gastroesophageal Reflux ||| Pancreatitis ||| Cholecystitis
	CHEMBL3545313	D000075224	BEMPEDOIC ACID	Cardiac Conduction System Disease	0	0.134001	D001991 ||| D000740 ||| D006073 ||| D002769 ||| D012852 ||| D006973 ||| D003248 ||| D005756 ||| D003863 ||| D004415 ||| D005764 ||| D010195 ||| D002764 ||| D011537	Bronchitis ||| Anemia ||| Gout ||| Cholelithiasis ||| Sinusitis ||| Hypertension ||| Constipation ||| Gastritis ||| Depression ||| Dyspepsia ||| Gastroesophageal Reflux ||| Pancreatitis ||| Cholecystitis ||| Pruritus
	CHEMBL3545313	D003731	BEMPEDOIC ACID	Dental Caries	0	0.119941	D001991 ||| D000740 ||| D006073 ||| D002769 ||| D012852 ||| D006973 ||| D003248 ||| D005756 ||| D003863 ||| D004415 ||| D005764 ||| D010195 ||| D002764 ||| D011537	Bronchitis ||| Anemia ||| Gout ||| Cholelithiasis ||| Sinusitis ||| Hypertension ||| Constipation ||| Gastritis ||| Depression ||| Dyspepsia ||| Gastroesophageal Reflux ||| Pancreatitis ||| Cholecystitis ||| Pruritus
	CHEMBL3545313	D005242	BEMPEDOIC ACID	Fecal Incontinence	0	0.111857	D001991 ||| D000740 ||| D006073 ||| D002769 ||| D012852 ||| D006973 ||| D003248 ||| D005756 ||| D003863 ||| D004415 ||| D005764 ||| D010195 ||| D002764 ||| D011537	Bronchitis ||| Anemia ||| Gout ||| Cholelithiasis ||| Sinusitis ||| Hypertension ||| Constipation ||| Gastritis ||| Depression ||| Dyspepsia ||| Gastroesophageal Reflux ||| Pancreatitis ||| Cholecystitis ||| Pruritus
	CHEMBL3545313	D016055	BEMPEDOIC ACID	Urinary Retention	0	0.0550564	D001991 ||| D000740 ||| D006073 ||| D002769 ||| D012852 ||| D006973 ||| D003248 ||| D005756 ||| D003863 ||| D004415 ||| D005764 ||| D010195 ||| D002764 ||| D011537	Bronchitis ||| Anemia ||| Gout ||| Cholelithiasis ||| Sinusitis ||| Hypertension ||| Constipation ||| Gastritis ||| Depression ||| Dyspepsia ||| Gastroesophageal Reflux ||| Pancreatitis ||| Cholecystitis ||| Pruritus
	CHEMBL3545313	D011141	BEMPEDOIC ACID	Polyuria	0	0.032439	D001991 ||| D000740 ||| D006073 ||| D002769 ||| D012852 ||| D006973 ||| D003248 ||| D005756 ||| D003863 ||| D004415 ||| D005764 ||| D010195 ||| D002764 ||| D011537	Bronchitis ||| Anemia ||| Gout ||| Cholelithiasis ||| Sinusitis ||| Hypertension ||| Constipation ||| Gastritis ||| Depression ||| Dyspepsia ||| Gastroesophageal Reflux ||| Pancreatitis ||| Cholecystitis ||| Pruritus
	CHEMBL3545313	D007762	BEMPEDOIC ACID	Labyrinthitis	0	0.0498342	D001991 ||| D000740 ||| D006073 ||| D002769 ||| D012852 ||| D006973 ||| D003248 ||| D005756 ||| D003863 ||| D004415 ||| D005764 ||| D010195 ||| D002764 ||| D011537	Bronchitis ||| Anemia ||| Gout ||| Cholelithiasis ||| Sinusitis ||| Hypertension ||| Constipation ||| Gastritis ||| Depression ||| Dyspepsia ||| Gastroesophageal Reflux ||| Pancreatitis ||| Cholecystitis ||| Pruritus
	CHEMBL3545313	D012878	BEMPEDOIC ACID	Skin Neoplasms	0	0.0454629	D001991 ||| D000740 ||| D006073 ||| D002769 ||| D012852 ||| D006973 ||| D003248 ||| D005756 ||| D003863 ||| D004415 ||| D005764 ||| D010195 ||| D002764 ||| D011537	Bronchitis ||| Anemia ||| Gout ||| Cholelithiasis ||| Sinusitis ||| Hypertension ||| Constipation ||| Gastritis ||| Depression ||| Dyspepsia ||| Gastroesophageal Reflux ||| Pancreatitis ||| Cholecystitis ||| Pruritus
	CHEMBL3545313	D009260	BEMPEDOIC ACID	Nail Diseases	0	0.0396668	D001991 ||| D000740 ||| D006073 ||| D002769 ||| D012852 ||| D006973 ||| D003248 ||| D005756 ||| D003863 ||| D004415 ||| D005764 ||| D010195 ||| D002764 ||| D011537	Bronchitis ||| Anemia ||| Gout ||| Cholelithiasis ||| Sinusitis ||| Hypertension ||| Constipation ||| Gastritis ||| Depression ||| Dyspepsia ||| Gastroesophageal Reflux ||| Pancreatitis ||| Cholecystitis ||| Pruritus
	CHEMBL3545313	D016491	BEMPEDOIC ACID	Peripheral Vascular Diseases	0	0.0549428	D001991 ||| D000740 ||| D006073 ||| D002769 ||| D012852 ||| D006973 ||| D003248 ||| D005756 ||| D003863 ||| D004415 ||| D005764 ||| D010195 ||| D002764 ||| D011537	Bronchitis ||| Anemia ||| Gout ||| Cholelithiasis ||| Sinusitis ||| Hypertension ||| Constipation ||| Gastritis ||| Depression ||| Dyspepsia ||| Gastroesophageal Reflux ||| Pancreatitis ||| Cholecystitis ||| Pruritus
	CHEMBL3545313	D011111	BEMPEDOIC ACID	Polymyalgia Rheumatica	0	0.0192304	D001991 ||| D000740 ||| D006073 ||| D002769 ||| D012852 ||| D006973 ||| D003248 ||| D005756 ||| D003863 ||| D004415 ||| D005764 ||| D010195 ||| D002764 ||| D011537	Bronchitis ||| Anemia ||| Gout ||| Cholelithiasis ||| Sinusitis ||| Hypertension ||| Constipation ||| Gastritis ||| Depression ||| Dyspepsia ||| Gastroesophageal Reflux ||| Pancreatitis ||| Cholecystitis ||| Pruritus
	CHEMBL3545313	D013118	BEMPEDOIC ACID	Spinal Cord Diseases	0	0.0437645	D001991 ||| D000740 ||| D006073 ||| D002769 ||| D012852 ||| D006973 ||| D003248 ||| D005756 ||| D003863 ||| D004415 ||| D005764 ||| D010195 ||| D002764 ||| D011537	Bronchitis ||| Anemia ||| Gout ||| Cholelithiasis ||| Sinusitis ||| Hypertension ||| Constipation ||| Gastritis ||| Depression ||| Dyspepsia ||| Gastroesophageal Reflux ||| Pancreatitis ||| Cholecystitis ||| Pruritus
	CHEMBL3545313	D014581	BEMPEDOIC ACID	Urticaria	0	0.0279421	D001991 ||| D000740 ||| D006073 ||| D002769 ||| D012852 ||| D006973 ||| D003248 ||| D005756 ||| D003863 ||| D004415 ||| D005764 ||| D010195 ||| D002764 ||| D011537	Bronchitis ||| Anemia ||| Gout ||| Cholelithiasis ||| Sinusitis ||| Hypertension ||| Constipation ||| Gastritis ||| Depression ||| Dyspepsia ||| Gastroesophageal Reflux ||| Pancreatitis ||| Cholecystitis ||| Pruritus
	CHEMBL3545313	D014648	BEMPEDOIC ACID	Varicose Veins	0	0.0878992	D001991 ||| D000740 ||| D006073 ||| D002769 ||| D012852 ||| D006973 ||| D003248 ||| D005756 ||| D003863 ||| D004415 ||| D005764 ||| D010195 ||| D002764 ||| D011537	Bronchitis ||| Anemia ||| Gout ||| Cholelithiasis ||| Sinusitis ||| Hypertension ||| Constipation ||| Gastritis ||| Depression ||| Dyspepsia ||| Gastroesophageal Reflux ||| Pancreatitis ||| Cholecystitis ||| Pruritus
	CHEMBL3545313	D010031	BEMPEDOIC ACID	Otitis	0	0.0100415	D001991 ||| D000740 ||| D006073 ||| D002769 ||| D012852 ||| D006973 ||| D003248 ||| D005756 ||| D003863 ||| D004415 ||| D005764 ||| D010195 ||| D002764 ||| D011537	Bronchitis ||| Anemia ||| Gout ||| Cholelithiasis ||| Sinusitis ||| Hypertension ||| Constipation ||| Gastritis ||| Depression ||| Dyspepsia ||| Gastroesophageal Reflux ||| Pancreatitis ||| Cholecystitis ||| Pruritus
	CHEMBL3545313	D019966	BEMPEDOIC ACID	Substance-Related Disorders	0	0.0689145	D001991 ||| D000740 ||| D006073 ||| D002769 ||| D012852 ||| D006973 ||| D003248 ||| D005756 ||| D003863 ||| D004415 ||| D005764 ||| D010195 ||| D002764 ||| D011537	Bronchitis ||| Anemia ||| Gout ||| Cholelithiasis ||| Sinusitis ||| Hypertension ||| Constipation ||| Gastritis ||| Depression ||| Dyspepsia ||| Gastroesophageal Reflux ||| Pancreatitis ||| Cholecystitis ||| Pruritus
	CHEMBL3545313	D015155	BEMPEDOIC ACID	Esophageal Spasm, Diffuse	0	0.0208493	D001991 ||| D000740 ||| D006073 ||| D002769 ||| D012852 ||| D006973 ||| D003248 ||| D005756 ||| D003863 ||| D004415 ||| D005764 ||| D010195 ||| D002764 ||| D011537	Bronchitis ||| Anemia ||| Gout ||| Cholelithiasis ||| Sinusitis ||| Hypertension ||| Constipation ||| Gastritis ||| Depression ||| Dyspepsia ||| Gastroesophageal Reflux ||| Pancreatitis ||| Cholecystitis ||| Pruritus
	CHEMBL180022	D001289	NERATINIB	Attention Deficit Disorder with Hyperactivity	0	0.0320522	D003248	Constipation
	CHEMBL180022	D001008	NERATINIB	Anxiety Disorders	0	0.0671681	D004415 ||| D009260 ||| D003248 ||| D013575	Dyspepsia ||| Nail Diseases ||| Constipation ||| Syncope
	CHEMBL180022	D013313	NERATINIB	Stress Disorders, Post-Traumatic	0	0.107037	D003248	Constipation
	CHEMBL180022	D000856	NERATINIB	Anorexia Nervosa	0	0.0519906	D003248	Constipation
	CHEMBL180022	D015228	NERATINIB	Hypertriglyceridemia	0	0.0201419	D003248	Constipation
	CHEMBL180022	D003324	NERATINIB	Coronary Artery Disease	0	0.0498765	D004415 ||| D009260 ||| D003248 ||| D013575	Dyspepsia ||| Nail Diseases ||| Constipation ||| Syncope
	CHEMBL180022	D009765	NERATINIB	Obesity	0	0.123206	D004415 ||| D009260 ||| D003248 ||| D013575	Dyspepsia ||| Nail Diseases ||| Constipation ||| Syncope
	CHEMBL180022	D010300	NERATINIB	Parkinson Disease	0	0.0348117	D004415 ||| D009260 ||| D003248 ||| D013575	Dyspepsia ||| Nail Diseases ||| Constipation ||| Syncope
	CHEMBL180022	D013771	NERATINIB	Tetralogy of Fallot	0	0.0346442	D003248	Constipation
	CHEMBL180022	D001172	NERATINIB	Arthritis, Rheumatoid	0	0.0280204	D004415 ||| D009260 ||| D003248 ||| D013575	Dyspepsia ||| Nail Diseases ||| Constipation ||| Syncope
	CHEMBL180022	D003424	NERATINIB	Crohn Disease	0	0.0389997	D003248	Constipation
	CHEMBL180022	D003093	NERATINIB	Colitis, Ulcerative	0	0.0624918	D003248	Constipation
	CHEMBL180022	D015212	NERATINIB	Inflammatory Bowel Diseases	0	0.0608816	D004415 ||| D009260 ||| D003248 ||| D013575	Dyspepsia ||| Nail Diseases ||| Constipation ||| Syncope
	CHEMBL180022	D002761	NERATINIB	Cholangitis	0	0.0977772	D003248	Constipation
	CHEMBL180022	D017098	NERATINIB	IgA Deficiency	0	0.0317139	D003248	Constipation
	CHEMBL180022	D008268	NERATINIB	Macular Degeneration	0	0.0668515	D004415 ||| D009260 ||| D003248 ||| D013575	Dyspepsia ||| Nail Diseases ||| Constipation ||| Syncope
	CHEMBL180022	D034381	NERATINIB	Hearing Loss	0	0.0445208	D003248	Constipation
	CHEMBL180022	D000505	NERATINIB	Alopecia	0	0.0233033	D003248	Constipation
	CHEMBL180022	D019226	NERATINIB	Oral Ulcer	0	0.0110857	D003248	Constipation
	CHEMBL180022	D000787	NERATINIB	Angina Pectoris	0	0.0774296	D004415 ||| D009260 ||| D003248 ||| D013575	Dyspepsia ||| Nail Diseases ||| Constipation ||| Syncope
	CHEMBL180022	D065631	NERATINIB	Rhinitis, Allergic	0	0.0462132	D004415 ||| D009260 ||| D003248 ||| D013575	Dyspepsia ||| Nail Diseases ||| Constipation ||| Syncope
	CHEMBL180022	D001249	NERATINIB	Asthma	0	0.0112997	D004415 ||| D009260 ||| D003248 ||| D013575	Dyspepsia ||| Nail Diseases ||| Constipation ||| Syncope
	CHEMBL180022	D005764	NERATINIB	Gastroesophageal Reflux	0	0.12431	D004415 ||| D009260 ||| D003248 ||| D013575	Dyspepsia ||| Nail Diseases ||| Constipation ||| Syncope
	CHEMBL180022	D007037	NERATINIB	Hypothyroidism	0	0.0407419	D003248	Constipation
	CHEMBL180022	D008881	NERATINIB	Migraine Disorders	0	0.0466467	D004415 ||| D009260 ||| D003248 ||| D013575	Dyspepsia ||| Nail Diseases ||| Constipation ||| Syncope
	CHEMBL180022	D004485	NERATINIB	Eczema	0	0.0719515	D004415 ||| D009260 ||| D003248 ||| D013575	Dyspepsia ||| Nail Diseases ||| Constipation ||| Syncope
	CHEMBL180022	D006937	NERATINIB	Hypercholesterolemia	0	0.0304603	D004415 ||| D009260 ||| D003248 ||| D013575	Dyspepsia ||| Nail Diseases ||| Constipation ||| Syncope
	CHEMBL180022	D012626	NERATINIB	Sebaceous Gland Neoplasms	0	0.039451	D003248	Constipation
	CHEMBL180022	D001943	NERATINIB	Breast Neoplasms	0	0.0620322	D004415 ||| D009260 ||| D003248 ||| D013575	Dyspepsia ||| Nail Diseases ||| Constipation ||| Syncope
	CHEMBL180022	D002280	NERATINIB	Carcinoma, Basal Cell	0	0.0727636	D004415 ||| D009260 ||| D003248 ||| D013575	Dyspepsia ||| Nail Diseases ||| Constipation ||| Syncope
	CHEMBL180022	D000230	NERATINIB	Adenocarcinoma	0	0.0318094	D003248	Constipation
	CHEMBL180022	D002386	NERATINIB	Cataract	0	0.0601345	D004415 ||| D009260 ||| D003248 ||| D013575	Dyspepsia ||| Nail Diseases ||| Constipation ||| Syncope
	CHEMBL180022	D006552	NERATINIB	Hernia, Inguinal	0	0.0201667	D004415 ||| D009260 ||| D003248 ||| D013575	Dyspepsia ||| Nail Diseases ||| Constipation ||| Syncope
	CHEMBL180022	D012005	NERATINIB	Rectal Prolapse	0	0.0498532	D003248	Constipation
	CHEMBL180022	D014029	NERATINIB	Tobacco Use Disorder	0	0.0380651	D003248	Constipation
	CHEMBL180022	D009203	NERATINIB	Myocardial Infarction	0	0.0449364	D004415 ||| D009260 ||| D003248 ||| D013575	Dyspepsia ||| Nail Diseases ||| Constipation ||| Syncope
	CHEMBL180022	D005756	NERATINIB	Gastritis	0	0.0482663	D004415 ||| D009260 ||| D003248 ||| D013575	Dyspepsia ||| Nail Diseases ||| Constipation ||| Syncope
	CHEMBL180022	D006548	NERATINIB	Hernia, Diaphragmatic	0	0.0477472	D004415 ||| D009260 ||| D003248 ||| D013575	Dyspepsia ||| Nail Diseases ||| Constipation ||| Syncope
	CHEMBL180022	D000076385	NERATINIB	Diverticular Diseases	0	0.0491175	D003248	Constipation
	CHEMBL180022	D007319	NERATINIB	Sleep Initiation and Maintenance Disorders	0	0.041579	D004415 ||| D009260 ||| D003248 ||| D013575	Dyspepsia ||| Nail Diseases ||| Constipation ||| Syncope
	CHEMBL180022	D009290	NERATINIB	Narcolepsy	0	0.0247212	D004415 ||| D009260 ||| D003248 ||| D013575	Dyspepsia ||| Nail Diseases ||| Constipation ||| Syncope
	CHEMBL180022	D003922	NERATINIB	Diabetes Mellitus, Type 1	0	0.0718482	D003248	Constipation
	CHEMBL180022	D002446	NERATINIB	Celiac Disease	0	0.0299725	D003248	Constipation
	CHEMBL180022	D008105	NERATINIB	Liver Cirrhosis, Biliary	0	0.0476118	D003248	Constipation
	CHEMBL180022	D014820	NERATINIB	Vitiligo	0	0.0372054	D003248	Constipation
	CHEMBL180022	D009798	NERATINIB	Ocular Hypertension	0	0.0443032	D003248	Constipation
	CHEMBL180022	D009447	NERATINIB	Neuroblastoma	0	0.0188181	D003248	Constipation
	CHEMBL180022	D012559	NERATINIB	Schizophrenia	0	0.0460049	D004415 ||| D009260 ||| D003248 ||| D013575	Dyspepsia ||| Nail Diseases ||| Constipation ||| Syncope
	CHEMBL180022	D000690	NERATINIB	Amyotrophic Lateral Sclerosis	0	0.0237255	D003248	Constipation
	CHEMBL180022	D008180	NERATINIB	Lupus Erythematosus, Systemic	0	0.0912158	D004415 ||| D009260 ||| D003248 ||| D013575	Dyspepsia ||| Nail Diseases ||| Constipation ||| Syncope
	CHEMBL180022	D000437	NERATINIB	Alcoholism	0	0.0947632	D003248	Constipation
	CHEMBL180022	D000067877	NERATINIB	Autism Spectrum Disorder	0	0.0160327	D003248	Constipation
	CHEMBL180022	D001714	NERATINIB	Bipolar Disorder	0	0.0328453	D004415 ||| D009260 ||| D003248 ||| D013575	Dyspepsia ||| Nail Diseases ||| Constipation ||| Syncope
	CHEMBL180022	D009771	NERATINIB	Obsessive-Compulsive Disorder	0	0.0294515	D003248	Constipation
	CHEMBL180022	D003924	NERATINIB	Diabetes Mellitus, Type 2	0	0.0299118	D003248	Constipation
	CHEMBL180022	D000544	NERATINIB	Alzheimer Disease	0	0.0466357	D003248	Constipation
	CHEMBL180022	D004827	NERATINIB	Epilepsy	0	0.00666131	D004415 ||| D009260 ||| D003248 ||| D013575	Dyspepsia ||| Nail Diseases ||| Constipation ||| Syncope
	CHEMBL180022	D005901	NERATINIB	Glaucoma	0	0.0276957	D004415 ||| D009260 ||| D003248 ||| D013575	Dyspepsia ||| Nail Diseases ||| Constipation ||| Syncope
	CHEMBL180022	D051436	NERATINIB	Renal Insufficiency, Chronic	0	0.0348431	D003248	Constipation
	CHEMBL180022	D013167	NERATINIB	Spondylitis, Ankylosing	0	0.0319505	D003248	Constipation
	CHEMBL180022	D003863	NERATINIB	Depression	0	0.117275	D004415 ||| D009260 ||| D003248 ||| D013575	Dyspepsia ||| Nail Diseases ||| Constipation ||| Syncope
	CHEMBL180022	D010003	NERATINIB	Osteoarthritis	0	0.0741872	D004415 ||| D009260 ||| D003248 ||| D013575	Dyspepsia ||| Nail Diseases ||| Constipation ||| Syncope
	CHEMBL180022	D000419	NERATINIB	Albuminuria	0	0.0486769	D003248	Constipation
	CHEMBL180022	D001281	NERATINIB	Atrial Fibrillation	0	0.0302296	D004415 ||| D009260 ||| D003248 ||| D013575	Dyspepsia ||| Nail Diseases ||| Constipation ||| Syncope
	CHEMBL180022	D006973	NERATINIB	Hypertension	0	0.097153	D004415 ||| D009260 ||| D003248 ||| D013575	Dyspepsia ||| Nail Diseases ||| Constipation ||| Syncope
	CHEMBL180022	D006327	NERATINIB	Heart Block	0	0.068305	D004415 ||| D009260 ||| D003248 ||| D013575	Dyspepsia ||| Nail Diseases ||| Constipation ||| Syncope
	CHEMBL180022	D055623	NERATINIB	Keratosis, Actinic	0	0.0501104	D004415 ||| D009260 ||| D003248 ||| D013575	Dyspepsia ||| Nail Diseases ||| Constipation ||| Syncope
	CHEMBL180022	D001991	NERATINIB	Bronchitis	0	0.0552649	D004415 ||| D009260 ||| D003248 ||| D013575	Dyspepsia ||| Nail Diseases ||| Constipation ||| Syncope
	CHEMBL180022	D008175	NERATINIB	Lung Neoplasms	0	0.0141214	D004415 ||| D009260 ||| D003248 ||| D013575	Dyspepsia ||| Nail Diseases ||| Constipation ||| Syncope
	CHEMBL180022	D008545	NERATINIB	Melanoma	0	0.0692429	D004415 ||| D009260 ||| D003248 ||| D013575	Dyspepsia ||| Nail Diseases ||| Constipation ||| Syncope
	CHEMBL180022	D008228	NERATINIB	Lymphoma, Non-Hodgkin	0	0.0313333	D004415 ||| D009260 ||| D003248 ||| D013575	Dyspepsia ||| Nail Diseases ||| Constipation ||| Syncope
	CHEMBL180022	D002294	NERATINIB	Carcinoma, Squamous Cell	0	0.0133389	D004415 ||| D009260 ||| D003248 ||| D013575	Dyspepsia ||| Nail Diseases ||| Constipation ||| Syncope
	CHEMBL180022	D002349	NERATINIB	Carpal Tunnel Syndrome	0	0.0333267	D004415 ||| D009260 ||| D003248 ||| D013575	Dyspepsia ||| Nail Diseases ||| Constipation ||| Syncope
	CHEMBL180022	D016883	NERATINIB	Diabetic Ketoacidosis	0	0.118005	D004415 ||| D009260 ||| D003248 ||| D013575	Dyspepsia ||| Nail Diseases ||| Constipation ||| Syncope
	CHEMBL180022	D001749	NERATINIB	Urinary Bladder Neoplasms	0	0.00814598	D004415 ||| D009260 ||| D003248 ||| D013575	Dyspepsia ||| Nail Diseases ||| Constipation ||| Syncope
	CHEMBL180022	D007889	NERATINIB	Leiomyoma	0	0.0181023	D004415 ||| D009260 ||| D003248 ||| D013575	Dyspepsia ||| Nail Diseases ||| Constipation ||| Syncope
	CHEMBL180022	D018798	NERATINIB	Anemia, Iron-Deficiency	0	0.0498523	D004415 ||| D009260 ||| D003248 ||| D013575	Dyspepsia ||| Nail Diseases ||| Constipation ||| Syncope
	CHEMBL180022	D000380	NERATINIB	Agranulocytosis	0	0.0258853	D004415 ||| D009260 ||| D003248 ||| D013575	Dyspepsia ||| Nail Diseases ||| Constipation ||| Syncope
	CHEMBL180022	D012893	NERATINIB	Sleep Wake Disorders	0	0.081433	D004415 ||| D009260 ||| D003248 ||| D013575	Dyspepsia ||| Nail Diseases ||| Constipation ||| Syncope
	CHEMBL180022	D006429	NERATINIB	Hemiplegia	0	0.0552464	D004415 ||| D009260 ||| D003248 ||| D013575	Dyspepsia ||| Nail Diseases ||| Constipation ||| Syncope
	CHEMBL180022	D011655	NERATINIB	Pulmonary Embolism	0	0.0664432	D004415 ||| D009260 ||| D003248 ||| D013575	Dyspepsia ||| Nail Diseases ||| Constipation ||| Syncope
	CHEMBL180022	D009202	NERATINIB	Cardiomyopathies	0	0.036016	D004415 ||| D009260 ||| D003248 ||| D013575	Dyspepsia ||| Nail Diseases ||| Constipation ||| Syncope
	CHEMBL180022	D013345	NERATINIB	Subarachnoid Hemorrhage	0	0.0457719	D004415 ||| D009260 ||| D003248 ||| D013575	Dyspepsia ||| Nail Diseases ||| Constipation ||| Syncope
	CHEMBL180022	D002543	NERATINIB	Cerebral Hemorrhage	0	0.0104676	D004415 ||| D009260 ||| D003248 ||| D013575	Dyspepsia ||| Nail Diseases ||| Constipation ||| Syncope
	CHEMBL180022	D002544	NERATINIB	Cerebral Infarction	0	0.0413122	D004415 ||| D009260 ||| D003248 ||| D013575	Dyspepsia ||| Nail Diseases ||| Constipation ||| Syncope
	CHEMBL180022	D050197	NERATINIB	Arteriosclerosis	0	0.0508969	D004415 ||| D009260 ||| D003248 ||| D013575	Dyspepsia ||| Nail Diseases ||| Constipation ||| Syncope
	CHEMBL180022	D010689	NERATINIB	Phlebitis	0	0.101474	D004415 ||| D009260 ||| D003248 ||| D013575	Dyspepsia ||| Nail Diseases ||| Constipation ||| Syncope
	CHEMBL180022	D006484	NERATINIB	Hemorrhoids	0	0.0522092	D004415 ||| D009260 ||| D003248 ||| D013575	Dyspepsia ||| Nail Diseases ||| Constipation ||| Syncope
	CHEMBL180022	D007022	NERATINIB	Hypotension	0	0.144252	D004415 ||| D009260 ||| D003248 ||| D013575	Dyspepsia ||| Nail Diseases ||| Constipation ||| Syncope
	CHEMBL180022	D012852	NERATINIB	Sinusitis	0	0.0209159	D004415 ||| D009260 ||| D003248 ||| D013575	Dyspepsia ||| Nail Diseases ||| Constipation ||| Syncope
	CHEMBL180022	D010996	NERATINIB	Pleural Effusion	0	0.0274736	D004415 ||| D009260 ||| D003248 ||| D013575	Dyspepsia ||| Nail Diseases ||| Constipation ||| Syncope
	CHEMBL180022	D011030	NERATINIB	Pneumothorax	0	0.0271596	D004415 ||| D009260 ||| D003248 ||| D013575	Dyspepsia ||| Nail Diseases ||| Constipation ||| Syncope
	CHEMBL180022	D014060	NERATINIB	Tongue Diseases	0	0.0913951	D004415 ||| D009260 ||| D003248 ||| D013575	Dyspepsia ||| Nail Diseases ||| Constipation ||| Syncope
	CHEMBL180022	D004941	NERATINIB	Esophagitis	0	0.131138	D004415 ||| D009260 ||| D003248 ||| D013575	Dyspepsia ||| Nail Diseases ||| Constipation ||| Syncope
	CHEMBL180022	D013276	NERATINIB	Stomach Ulcer	0	0.0454166	D004415 ||| D009260 ||| D003248 ||| D013575	Dyspepsia ||| Nail Diseases ||| Constipation ||| Syncope
	CHEMBL180022	D004415	NERATINIB	Dyspepsia	1	0.0766178	D009260 ||| D003248 ||| D013575	Nail Diseases ||| Constipation ||| Syncope
	CHEMBL180022	D002769	NERATINIB	Cholelithiasis	0	0.0393354	D004415 ||| D009260 ||| D003248 ||| D013575	Dyspepsia ||| Nail Diseases ||| Constipation ||| Syncope
	CHEMBL180022	D002764	NERATINIB	Cholecystitis	0	0.0339935	D004415 ||| D009260 ||| D003248 ||| D013575	Dyspepsia ||| Nail Diseases ||| Constipation ||| Syncope
	CHEMBL180022	D010195	NERATINIB	Pancreatitis	0	0.0896716	D004415 ||| D009260 ||| D003248 ||| D013575	Dyspepsia ||| Nail Diseases ||| Constipation ||| Syncope
	CHEMBL180022	D008286	NERATINIB	Malabsorption Syndromes	0	0.0259066	D004415 ||| D009260 ||| D003248 ||| D013575	Dyspepsia ||| Nail Diseases ||| Constipation ||| Syncope
	CHEMBL180022	D002481	NERATINIB	Cellulitis	0	0.0414231	D004415 ||| D009260 ||| D003248 ||| D013575	Dyspepsia ||| Nail Diseases ||| Constipation ||| Syncope
	CHEMBL180022	D011537	NERATINIB	Pruritus	0	0.0742753	D004415 ||| D009260 ||| D003248 ||| D013575	Dyspepsia ||| Nail Diseases ||| Constipation ||| Syncope
	CHEMBL180022	D008010	NERATINIB	Lichen Planus	0	0.0694644	D004415 ||| D009260 ||| D003248 ||| D013575	Dyspepsia ||| Nail Diseases ||| Constipation ||| Syncope
	CHEMBL180022	D017492	NERATINIB	Keratosis, Seborrheic	0	0.0523604	D004415 ||| D009260 ||| D003248 ||| D013575	Dyspepsia ||| Nail Diseases ||| Constipation ||| Syncope
	CHEMBL180022	D011704	NERATINIB	Pyelonephritis	0	0.0732954	D004415 ||| D009260 ||| D003248 ||| D013575	Dyspepsia ||| Nail Diseases ||| Constipation ||| Syncope
	CHEMBL180022	D058186	NERATINIB	Acute Kidney Injury	0	0.0278398	D004415 ||| D009260 ||| D003248 ||| D013575	Dyspepsia ||| Nail Diseases ||| Constipation ||| Syncope
	CHEMBL180022	D007676	NERATINIB	Kidney Failure, Chronic	0	0.0175276	D004415 ||| D009260 ||| D003248 ||| D013575	Dyspepsia ||| Nail Diseases ||| Constipation ||| Syncope
	CHEMBL180022	D003556	NERATINIB	Cystitis	0	0.026849	D004415 ||| D009260 ||| D003248 ||| D013575	Dyspepsia ||| Nail Diseases ||| Constipation ||| Syncope
	CHEMBL180022	D011470	NERATINIB	Prostatic Hyperplasia	0	0.041501	D004415 ||| D009260 ||| D003248 ||| D013575	Dyspepsia ||| Nail Diseases ||| Constipation ||| Syncope
	CHEMBL180022	D011472	NERATINIB	Prostatitis	0	0.0727986	D004415 ||| D009260 ||| D003248 ||| D013575	Dyspepsia ||| Nail Diseases ||| Constipation ||| Syncope
	CHEMBL180022	D005348	NERATINIB	Fibrocystic Breast Disease	0	0.0339747	D004415 ||| D009260 ||| D003248 ||| D013575	Dyspepsia ||| Nail Diseases ||| Constipation ||| Syncope
	CHEMBL180022	D006177	NERATINIB	Gynecomastia	0	0.0363762	D004415 ||| D009260 ||| D003248 ||| D013575	Dyspepsia ||| Nail Diseases ||| Constipation ||| Syncope
	CHEMBL180022	D004715	NERATINIB	Endometriosis	0	0.0404716	D004415 ||| D009260 ||| D003248 ||| D013575	Dyspepsia ||| Nail Diseases ||| Constipation ||| Syncope
	CHEMBL180022	D003680	NERATINIB	Deglutition Disorders	0	0.0731418	D004415 ||| D009260 ||| D003248 ||| D013575	Dyspepsia ||| Nail Diseases ||| Constipation ||| Syncope
	CHEMBL180022	D001201	NERATINIB	Ascites	0	0.0520279	D004415 ||| D009260 ||| D003248 ||| D013575	Dyspepsia ||| Nail Diseases ||| Constipation ||| Syncope
	CHEMBL180022	D005076	NERATINIB	Exanthema	0	0.074473	D004415 ||| D009260 ||| D003248 ||| D013575	Dyspepsia ||| Nail Diseases ||| Constipation ||| Syncope
	CHEMBL180022	D014717	NERATINIB	Vertigo	0	0.0336268	D004415 ||| D009260 ||| D003248 ||| D013575	Dyspepsia ||| Nail Diseases ||| Constipation ||| Syncope
	CHEMBL180022	D013575	NERATINIB	Syncope	1	0.0576968	D004415 ||| D009260 ||| D003248	Dyspepsia ||| Nail Diseases ||| Constipation
	CHEMBL180022	D007766	NERATINIB	Lacrimal Apparatus Diseases	0	0.0338984	D004415 ||| D009260 ||| D003248 ||| D013575	Dyspepsia ||| Nail Diseases ||| Constipation ||| Syncope
	CHEMBL180022	D006471	NERATINIB	Gastrointestinal Hemorrhage	0	0.037867	D004415 ||| D009260 ||| D003248 ||| D013575	Dyspepsia ||| Nail Diseases ||| Constipation ||| Syncope
	CHEMBL180022	D010437	NERATINIB	Peptic Ulcer	0	0.0397418	D004415 ||| D009260 ||| D003248 ||| D013575	Dyspepsia ||| Nail Diseases ||| Constipation ||| Syncope
	CHEMBL180022	D005921	NERATINIB	Glomerulonephritis	0	0.0288674	D004415 ||| D009260 ||| D003248 ||| D013575	Dyspepsia ||| Nail Diseases ||| Constipation ||| Syncope
	CHEMBL180022	D006333	NERATINIB	Heart Failure	0	0.0656275	D004415 ||| D009260 ||| D003248 ||| D013575	Dyspepsia ||| Nail Diseases ||| Constipation ||| Syncope
	CHEMBL180022	D006547	NERATINIB	Hernia	0	0.131962	D004415 ||| D009260 ||| D003248 ||| D013575	Dyspepsia ||| Nail Diseases ||| Constipation ||| Syncope
	CHEMBL180022	D006689	NERATINIB	Hodgkin Disease	0	0.0302545	D004415 ||| D009260 ||| D003248 ||| D013575	Dyspepsia ||| Nail Diseases ||| Constipation ||| Syncope
	CHEMBL180022	D008113	NERATINIB	Liver Neoplasms	0	0.0167156	D004415 ||| D009260 ||| D003248 ||| D013575	Dyspepsia ||| Nail Diseases ||| Constipation ||| Syncope
	CHEMBL180022	D010051	NERATINIB	Ovarian Neoplasms	0	0.0139778	D004415 ||| D009260 ||| D003248 ||| D013575	Dyspepsia ||| Nail Diseases ||| Constipation ||| Syncope
	CHEMBL180022	D011471	NERATINIB	Prostatic Neoplasms	0	0.0612076	D004415 ||| D009260 ||| D003248 ||| D013575	Dyspepsia ||| Nail Diseases ||| Constipation ||| Syncope
	CHEMBL180022	D000647	NERATINIB	Amnesia	0	0.0457592	D004415 ||| D009260 ||| D003248 ||| D013575	Dyspepsia ||| Nail Diseases ||| Constipation ||| Syncope
	CHEMBL180022	D007951	NERATINIB	Leukemia, Myeloid	0	0.0710457	D004415 ||| D009260 ||| D003248 ||| D013575	Dyspepsia ||| Nail Diseases ||| Constipation ||| Syncope
	CHEMBL180022	D000152	NERATINIB	Acne Vulgaris	0	0.106451	D004415 ||| D009260 ||| D003248 ||| D013575	Dyspepsia ||| Nail Diseases ||| Constipation ||| Syncope
	CHEMBL180022	D000740	NERATINIB	Anemia	0	0.0314106	D004415 ||| D009260 ||| D003248 ||| D013575	Dyspepsia ||| Nail Diseases ||| Constipation ||| Syncope
	CHEMBL180022	D001064	NERATINIB	Appendicitis	0	0.0859967	D004415 ||| D009260 ||| D003248 ||| D013575	Dyspepsia ||| Nail Diseases ||| Constipation ||| Syncope
	CHEMBL180022	D003248	NERATINIB	Constipation	1	0.029852	D004415 ||| D009260 ||| D013575	Dyspepsia ||| Nail Diseases ||| Syncope
	CHEMBL180022	D015352	NERATINIB	Dry Eye Syndromes	0	0.0607271	D004415 ||| D009260 ||| D003248 ||| D013575	Dyspepsia ||| Nail Diseases ||| Constipation ||| Syncope
	CHEMBL180022	D004381	NERATINIB	Duodenal Ulcer	0	0.0521962	D004415 ||| D009260 ||| D003248 ||| D013575	Dyspepsia ||| Nail Diseases ||| Constipation ||| Syncope
	CHEMBL180022	D015837	NERATINIB	Vestibular Diseases	0	0.0367889	D004415 ||| D009260 ||| D003248 ||| D013575	Dyspepsia ||| Nail Diseases ||| Constipation ||| Syncope
	CHEMBL180022	D005705	NERATINIB	Gallbladder Diseases	0	0.0295447	D004415 ||| D009260 ||| D003248 ||| D013575	Dyspepsia ||| Nail Diseases ||| Constipation ||| Syncope
	CHEMBL180022	D006073	NERATINIB	Gout	0	0.03361	D004415 ||| D009260 ||| D003248 ||| D013575	Dyspepsia ||| Nail Diseases ||| Constipation ||| Syncope
	CHEMBL180022	D001145	NERATINIB	Arrhythmias, Cardiac	0	0.0498456	D004415 ||| D009260 ||| D003248 ||| D013575	Dyspepsia ||| Nail Diseases ||| Constipation ||| Syncope
	CHEMBL180022	D043183	NERATINIB	Irritable Bowel Syndrome	0	0.059074	D004415 ||| D009260 ||| D003248 ||| D013575	Dyspepsia ||| Nail Diseases ||| Constipation ||| Syncope
	CHEMBL180022	D001851	NERATINIB	Bone Diseases, Metabolic	0	0.0268399	D004415 ||| D009260 ||| D003248 ||| D013575	Dyspepsia ||| Nail Diseases ||| Constipation ||| Syncope
	CHEMBL180022	D010024	NERATINIB	Osteoporosis	0	0.0783101	D004415 ||| D009260 ||| D003248 ||| D013575	Dyspepsia ||| Nail Diseases ||| Constipation ||| Syncope
	CHEMBL180022	D009443	NERATINIB	Neuritis	0	0.0873548	D004415 ||| D009260 ||| D003248 ||| D013575	Dyspepsia ||| Nail Diseases ||| Constipation ||| Syncope
	CHEMBL180022	D010538	NERATINIB	Peritonitis	0	0.0174852	D004415 ||| D009260 ||| D003248 ||| D013575	Dyspepsia ||| Nail Diseases ||| Constipation ||| Syncope
	CHEMBL180022	D010998	NERATINIB	Pleurisy	0	0.059193	D004415 ||| D009260 ||| D003248 ||| D013575	Dyspepsia ||| Nail Diseases ||| Constipation ||| Syncope
	CHEMBL180022	D011565	NERATINIB	Psoriasis	0	0.0412085	D004415 ||| D009260 ||| D003248 ||| D013575	Dyspepsia ||| Nail Diseases ||| Constipation ||| Syncope
	CHEMBL180022	D012163	NERATINIB	Retinal Detachment	0	0.047664	D004415 ||| D009260 ||| D003248 ||| D013575	Dyspepsia ||| Nail Diseases ||| Constipation ||| Syncope
	CHEMBL180022	D012393	NERATINIB	Rosacea	0	0.0540663	D004415 ||| D009260 ||| D003248 ||| D013575	Dyspepsia ||| Nail Diseases ||| Constipation ||| Syncope
	CHEMBL180022	D006042	NERATINIB	Goiter	0	0.0550771	D004415 ||| D009260 ||| D003248 ||| D013575	Dyspepsia ||| Nail Diseases ||| Constipation ||| Syncope
	CHEMBL180022	D002546	NERATINIB	Ischemic Attack, Transient	0	0.0612708	D004415 ||| D009260 ||| D003248 ||| D013575	Dyspepsia ||| Nail Diseases ||| Constipation ||| Syncope
	CHEMBL180022	D000083242	NERATINIB	Ischemic Stroke	0	0.0856312	D004415 ||| D009260 ||| D003248 ||| D013575	Dyspepsia ||| Nail Diseases ||| Constipation ||| Syncope
	CHEMBL180022	D012891	NERATINIB	Sleep Apnea Syndromes	0	0.0111021	D004415 ||| D009260 ||| D003248 ||| D013575	Dyspepsia ||| Nail Diseases ||| Constipation ||| Syncope
	CHEMBL180022	D013921	NERATINIB	Thrombocytopenia	0	0.0185561	D004415 ||| D009260 ||| D003248 ||| D013575	Dyspepsia ||| Nail Diseases ||| Constipation ||| Syncope
	CHEMBL180022	D015179	NERATINIB	Colorectal Neoplasms	0	0.050592	D003248	Constipation
	CHEMBL180022	D006627	NERATINIB	Hirschsprung Disease	0	0.034202	D003248	Constipation
	CHEMBL180022	D013964	NERATINIB	Thyroid Neoplasms	0	0.018596	D003248	Constipation
	CHEMBL180022	D010001	NERATINIB	Osteitis Deformans	0	0.0589209	D003248	Constipation
	CHEMBL180022	D007018	NERATINIB	Hypopituitarism	0	0.0717356	D003248	Constipation
	CHEMBL180022	D020246	NERATINIB	Venous Thrombosis	0	0.0416756	D003248	Constipation
	CHEMBL180022	D000075224	NERATINIB	Cardiac Conduction System Disease	0	0.0203867	D004415 ||| D009260 ||| D003248 ||| D013575	Dyspepsia ||| Nail Diseases ||| Constipation ||| Syncope
	CHEMBL180022	D003731	NERATINIB	Dental Caries	0	0.0522878	D004415 ||| D009260 ||| D003248 ||| D013575	Dyspepsia ||| Nail Diseases ||| Constipation ||| Syncope
	CHEMBL180022	D005242	NERATINIB	Fecal Incontinence	0	0.0653538	D004415 ||| D009260 ||| D003248 ||| D013575	Dyspepsia ||| Nail Diseases ||| Constipation ||| Syncope
	CHEMBL180022	D016055	NERATINIB	Urinary Retention	0	0.0581587	D004415 ||| D009260 ||| D003248 ||| D013575	Dyspepsia ||| Nail Diseases ||| Constipation ||| Syncope
	CHEMBL180022	D011141	NERATINIB	Polyuria	0	0.052278	D004415 ||| D009260 ||| D003248 ||| D013575	Dyspepsia ||| Nail Diseases ||| Constipation ||| Syncope
	CHEMBL180022	D007762	NERATINIB	Labyrinthitis	0	0.0437294	D004415 ||| D009260 ||| D003248 ||| D013575	Dyspepsia ||| Nail Diseases ||| Constipation ||| Syncope
	CHEMBL180022	D012878	NERATINIB	Skin Neoplasms	0	0.0153228	D004415 ||| D009260 ||| D003248 ||| D013575	Dyspepsia ||| Nail Diseases ||| Constipation ||| Syncope
	CHEMBL180022	D009260	NERATINIB	Nail Diseases	1	0.0410381	D004415 ||| D003248 ||| D013575	Dyspepsia ||| Constipation ||| Syncope
	CHEMBL180022	D016491	NERATINIB	Peripheral Vascular Diseases	0	0.052072	D004415 ||| D009260 ||| D003248 ||| D013575	Dyspepsia ||| Nail Diseases ||| Constipation ||| Syncope
	CHEMBL180022	D011111	NERATINIB	Polymyalgia Rheumatica	0	0.0472004	D004415 ||| D009260 ||| D003248 ||| D013575	Dyspepsia ||| Nail Diseases ||| Constipation ||| Syncope
	CHEMBL180022	D013118	NERATINIB	Spinal Cord Diseases	0	0.0524816	D004415 ||| D009260 ||| D003248 ||| D013575	Dyspepsia ||| Nail Diseases ||| Constipation ||| Syncope
	CHEMBL180022	D014581	NERATINIB	Urticaria	0	0.0929966	D004415 ||| D009260 ||| D003248 ||| D013575	Dyspepsia ||| Nail Diseases ||| Constipation ||| Syncope
	CHEMBL180022	D014648	NERATINIB	Varicose Veins	0	0.0213631	D004415 ||| D009260 ||| D003248 ||| D013575	Dyspepsia ||| Nail Diseases ||| Constipation ||| Syncope
	CHEMBL180022	D010031	NERATINIB	Otitis	0	0.00806373	D004415 ||| D009260 ||| D003248 ||| D013575	Dyspepsia ||| Nail Diseases ||| Constipation ||| Syncope
	CHEMBL180022	D019966	NERATINIB	Substance-Related Disorders	0	0.103992	D004415 ||| D009260 ||| D003248 ||| D013575	Dyspepsia ||| Nail Diseases ||| Constipation ||| Syncope
	CHEMBL180022	D015155	NERATINIB	Esophageal Spasm, Diffuse	0	0.034941	D004415 ||| D009260 ||| D003248 ||| D013575	Dyspepsia ||| Nail Diseases ||| Constipation ||| Syncope
	CHEMBL159	D001289	VINBLASTINE	Attention Deficit Disorder with Hyperactivity	0	0.0850632	D000505 ||| D003248 ||| D006973 ||| D000740 ||| D003863 ||| D009203 ||| D010437	Alopecia ||| Constipation ||| Hypertension ||| Anemia ||| Depression ||| Myocardial Infarction ||| Peptic Ulcer
	CHEMBL159	D001008	VINBLASTINE	Anxiety Disorders	0	0.100896	D000505 ||| D003248 ||| D006973 ||| D013921 ||| D000740 ||| D003863 ||| D009203 ||| D010437	Alopecia ||| Constipation ||| Hypertension ||| Thrombocytopenia ||| Anemia ||| Depression ||| Myocardial Infarction ||| Peptic Ulcer
	CHEMBL159	D013313	VINBLASTINE	Stress Disorders, Post-Traumatic	0	0.0600552	D000505 ||| D003248 ||| D006973 ||| D000740 ||| D003863 ||| D009203 ||| D010437	Alopecia ||| Constipation ||| Hypertension ||| Anemia ||| Depression ||| Myocardial Infarction ||| Peptic Ulcer
	CHEMBL159	D000856	VINBLASTINE	Anorexia Nervosa	0	0.0815683	D000505 ||| D003248 ||| D006973 ||| D000740 ||| D003863 ||| D009203 ||| D010437	Alopecia ||| Constipation ||| Hypertension ||| Anemia ||| Depression ||| Myocardial Infarction ||| Peptic Ulcer
	CHEMBL159	D015228	VINBLASTINE	Hypertriglyceridemia	0	0.0755578	D000505 ||| D003248 ||| D006973 ||| D000740 ||| D003863 ||| D009203 ||| D010437	Alopecia ||| Constipation ||| Hypertension ||| Anemia ||| Depression ||| Myocardial Infarction ||| Peptic Ulcer
	CHEMBL159	D003324	VINBLASTINE	Coronary Artery Disease	0	0.62781	D000505 ||| D003248 ||| D006973 ||| D013921 ||| D000740 ||| D003863 ||| D009203 ||| D010437	Alopecia ||| Constipation ||| Hypertension ||| Thrombocytopenia ||| Anemia ||| Depression ||| Myocardial Infarction ||| Peptic Ulcer
	CHEMBL159	D009765	VINBLASTINE	Obesity	0	0.06972	D000505 ||| D003248 ||| D006973 ||| D013921 ||| D000740 ||| D003863 ||| D009203 ||| D010437	Alopecia ||| Constipation ||| Hypertension ||| Thrombocytopenia ||| Anemia ||| Depression ||| Myocardial Infarction ||| Peptic Ulcer
	CHEMBL159	D020177	VINBLASTINE	Idiopathic Hypersomnia	0	0.068607	D000505 ||| D006973 ||| D003863 ||| D009203	Alopecia ||| Hypertension ||| Depression ||| Myocardial Infarction
	CHEMBL159	D010300	VINBLASTINE	Parkinson Disease	0	0.0275816	D000505 ||| D003248 ||| D006973 ||| D013921 ||| D000740 ||| D003863 ||| D009203 ||| D010437	Alopecia ||| Constipation ||| Hypertension ||| Thrombocytopenia ||| Anemia ||| Depression ||| Myocardial Infarction ||| Peptic Ulcer
	CHEMBL159	D013771	VINBLASTINE	Tetralogy of Fallot	0	0.106249	D000505 ||| D003248 ||| D006973 ||| D000740 ||| D003863 ||| D009203 ||| D010437	Alopecia ||| Constipation ||| Hypertension ||| Anemia ||| Depression ||| Myocardial Infarction ||| Peptic Ulcer
	CHEMBL159	D001172	VINBLASTINE	Arthritis, Rheumatoid	0	0.0205389	D000505 ||| D003248 ||| D006973 ||| D013921 ||| D000740 ||| D003863 ||| D009203 ||| D010437	Alopecia ||| Constipation ||| Hypertension ||| Thrombocytopenia ||| Anemia ||| Depression ||| Myocardial Infarction ||| Peptic Ulcer
	CHEMBL159	D003424	VINBLASTINE	Crohn Disease	0	0.0172175	D000505 ||| D003248 ||| D006973 ||| D000740 ||| D003863 ||| D009203 ||| D010437	Alopecia ||| Constipation ||| Hypertension ||| Anemia ||| Depression ||| Myocardial Infarction ||| Peptic Ulcer
	CHEMBL159	D003093	VINBLASTINE	Colitis, Ulcerative	0	0.0527785	D000505 ||| D003248 ||| D006973 ||| D000740 ||| D003863 ||| D009203 ||| D010437	Alopecia ||| Constipation ||| Hypertension ||| Anemia ||| Depression ||| Myocardial Infarction ||| Peptic Ulcer
	CHEMBL159	D015212	VINBLASTINE	Inflammatory Bowel Diseases	0	0.0405618	D000505 ||| D003248 ||| D006973 ||| D013921 ||| D000740 ||| D003863 ||| D009203 ||| D010437	Alopecia ||| Constipation ||| Hypertension ||| Thrombocytopenia ||| Anemia ||| Depression ||| Myocardial Infarction ||| Peptic Ulcer
	CHEMBL159	D002761	VINBLASTINE	Cholangitis	0	0.0222588	D000505 ||| D003248 ||| D006973 ||| D000740 ||| D003863 ||| D009203 ||| D010437	Alopecia ||| Constipation ||| Hypertension ||| Anemia ||| Depression ||| Myocardial Infarction ||| Peptic Ulcer
	CHEMBL159	D017098	VINBLASTINE	IgA Deficiency	0	0.0133682	D000505 ||| D003248 ||| D006973 ||| D000740 ||| D003863 ||| D009203 ||| D010437	Alopecia ||| Constipation ||| Hypertension ||| Anemia ||| Depression ||| Myocardial Infarction ||| Peptic Ulcer
	CHEMBL159	D008268	VINBLASTINE	Macular Degeneration	0	0.0469834	D000505 ||| D003248 ||| D006973 ||| D013921 ||| D000740 ||| D003863 ||| D009203 ||| D010437	Alopecia ||| Constipation ||| Hypertension ||| Thrombocytopenia ||| Anemia ||| Depression ||| Myocardial Infarction ||| Peptic Ulcer
	CHEMBL159	D034381	VINBLASTINE	Hearing Loss	0	0.0418128	D000505 ||| D003248 ||| D006973 ||| D000740 ||| D003863 ||| D009203 ||| D010437	Alopecia ||| Constipation ||| Hypertension ||| Anemia ||| Depression ||| Myocardial Infarction ||| Peptic Ulcer
	CHEMBL159	D014012	VINBLASTINE	Tinnitus	0	0.112712	D000505 ||| D006973 ||| D003863 ||| D009203	Alopecia ||| Hypertension ||| Depression ||| Myocardial Infarction
	CHEMBL159	D000505	VINBLASTINE	Alopecia	1	0.053122	D003248 ||| D006973 ||| D000740 ||| D003863 ||| D009203 ||| D010437	Constipation ||| Hypertension ||| Anemia ||| Depression ||| Myocardial Infarction ||| Peptic Ulcer
	CHEMBL159	D019226	VINBLASTINE	Oral Ulcer	0	0.0586588	D000505 ||| D003248 ||| D006973 ||| D000740 ||| D003863 ||| D009203 ||| D010437	Alopecia ||| Constipation ||| Hypertension ||| Anemia ||| Depression ||| Myocardial Infarction ||| Peptic Ulcer
	CHEMBL159	D000787	VINBLASTINE	Angina Pectoris	0	0.752857	D000505 ||| D003248 ||| D006973 ||| D013921 ||| D000740 ||| D003863 ||| D009203 ||| D010437	Alopecia ||| Constipation ||| Hypertension ||| Thrombocytopenia ||| Anemia ||| Depression ||| Myocardial Infarction ||| Peptic Ulcer
	CHEMBL159	D065631	VINBLASTINE	Rhinitis, Allergic	0	0.0167436	D000505 ||| D003248 ||| D006973 ||| D013921 ||| D000740 ||| D003863 ||| D009203 ||| D010437	Alopecia ||| Constipation ||| Hypertension ||| Thrombocytopenia ||| Anemia ||| Depression ||| Myocardial Infarction ||| Peptic Ulcer
	CHEMBL159	D001249	VINBLASTINE	Asthma	0	0.104567	D000505 ||| D003248 ||| D006973 ||| D013921 ||| D000740 ||| D003863 ||| D009203 ||| D010437	Alopecia ||| Constipation ||| Hypertension ||| Thrombocytopenia ||| Anemia ||| Depression ||| Myocardial Infarction ||| Peptic Ulcer
	CHEMBL159	D005764	VINBLASTINE	Gastroesophageal Reflux	0	0.0781872	D000505 ||| D003248 ||| D006973 ||| D013921 ||| D000740 ||| D003863 ||| D009203 ||| D010437	Alopecia ||| Constipation ||| Hypertension ||| Thrombocytopenia ||| Anemia ||| Depression ||| Myocardial Infarction ||| Peptic Ulcer
	CHEMBL159	D007037	VINBLASTINE	Hypothyroidism	0	0.0566521	D000505 ||| D003248 ||| D006973 ||| D000740 ||| D003863 ||| D009203 ||| D010437	Alopecia ||| Constipation ||| Hypertension ||| Anemia ||| Depression ||| Myocardial Infarction ||| Peptic Ulcer
	CHEMBL159	D008881	VINBLASTINE	Migraine Disorders	0	0.0394006	D000505 ||| D003248 ||| D006973 ||| D013921 ||| D000740 ||| D003863 ||| D009203 ||| D010437	Alopecia ||| Constipation ||| Hypertension ||| Thrombocytopenia ||| Anemia ||| Depression ||| Myocardial Infarction ||| Peptic Ulcer
	CHEMBL159	D004485	VINBLASTINE	Eczema	0	0.0489512	D000505 ||| D003248 ||| D006973 ||| D013921 ||| D000740 ||| D003863 ||| D009203 ||| D010437	Alopecia ||| Constipation ||| Hypertension ||| Thrombocytopenia ||| Anemia ||| Depression ||| Myocardial Infarction ||| Peptic Ulcer
	CHEMBL159	D006937	VINBLASTINE	Hypercholesterolemia	0	0.34686	D000505 ||| D003248 ||| D006973 ||| D013921 ||| D000740 ||| D003863 ||| D009203 ||| D010437	Alopecia ||| Constipation ||| Hypertension ||| Thrombocytopenia ||| Anemia ||| Depression ||| Myocardial Infarction ||| Peptic Ulcer
	CHEMBL159	D012626	VINBLASTINE	Sebaceous Gland Neoplasms	0	0.0103362	D000505 ||| D003248 ||| D006973 ||| D000740 ||| D003863 ||| D009203 ||| D010437	Alopecia ||| Constipation ||| Hypertension ||| Anemia ||| Depression ||| Myocardial Infarction ||| Peptic Ulcer
	CHEMBL159	D001943	VINBLASTINE	Breast Neoplasms	0	0.0337842	D000505 ||| D003248 ||| D006973 ||| D013921 ||| D000740 ||| D003863 ||| D009203 ||| D010437	Alopecia ||| Constipation ||| Hypertension ||| Thrombocytopenia ||| Anemia ||| Depression ||| Myocardial Infarction ||| Peptic Ulcer
	CHEMBL159	D002280	VINBLASTINE	Carcinoma, Basal Cell	0	0.0183673	D000505 ||| D003248 ||| D006973 ||| D013921 ||| D000740 ||| D003863 ||| D009203 ||| D010437	Alopecia ||| Constipation ||| Hypertension ||| Thrombocytopenia ||| Anemia ||| Depression ||| Myocardial Infarction ||| Peptic Ulcer
	CHEMBL159	D000230	VINBLASTINE	Adenocarcinoma	0	0.0626694	D000505 ||| D003248 ||| D006973 ||| D000740 ||| D003863 ||| D009203 ||| D010437	Alopecia ||| Constipation ||| Hypertension ||| Anemia ||| Depression ||| Myocardial Infarction ||| Peptic Ulcer
	CHEMBL159	D002386	VINBLASTINE	Cataract	0	0.0183415	D000505 ||| D003248 ||| D006973 ||| D013921 ||| D000740 ||| D003863 ||| D009203 ||| D010437	Alopecia ||| Constipation ||| Hypertension ||| Thrombocytopenia ||| Anemia ||| Depression ||| Myocardial Infarction ||| Peptic Ulcer
	CHEMBL159	D006552	VINBLASTINE	Hernia, Inguinal	0	0.0370519	D000505 ||| D003248 ||| D006973 ||| D013921 ||| D000740 ||| D003863 ||| D009203 ||| D010437	Alopecia ||| Constipation ||| Hypertension ||| Thrombocytopenia ||| Anemia ||| Depression ||| Myocardial Infarction ||| Peptic Ulcer
	CHEMBL159	D012005	VINBLASTINE	Rectal Prolapse	0	0.0486948	D000505 ||| D003248 ||| D006973 ||| D000740 ||| D003863 ||| D009203 ||| D010437	Alopecia ||| Constipation ||| Hypertension ||| Anemia ||| Depression ||| Myocardial Infarction ||| Peptic Ulcer
	CHEMBL159	D014029	VINBLASTINE	Tobacco Use Disorder	0	0.0497931	D000505 ||| D003248 ||| D006973 ||| D000740 ||| D003863 ||| D009203 ||| D010437	Alopecia ||| Constipation ||| Hypertension ||| Anemia ||| Depression ||| Myocardial Infarction ||| Peptic Ulcer
	CHEMBL159	D009203	VINBLASTINE	Myocardial Infarction	1	0.092645	D000505 ||| D003248 ||| D006973 ||| D013921 ||| D000740 ||| D003863 ||| D010437	Alopecia ||| Constipation ||| Hypertension ||| Thrombocytopenia ||| Anemia ||| Depression ||| Peptic Ulcer
	CHEMBL159	D005756	VINBLASTINE	Gastritis	0	0.0689512	D000505 ||| D003248 ||| D006973 ||| D013921 ||| D000740 ||| D003863 ||| D009203 ||| D010437	Alopecia ||| Constipation ||| Hypertension ||| Thrombocytopenia ||| Anemia ||| Depression ||| Myocardial Infarction ||| Peptic Ulcer
	CHEMBL159	D006548	VINBLASTINE	Hernia, Diaphragmatic	0	0.0515024	D000505 ||| D003248 ||| D006973 ||| D013921 ||| D000740 ||| D003863 ||| D009203 ||| D010437	Alopecia ||| Constipation ||| Hypertension ||| Thrombocytopenia ||| Anemia ||| Depression ||| Myocardial Infarction ||| Peptic Ulcer
	CHEMBL159	D000076385	VINBLASTINE	Diverticular Diseases	0	0.0370029	D000505 ||| D003248 ||| D006973 ||| D000740 ||| D003863 ||| D009203 ||| D010437	Alopecia ||| Constipation ||| Hypertension ||| Anemia ||| Depression ||| Myocardial Infarction ||| Peptic Ulcer
	CHEMBL159	D007319	VINBLASTINE	Sleep Initiation and Maintenance Disorders	0	0.12414	D000505 ||| D003248 ||| D006973 ||| D013921 ||| D000740 ||| D003863 ||| D009203 ||| D010437	Alopecia ||| Constipation ||| Hypertension ||| Thrombocytopenia ||| Anemia ||| Depression ||| Myocardial Infarction ||| Peptic Ulcer
	CHEMBL159	D009290	VINBLASTINE	Narcolepsy	0	0.0419197	D000505 ||| D003248 ||| D006973 ||| D013921 ||| D000740 ||| D003863 ||| D009203 ||| D010437	Alopecia ||| Constipation ||| Hypertension ||| Thrombocytopenia ||| Anemia ||| Depression ||| Myocardial Infarction ||| Peptic Ulcer
	CHEMBL159	D003922	VINBLASTINE	Diabetes Mellitus, Type 1	0	0.047995	D000505 ||| D003248 ||| D006973 ||| D000740 ||| D003863 ||| D009203 ||| D010437	Alopecia ||| Constipation ||| Hypertension ||| Anemia ||| Depression ||| Myocardial Infarction ||| Peptic Ulcer
	CHEMBL159	D002446	VINBLASTINE	Celiac Disease	0	0.0130043	D000505 ||| D003248 ||| D006973 ||| D000740 ||| D003863 ||| D009203 ||| D010437	Alopecia ||| Constipation ||| Hypertension ||| Anemia ||| Depression ||| Myocardial Infarction ||| Peptic Ulcer
	CHEMBL159	D008105	VINBLASTINE	Liver Cirrhosis, Biliary	0	0.0299762	D000505 ||| D003248 ||| D006973 ||| D000740 ||| D003863 ||| D009203 ||| D010437	Alopecia ||| Constipation ||| Hypertension ||| Anemia ||| Depression ||| Myocardial Infarction ||| Peptic Ulcer
	CHEMBL159	D014820	VINBLASTINE	Vitiligo	0	0.00574814	D000505 ||| D003248 ||| D006973 ||| D000740 ||| D003863 ||| D009203 ||| D010437	Alopecia ||| Constipation ||| Hypertension ||| Anemia ||| Depression ||| Myocardial Infarction ||| Peptic Ulcer
	CHEMBL159	D009798	VINBLASTINE	Ocular Hypertension	0	0.0828825	D000505 ||| D003248 ||| D006973 ||| D000740 ||| D003863 ||| D009203 ||| D010437	Alopecia ||| Constipation ||| Hypertension ||| Anemia ||| Depression ||| Myocardial Infarction ||| Peptic Ulcer
	CHEMBL159	D009447	VINBLASTINE	Neuroblastoma	0	0.0459374	D000505 ||| D003248 ||| D006973 ||| D000740 ||| D003863 ||| D009203 ||| D010437	Alopecia ||| Constipation ||| Hypertension ||| Anemia ||| Depression ||| Myocardial Infarction ||| Peptic Ulcer
	CHEMBL159	D012559	VINBLASTINE	Schizophrenia	0	0.154224	D000505 ||| D003248 ||| D006973 ||| D013921 ||| D000740 ||| D003863 ||| D009203 ||| D010437	Alopecia ||| Constipation ||| Hypertension ||| Thrombocytopenia ||| Anemia ||| Depression ||| Myocardial Infarction ||| Peptic Ulcer
	CHEMBL159	D000690	VINBLASTINE	Amyotrophic Lateral Sclerosis	0	0.0304461	D000505 ||| D003248 ||| D006973 ||| D000740 ||| D003863 ||| D009203 ||| D010437	Alopecia ||| Constipation ||| Hypertension ||| Anemia ||| Depression ||| Myocardial Infarction ||| Peptic Ulcer
	CHEMBL159	D008180	VINBLASTINE	Lupus Erythematosus, Systemic	0	0.0276364	D000505 ||| D003248 ||| D006973 ||| D013921 ||| D000740 ||| D003863 ||| D009203 ||| D010437	Alopecia ||| Constipation ||| Hypertension ||| Thrombocytopenia ||| Anemia ||| Depression ||| Myocardial Infarction ||| Peptic Ulcer
	CHEMBL159	D000437	VINBLASTINE	Alcoholism	0	0.156124	D000505 ||| D003248 ||| D006973 ||| D000740 ||| D003863 ||| D009203 ||| D010437	Alopecia ||| Constipation ||| Hypertension ||| Anemia ||| Depression ||| Myocardial Infarction ||| Peptic Ulcer
	CHEMBL159	D000067877	VINBLASTINE	Autism Spectrum Disorder	0	0.0949119	D000505 ||| D003248 ||| D006973 ||| D000740 ||| D003863 ||| D009203 ||| D010437	Alopecia ||| Constipation ||| Hypertension ||| Anemia ||| Depression ||| Myocardial Infarction ||| Peptic Ulcer
	CHEMBL159	D001714	VINBLASTINE	Bipolar Disorder	0	0.113841	D000505 ||| D003248 ||| D006973 ||| D013921 ||| D000740 ||| D003863 ||| D009203 ||| D010437	Alopecia ||| Constipation ||| Hypertension ||| Thrombocytopenia ||| Anemia ||| Depression ||| Myocardial Infarction ||| Peptic Ulcer
	CHEMBL159	D009771	VINBLASTINE	Obsessive-Compulsive Disorder	0	0.0114941	D000505 ||| D003248 ||| D006973 ||| D000740 ||| D003863 ||| D009203 ||| D010437	Alopecia ||| Constipation ||| Hypertension ||| Anemia ||| Depression ||| Myocardial Infarction ||| Peptic Ulcer
	CHEMBL159	D003924	VINBLASTINE	Diabetes Mellitus, Type 2	0	0.160076	D000505 ||| D003248 ||| D006973 ||| D000740 ||| D003863 ||| D009203 ||| D010437	Alopecia ||| Constipation ||| Hypertension ||| Anemia ||| Depression ||| Myocardial Infarction ||| Peptic Ulcer
	CHEMBL159	D000544	VINBLASTINE	Alzheimer Disease	0	0.041051	D000505 ||| D003248 ||| D006973 ||| D000740 ||| D003863 ||| D009203 ||| D010437	Alopecia ||| Constipation ||| Hypertension ||| Anemia ||| Depression ||| Myocardial Infarction ||| Peptic Ulcer
	CHEMBL159	D004827	VINBLASTINE	Epilepsy	0	0.0352893	D000505 ||| D003248 ||| D006973 ||| D013921 ||| D000740 ||| D003863 ||| D009203 ||| D010437	Alopecia ||| Constipation ||| Hypertension ||| Thrombocytopenia ||| Anemia ||| Depression ||| Myocardial Infarction ||| Peptic Ulcer
	CHEMBL159	D005901	VINBLASTINE	Glaucoma	0	0.0891984	D000505 ||| D003248 ||| D006973 ||| D013921 ||| D000740 ||| D003863 ||| D009203 ||| D010437	Alopecia ||| Constipation ||| Hypertension ||| Thrombocytopenia ||| Anemia ||| Depression ||| Myocardial Infarction ||| Peptic Ulcer
	CHEMBL159	D051436	VINBLASTINE	Renal Insufficiency, Chronic	0	0.118822	D000505 ||| D003248 ||| D006973 ||| D000740 ||| D003863 ||| D009203 ||| D010437	Alopecia ||| Constipation ||| Hypertension ||| Anemia ||| Depression ||| Myocardial Infarction ||| Peptic Ulcer
	CHEMBL159	D013167	VINBLASTINE	Spondylitis, Ankylosing	0	0.0937431	D000505 ||| D003248 ||| D006973 ||| D000740 ||| D003863 ||| D009203 ||| D010437	Alopecia ||| Constipation ||| Hypertension ||| Anemia ||| Depression ||| Myocardial Infarction ||| Peptic Ulcer
	CHEMBL159	D003863	VINBLASTINE	Depression	1	0.111346	D000505 ||| D003248 ||| D006973 ||| D013921 ||| D000740 ||| D009203 ||| D010437	Alopecia ||| Constipation ||| Hypertension ||| Thrombocytopenia ||| Anemia ||| Myocardial Infarction ||| Peptic Ulcer
	CHEMBL159	D010003	VINBLASTINE	Osteoarthritis	0	0.131086	D000505 ||| D003248 ||| D006973 ||| D013921 ||| D000740 ||| D003863 ||| D009203 ||| D010437	Alopecia ||| Constipation ||| Hypertension ||| Thrombocytopenia ||| Anemia ||| Depression ||| Myocardial Infarction ||| Peptic Ulcer
	CHEMBL159	D000419	VINBLASTINE	Albuminuria	0	0.0551796	D000505 ||| D003248 ||| D006973 ||| D000740 ||| D003863 ||| D009203 ||| D010437	Alopecia ||| Constipation ||| Hypertension ||| Anemia ||| Depression ||| Myocardial Infarction ||| Peptic Ulcer
	CHEMBL159	D001281	VINBLASTINE	Atrial Fibrillation	0	0.0585753	D000505 ||| D003248 ||| D006973 ||| D013921 ||| D000740 ||| D003863 ||| D009203 ||| D010437	Alopecia ||| Constipation ||| Hypertension ||| Thrombocytopenia ||| Anemia ||| Depression ||| Myocardial Infarction ||| Peptic Ulcer
	CHEMBL159	D006973	VINBLASTINE	Hypertension	1	0.155735	D000505 ||| D003248 ||| D013921 ||| D000740 ||| D003863 ||| D009203 ||| D010437	Alopecia ||| Constipation ||| Thrombocytopenia ||| Anemia ||| Depression ||| Myocardial Infarction ||| Peptic Ulcer
	CHEMBL159	D006327	VINBLASTINE	Heart Block	0	0.0315708	D000505 ||| D003248 ||| D006973 ||| D013921 ||| D000740 ||| D003863 ||| D009203 ||| D010437	Alopecia ||| Constipation ||| Hypertension ||| Thrombocytopenia ||| Anemia ||| Depression ||| Myocardial Infarction ||| Peptic Ulcer
	CHEMBL159	D055623	VINBLASTINE	Keratosis, Actinic	0	0.102539	D000505 ||| D003248 ||| D006973 ||| D013921 ||| D000740 ||| D003863 ||| D009203 ||| D010437	Alopecia ||| Constipation ||| Hypertension ||| Thrombocytopenia ||| Anemia ||| Depression ||| Myocardial Infarction ||| Peptic Ulcer
	CHEMBL159	D001991	VINBLASTINE	Bronchitis	0	0.0441131	D000505 ||| D003248 ||| D006973 ||| D013921 ||| D000740 ||| D003863 ||| D009203 ||| D010437	Alopecia ||| Constipation ||| Hypertension ||| Thrombocytopenia ||| Anemia ||| Depression ||| Myocardial Infarction ||| Peptic Ulcer
	CHEMBL159	D008175	VINBLASTINE	Lung Neoplasms	0	0.0224263	D000505 ||| D003248 ||| D006973 ||| D013921 ||| D000740 ||| D003863 ||| D009203 ||| D010437	Alopecia ||| Constipation ||| Hypertension ||| Thrombocytopenia ||| Anemia ||| Depression ||| Myocardial Infarction ||| Peptic Ulcer
	CHEMBL159	D008545	VINBLASTINE	Melanoma	0	0.0358719	D000505 ||| D003248 ||| D006973 ||| D013921 ||| D000740 ||| D003863 ||| D009203 ||| D010437	Alopecia ||| Constipation ||| Hypertension ||| Thrombocytopenia ||| Anemia ||| Depression ||| Myocardial Infarction ||| Peptic Ulcer
	CHEMBL159	D008228	VINBLASTINE	Lymphoma, Non-Hodgkin	0	0.0545636	D000505 ||| D003248 ||| D006973 ||| D013921 ||| D000740 ||| D003863 ||| D009203 ||| D010437	Alopecia ||| Constipation ||| Hypertension ||| Thrombocytopenia ||| Anemia ||| Depression ||| Myocardial Infarction ||| Peptic Ulcer
	CHEMBL159	D002294	VINBLASTINE	Carcinoma, Squamous Cell	0	0.0285206	D000505 ||| D003248 ||| D006973 ||| D013921 ||| D000740 ||| D003863 ||| D009203 ||| D010437	Alopecia ||| Constipation ||| Hypertension ||| Thrombocytopenia ||| Anemia ||| Depression ||| Myocardial Infarction ||| Peptic Ulcer
	CHEMBL159	D002349	VINBLASTINE	Carpal Tunnel Syndrome	0	0.104372	D000505 ||| D003248 ||| D006973 ||| D013921 ||| D000740 ||| D003863 ||| D009203 ||| D010437	Alopecia ||| Constipation ||| Hypertension ||| Thrombocytopenia ||| Anemia ||| Depression ||| Myocardial Infarction ||| Peptic Ulcer
	CHEMBL159	D016883	VINBLASTINE	Diabetic Ketoacidosis	0	0.0688865	D000505 ||| D003248 ||| D006973 ||| D013921 ||| D000740 ||| D003863 ||| D009203 ||| D010437	Alopecia ||| Constipation ||| Hypertension ||| Thrombocytopenia ||| Anemia ||| Depression ||| Myocardial Infarction ||| Peptic Ulcer
	CHEMBL159	D001749	VINBLASTINE	Urinary Bladder Neoplasms	0	0.0670039	D000505 ||| D003248 ||| D006973 ||| D013921 ||| D000740 ||| D003863 ||| D009203 ||| D010437	Alopecia ||| Constipation ||| Hypertension ||| Thrombocytopenia ||| Anemia ||| Depression ||| Myocardial Infarction ||| Peptic Ulcer
	CHEMBL159	D007889	VINBLASTINE	Leiomyoma	0	0.0399767	D000505 ||| D003248 ||| D006973 ||| D013921 ||| D000740 ||| D003863 ||| D009203 ||| D010437	Alopecia ||| Constipation ||| Hypertension ||| Thrombocytopenia ||| Anemia ||| Depression ||| Myocardial Infarction ||| Peptic Ulcer
	CHEMBL159	D018798	VINBLASTINE	Anemia, Iron-Deficiency	0	0.0278962	D000505 ||| D003248 ||| D006973 ||| D013921 ||| D000740 ||| D003863 ||| D009203 ||| D010437	Alopecia ||| Constipation ||| Hypertension ||| Thrombocytopenia ||| Anemia ||| Depression ||| Myocardial Infarction ||| Peptic Ulcer
	CHEMBL159	D000380	VINBLASTINE	Agranulocytosis	0	0.0530275	D003248 ||| D006973 ||| D013921 ||| D000740 ||| D003863 ||| D009203 ||| D010437	Constipation ||| Hypertension ||| Thrombocytopenia ||| Anemia ||| Depression ||| Myocardial Infarction ||| Peptic Ulcer
	CHEMBL159	D012893	VINBLASTINE	Sleep Wake Disorders	0	0.135565	D000505 ||| D003248 ||| D006973 ||| D013921 ||| D000740 ||| D003863 ||| D009203 ||| D010437	Alopecia ||| Constipation ||| Hypertension ||| Thrombocytopenia ||| Anemia ||| Depression ||| Myocardial Infarction ||| Peptic Ulcer
	CHEMBL159	D006429	VINBLASTINE	Hemiplegia	0	0.0050471	D003248 ||| D006973 ||| D013921 ||| D000740 ||| D003863 ||| D009203 ||| D010437	Constipation ||| Hypertension ||| Thrombocytopenia ||| Anemia ||| Depression ||| Myocardial Infarction ||| Peptic Ulcer
	CHEMBL159	D011655	VINBLASTINE	Pulmonary Embolism	0	0.06605	D000505 ||| D003248 ||| D006973 ||| D013921 ||| D000740 ||| D003863 ||| D009203 ||| D010437	Alopecia ||| Constipation ||| Hypertension ||| Thrombocytopenia ||| Anemia ||| Depression ||| Myocardial Infarction ||| Peptic Ulcer
	CHEMBL159	D009202	VINBLASTINE	Cardiomyopathies	0	0.037232	D000505 ||| D003248 ||| D006973 ||| D013921 ||| D000740 ||| D003863 ||| D009203 ||| D010437	Alopecia ||| Constipation ||| Hypertension ||| Thrombocytopenia ||| Anemia ||| Depression ||| Myocardial Infarction ||| Peptic Ulcer
	CHEMBL159	D013345	VINBLASTINE	Subarachnoid Hemorrhage	0	0.0675841	D000505 ||| D003248 ||| D006973 ||| D013921 ||| D000740 ||| D003863 ||| D009203 ||| D010437	Alopecia ||| Constipation ||| Hypertension ||| Thrombocytopenia ||| Anemia ||| Depression ||| Myocardial Infarction ||| Peptic Ulcer
	CHEMBL159	D002543	VINBLASTINE	Cerebral Hemorrhage	0	0.0875398	D000505 ||| D003248 ||| D006973 ||| D013921 ||| D000740 ||| D003863 ||| D009203 ||| D010437	Alopecia ||| Constipation ||| Hypertension ||| Thrombocytopenia ||| Anemia ||| Depression ||| Myocardial Infarction ||| Peptic Ulcer
	CHEMBL159	D002544	VINBLASTINE	Cerebral Infarction	0	0.0210102	D003248 ||| D006973 ||| D013921 ||| D000740 ||| D003863 ||| D009203 ||| D010437	Constipation ||| Hypertension ||| Thrombocytopenia ||| Anemia ||| Depression ||| Myocardial Infarction ||| Peptic Ulcer
	CHEMBL159	D050197	VINBLASTINE	Arteriosclerosis	0	0.438296	D000505 ||| D003248 ||| D006973 ||| D013921 ||| D000740 ||| D003863 ||| D009203 ||| D010437	Alopecia ||| Constipation ||| Hypertension ||| Thrombocytopenia ||| Anemia ||| Depression ||| Myocardial Infarction ||| Peptic Ulcer
	CHEMBL159	D010689	VINBLASTINE	Phlebitis	0	0.0343071	D003248 ||| D006973 ||| D013921 ||| D000740 ||| D003863 ||| D009203 ||| D010437	Constipation ||| Hypertension ||| Thrombocytopenia ||| Anemia ||| Depression ||| Myocardial Infarction ||| Peptic Ulcer
	CHEMBL159	D006484	VINBLASTINE	Hemorrhoids	0	0.0306136	D000505 ||| D003248 ||| D006973 ||| D013921 ||| D000740 ||| D003863 ||| D009203 ||| D010437	Alopecia ||| Constipation ||| Hypertension ||| Thrombocytopenia ||| Anemia ||| Depression ||| Myocardial Infarction ||| Peptic Ulcer
	CHEMBL159	D007022	VINBLASTINE	Hypotension	0	0.109784	D003248 ||| D006973 ||| D013921 ||| D000740 ||| D003863 ||| D009203 ||| D010437	Constipation ||| Hypertension ||| Thrombocytopenia ||| Anemia ||| Depression ||| Myocardial Infarction ||| Peptic Ulcer
	CHEMBL159	D012852	VINBLASTINE	Sinusitis	0	0.107179	D000505 ||| D003248 ||| D006973 ||| D013921 ||| D000740 ||| D003863 ||| D009203 ||| D010437	Alopecia ||| Constipation ||| Hypertension ||| Thrombocytopenia ||| Anemia ||| Depression ||| Myocardial Infarction ||| Peptic Ulcer
	CHEMBL159	D010996	VINBLASTINE	Pleural Effusion	0	0.0859748	D003248 ||| D006973 ||| D013921 ||| D000740 ||| D003863 ||| D009203 ||| D010437	Constipation ||| Hypertension ||| Thrombocytopenia ||| Anemia ||| Depression ||| Myocardial Infarction ||| Peptic Ulcer
	CHEMBL159	D011030	VINBLASTINE	Pneumothorax	0	0.0610283	D000505 ||| D003248 ||| D006973 ||| D013921 ||| D000740 ||| D003863 ||| D009203 ||| D010437	Alopecia ||| Constipation ||| Hypertension ||| Thrombocytopenia ||| Anemia ||| Depression ||| Myocardial Infarction ||| Peptic Ulcer
	CHEMBL159	D014060	VINBLASTINE	Tongue Diseases	0	0.0354777	D003248 ||| D006973 ||| D013921 ||| D000740 ||| D003863 ||| D009203 ||| D010437	Constipation ||| Hypertension ||| Thrombocytopenia ||| Anemia ||| Depression ||| Myocardial Infarction ||| Peptic Ulcer
	CHEMBL159	D004941	VINBLASTINE	Esophagitis	0	0.0621847	D003248 ||| D006973 ||| D013921 ||| D000740 ||| D003863 ||| D009203 ||| D010437	Constipation ||| Hypertension ||| Thrombocytopenia ||| Anemia ||| Depression ||| Myocardial Infarction ||| Peptic Ulcer
	CHEMBL159	D013276	VINBLASTINE	Stomach Ulcer	0	0.914453	D000505 ||| D003248 ||| D006973 ||| D013921 ||| D000740 ||| D003863 ||| D009203 ||| D010437	Alopecia ||| Constipation ||| Hypertension ||| Thrombocytopenia ||| Anemia ||| Depression ||| Myocardial Infarction ||| Peptic Ulcer
	CHEMBL159	D004415	VINBLASTINE	Dyspepsia	0	0.0312707	D003248 ||| D006973 ||| D013921 ||| D000740 ||| D003863 ||| D009203 ||| D010437	Constipation ||| Hypertension ||| Thrombocytopenia ||| Anemia ||| Depression ||| Myocardial Infarction ||| Peptic Ulcer
	CHEMBL159	D002769	VINBLASTINE	Cholelithiasis	0	0.0799278	D000505 ||| D003248 ||| D006973 ||| D013921 ||| D000740 ||| D003863 ||| D009203 ||| D010437	Alopecia ||| Constipation ||| Hypertension ||| Thrombocytopenia ||| Anemia ||| Depression ||| Myocardial Infarction ||| Peptic Ulcer
	CHEMBL159	D002764	VINBLASTINE	Cholecystitis	0	0.0759477	D000505 ||| D003248 ||| D006973 ||| D013921 ||| D000740 ||| D003863 ||| D009203 ||| D010437	Alopecia ||| Constipation ||| Hypertension ||| Thrombocytopenia ||| Anemia ||| Depression ||| Myocardial Infarction ||| Peptic Ulcer
	CHEMBL159	D010195	VINBLASTINE	Pancreatitis	0	0.0338309	D000505 ||| D003248 ||| D006973 ||| D013921 ||| D000740 ||| D003863 ||| D009203 ||| D010437	Alopecia ||| Constipation ||| Hypertension ||| Thrombocytopenia ||| Anemia ||| Depression ||| Myocardial Infarction ||| Peptic Ulcer
	CHEMBL159	D008286	VINBLASTINE	Malabsorption Syndromes	0	0.0783435	D003248 ||| D006973 ||| D013921 ||| D000740 ||| D003863 ||| D009203 ||| D010437	Constipation ||| Hypertension ||| Thrombocytopenia ||| Anemia ||| Depression ||| Myocardial Infarction ||| Peptic Ulcer
	CHEMBL159	D002481	VINBLASTINE	Cellulitis	0	0.0217247	D003248 ||| D006973 ||| D013921 ||| D000740 ||| D003863 ||| D009203 ||| D010437	Constipation ||| Hypertension ||| Thrombocytopenia ||| Anemia ||| Depression ||| Myocardial Infarction ||| Peptic Ulcer
	CHEMBL159	D011537	VINBLASTINE	Pruritus	0	0.00784444	D003248 ||| D006973 ||| D013921 ||| D000740 ||| D003863 ||| D009203 ||| D010437	Constipation ||| Hypertension ||| Thrombocytopenia ||| Anemia ||| Depression ||| Myocardial Infarction ||| Peptic Ulcer
	CHEMBL159	D008010	VINBLASTINE	Lichen Planus	0	0.0209401	D000505 ||| D003248 ||| D006973 ||| D013921 ||| D000740 ||| D003863 ||| D009203 ||| D010437	Alopecia ||| Constipation ||| Hypertension ||| Thrombocytopenia ||| Anemia ||| Depression ||| Myocardial Infarction ||| Peptic Ulcer
	CHEMBL159	D017492	VINBLASTINE	Keratosis, Seborrheic	0	0.0439951	D000505 ||| D003248 ||| D006973 ||| D013921 ||| D000740 ||| D003863 ||| D009203 ||| D010437	Alopecia ||| Constipation ||| Hypertension ||| Thrombocytopenia ||| Anemia ||| Depression ||| Myocardial Infarction ||| Peptic Ulcer
	CHEMBL159	D011704	VINBLASTINE	Pyelonephritis	0	0.0401689	D003248 ||| D006973 ||| D013921 ||| D000740 ||| D003863 ||| D009203 ||| D010437	Constipation ||| Hypertension ||| Thrombocytopenia ||| Anemia ||| Depression ||| Myocardial Infarction ||| Peptic Ulcer
	CHEMBL159	D058186	VINBLASTINE	Acute Kidney Injury	0	0.0114022	D003248 ||| D006973 ||| D013921 ||| D000740 ||| D003863 ||| D009203 ||| D010437	Constipation ||| Hypertension ||| Thrombocytopenia ||| Anemia ||| Depression ||| Myocardial Infarction ||| Peptic Ulcer
	CHEMBL159	D007676	VINBLASTINE	Kidney Failure, Chronic	0	0.0424471	D000505 ||| D003248 ||| D006973 ||| D013921 ||| D000740 ||| D003863 ||| D009203 ||| D010437	Alopecia ||| Constipation ||| Hypertension ||| Thrombocytopenia ||| Anemia ||| Depression ||| Myocardial Infarction ||| Peptic Ulcer
	CHEMBL159	D003556	VINBLASTINE	Cystitis	0	0.0329408	D000505 ||| D003248 ||| D006973 ||| D013921 ||| D000740 ||| D003863 ||| D009203 ||| D010437	Alopecia ||| Constipation ||| Hypertension ||| Thrombocytopenia ||| Anemia ||| Depression ||| Myocardial Infarction ||| Peptic Ulcer
	CHEMBL159	D011470	VINBLASTINE	Prostatic Hyperplasia	0	0.027781	D000505 ||| D003248 ||| D006973 ||| D013921 ||| D000740 ||| D003863 ||| D009203 ||| D010437	Alopecia ||| Constipation ||| Hypertension ||| Thrombocytopenia ||| Anemia ||| Depression ||| Myocardial Infarction ||| Peptic Ulcer
	CHEMBL159	D011472	VINBLASTINE	Prostatitis	0	0.0300319	D003248 ||| D006973 ||| D013921 ||| D000740 ||| D003863 ||| D009203 ||| D010437	Constipation ||| Hypertension ||| Thrombocytopenia ||| Anemia ||| Depression ||| Myocardial Infarction ||| Peptic Ulcer
	CHEMBL159	D005348	VINBLASTINE	Fibrocystic Breast Disease	0	0.0503371	D003248 ||| D006973 ||| D013921 ||| D000740 ||| D003863 ||| D009203 ||| D010437	Constipation ||| Hypertension ||| Thrombocytopenia ||| Anemia ||| Depression ||| Myocardial Infarction ||| Peptic Ulcer
	CHEMBL159	D006177	VINBLASTINE	Gynecomastia	0	0.0496095	D000505 ||| D003248 ||| D006973 ||| D013921 ||| D000740 ||| D003863 ||| D009203 ||| D010437	Alopecia ||| Constipation ||| Hypertension ||| Thrombocytopenia ||| Anemia ||| Depression ||| Myocardial Infarction ||| Peptic Ulcer
	CHEMBL159	D004715	VINBLASTINE	Endometriosis	0	0.0571885	D000505 ||| D003248 ||| D006973 ||| D013921 ||| D000740 ||| D003863 ||| D009203 ||| D010437	Alopecia ||| Constipation ||| Hypertension ||| Thrombocytopenia ||| Anemia ||| Depression ||| Myocardial Infarction ||| Peptic Ulcer
	CHEMBL159	D003680	VINBLASTINE	Deglutition Disorders	0	0.0735337	D003248 ||| D006973 ||| D013921 ||| D000740 ||| D003863 ||| D009203 ||| D010437	Constipation ||| Hypertension ||| Thrombocytopenia ||| Anemia ||| Depression ||| Myocardial Infarction ||| Peptic Ulcer
	CHEMBL159	D001201	VINBLASTINE	Ascites	0	0.0854709	D003248 ||| D006973 ||| D013921 ||| D000740 ||| D003863 ||| D009203 ||| D010437	Constipation ||| Hypertension ||| Thrombocytopenia ||| Anemia ||| Depression ||| Myocardial Infarction ||| Peptic Ulcer
	CHEMBL159	D005076	VINBLASTINE	Exanthema	0	0.0540741	D003248 ||| D006973 ||| D013921 ||| D000740 ||| D003863 ||| D009203 ||| D010437	Constipation ||| Hypertension ||| Thrombocytopenia ||| Anemia ||| Depression ||| Myocardial Infarction ||| Peptic Ulcer
	CHEMBL159	D014717	VINBLASTINE	Vertigo	0	0.0758693	D000505 ||| D003248 ||| D006973 ||| D013921 ||| D000740 ||| D003863 ||| D009203 ||| D010437	Alopecia ||| Constipation ||| Hypertension ||| Thrombocytopenia ||| Anemia ||| Depression ||| Myocardial Infarction ||| Peptic Ulcer
	CHEMBL159	D013575	VINBLASTINE	Syncope	0	0.0454632	D003248 ||| D006973 ||| D013921 ||| D000740 ||| D003863 ||| D009203 ||| D010437	Constipation ||| Hypertension ||| Thrombocytopenia ||| Anemia ||| Depression ||| Myocardial Infarction ||| Peptic Ulcer
	CHEMBL159	D007766	VINBLASTINE	Lacrimal Apparatus Diseases	0	0.02885	D003248 ||| D006973 ||| D013921 ||| D000740 ||| D003863 ||| D009203 ||| D010437	Constipation ||| Hypertension ||| Thrombocytopenia ||| Anemia ||| Depression ||| Myocardial Infarction ||| Peptic Ulcer
	CHEMBL159	D006471	VINBLASTINE	Gastrointestinal Hemorrhage	0	0.0653333	D003248 ||| D006973 ||| D013921 ||| D000740 ||| D003863 ||| D009203 ||| D010437	Constipation ||| Hypertension ||| Thrombocytopenia ||| Anemia ||| Depression ||| Myocardial Infarction ||| Peptic Ulcer
	CHEMBL159	D010437	VINBLASTINE	Peptic Ulcer	1	0.0380796	D000505 ||| D003248 ||| D006973 ||| D013921 ||| D000740 ||| D003863 ||| D009203	Alopecia ||| Constipation ||| Hypertension ||| Thrombocytopenia ||| Anemia ||| Depression ||| Myocardial Infarction
	CHEMBL159	D005921	VINBLASTINE	Glomerulonephritis	0	0.0386982	D000505 ||| D003248 ||| D006973 ||| D013921 ||| D000740 ||| D003863 ||| D009203 ||| D010437	Alopecia ||| Constipation ||| Hypertension ||| Thrombocytopenia ||| Anemia ||| Depression ||| Myocardial Infarction ||| Peptic Ulcer
	CHEMBL159	D006333	VINBLASTINE	Heart Failure	0	0.202086	D000505 ||| D003248 ||| D006973 ||| D013921 ||| D000740 ||| D003863 ||| D009203 ||| D010437	Alopecia ||| Constipation ||| Hypertension ||| Thrombocytopenia ||| Anemia ||| Depression ||| Myocardial Infarction ||| Peptic Ulcer
	CHEMBL159	D006547	VINBLASTINE	Hernia	0	0.0562904	D000505 ||| D003248 ||| D006973 ||| D013921 ||| D000740 ||| D003863 ||| D009203 ||| D010437	Alopecia ||| Constipation ||| Hypertension ||| Thrombocytopenia ||| Anemia ||| Depression ||| Myocardial Infarction ||| Peptic Ulcer
	CHEMBL159	D006689	VINBLASTINE	Hodgkin Disease	0	0.0521059	D000505 ||| D003248 ||| D006973 ||| D013921 ||| D000740 ||| D003863 ||| D009203 ||| D010437	Alopecia ||| Constipation ||| Hypertension ||| Thrombocytopenia ||| Anemia ||| Depression ||| Myocardial Infarction ||| Peptic Ulcer
	CHEMBL159	D008113	VINBLASTINE	Liver Neoplasms	0	0.0411423	D000505 ||| D003248 ||| D006973 ||| D013921 ||| D000740 ||| D003863 ||| D009203 ||| D010437	Alopecia ||| Constipation ||| Hypertension ||| Thrombocytopenia ||| Anemia ||| Depression ||| Myocardial Infarction ||| Peptic Ulcer
	CHEMBL159	D010051	VINBLASTINE	Ovarian Neoplasms	0	0.090927	D000505 ||| D003248 ||| D006973 ||| D013921 ||| D000740 ||| D003863 ||| D009203 ||| D010437	Alopecia ||| Constipation ||| Hypertension ||| Thrombocytopenia ||| Anemia ||| Depression ||| Myocardial Infarction ||| Peptic Ulcer
	CHEMBL159	D011471	VINBLASTINE	Prostatic Neoplasms	0	0.0178401	D000505 ||| D003248 ||| D006973 ||| D013921 ||| D000740 ||| D003863 ||| D009203 ||| D010437	Alopecia ||| Constipation ||| Hypertension ||| Thrombocytopenia ||| Anemia ||| Depression ||| Myocardial Infarction ||| Peptic Ulcer
	CHEMBL159	D000647	VINBLASTINE	Amnesia	0	0.400968	D000505 ||| D003248 ||| D006973 ||| D013921 ||| D000740 ||| D003863 ||| D009203 ||| D010437	Alopecia ||| Constipation ||| Hypertension ||| Thrombocytopenia ||| Anemia ||| Depression ||| Myocardial Infarction ||| Peptic Ulcer
	CHEMBL159	D007951	VINBLASTINE	Leukemia, Myeloid	0	0.0383139	D003248 ||| D006973 ||| D013921 ||| D000740 ||| D003863 ||| D009203 ||| D010437	Constipation ||| Hypertension ||| Thrombocytopenia ||| Anemia ||| Depression ||| Myocardial Infarction ||| Peptic Ulcer
	CHEMBL159	D000152	VINBLASTINE	Acne Vulgaris	0	0.0293462	D000505 ||| D003248 ||| D006973 ||| D013921 ||| D000740 ||| D003863 ||| D009203 ||| D010437	Alopecia ||| Constipation ||| Hypertension ||| Thrombocytopenia ||| Anemia ||| Depression ||| Myocardial Infarction ||| Peptic Ulcer
	CHEMBL159	D000740	VINBLASTINE	Anemia	1	0.0210707	D000505 ||| D003248 ||| D006973 ||| D013921 ||| D003863 ||| D009203 ||| D010437	Alopecia ||| Constipation ||| Hypertension ||| Thrombocytopenia ||| Depression ||| Myocardial Infarction ||| Peptic Ulcer
	CHEMBL159	D001064	VINBLASTINE	Appendicitis	0	0.0234625	D000505 ||| D003248 ||| D006973 ||| D013921 ||| D000740 ||| D003863 ||| D009203 ||| D010437	Alopecia ||| Constipation ||| Hypertension ||| Thrombocytopenia ||| Anemia ||| Depression ||| Myocardial Infarction ||| Peptic Ulcer
	CHEMBL159	D003248	VINBLASTINE	Constipation	1	0.0589506	D000505 ||| D006973 ||| D013921 ||| D000740 ||| D003863 ||| D009203 ||| D010437	Alopecia ||| Hypertension ||| Thrombocytopenia ||| Anemia ||| Depression ||| Myocardial Infarction ||| Peptic Ulcer
	CHEMBL159	D015352	VINBLASTINE	Dry Eye Syndromes	0	0.0425528	D000505 ||| D003248 ||| D006973 ||| D013921 ||| D000740 ||| D003863 ||| D009203 ||| D010437	Alopecia ||| Constipation ||| Hypertension ||| Thrombocytopenia ||| Anemia ||| Depression ||| Myocardial Infarction ||| Peptic Ulcer
	CHEMBL159	D004381	VINBLASTINE	Duodenal Ulcer	0	0.414853	D000505 ||| D003248 ||| D006973 ||| D013921 ||| D000740 ||| D003863 ||| D009203 ||| D010437	Alopecia ||| Constipation ||| Hypertension ||| Thrombocytopenia ||| Anemia ||| Depression ||| Myocardial Infarction ||| Peptic Ulcer
	CHEMBL159	D015837	VINBLASTINE	Vestibular Diseases	0	0.0777604	D003248 ||| D006973 ||| D013921 ||| D000740 ||| D003863 ||| D009203 ||| D010437	Constipation ||| Hypertension ||| Thrombocytopenia ||| Anemia ||| Depression ||| Myocardial Infarction ||| Peptic Ulcer
	CHEMBL159	D005705	VINBLASTINE	Gallbladder Diseases	0	0.0888369	D000505 ||| D003248 ||| D006973 ||| D013921 ||| D000740 ||| D003863 ||| D009203 ||| D010437	Alopecia ||| Constipation ||| Hypertension ||| Thrombocytopenia ||| Anemia ||| Depression ||| Myocardial Infarction ||| Peptic Ulcer
	CHEMBL159	D006073	VINBLASTINE	Gout	0	0.0554903	D000505 ||| D003248 ||| D006973 ||| D013921 ||| D000740 ||| D003863 ||| D009203 ||| D010437	Alopecia ||| Constipation ||| Hypertension ||| Thrombocytopenia ||| Anemia ||| Depression ||| Myocardial Infarction ||| Peptic Ulcer
	CHEMBL159	D001145	VINBLASTINE	Arrhythmias, Cardiac	0	0.159848	D000505 ||| D003248 ||| D006973 ||| D013921 ||| D000740 ||| D003863 ||| D009203 ||| D010437	Alopecia ||| Constipation ||| Hypertension ||| Thrombocytopenia ||| Anemia ||| Depression ||| Myocardial Infarction ||| Peptic Ulcer
	CHEMBL159	D043183	VINBLASTINE	Irritable Bowel Syndrome	0	0.0207226	D000505 ||| D003248 ||| D006973 ||| D013921 ||| D000740 ||| D003863 ||| D009203 ||| D010437	Alopecia ||| Constipation ||| Hypertension ||| Thrombocytopenia ||| Anemia ||| Depression ||| Myocardial Infarction ||| Peptic Ulcer
	CHEMBL159	D001851	VINBLASTINE	Bone Diseases, Metabolic	0	0.0259425	D003248 ||| D006973 ||| D013921 ||| D000740 ||| D003863 ||| D009203 ||| D010437	Constipation ||| Hypertension ||| Thrombocytopenia ||| Anemia ||| Depression ||| Myocardial Infarction ||| Peptic Ulcer
	CHEMBL159	D010024	VINBLASTINE	Osteoporosis	0	0.0279183	D000505 ||| D003248 ||| D006973 ||| D013921 ||| D000740 ||| D003863 ||| D009203 ||| D010437	Alopecia ||| Constipation ||| Hypertension ||| Thrombocytopenia ||| Anemia ||| Depression ||| Myocardial Infarction ||| Peptic Ulcer
	CHEMBL159	D009443	VINBLASTINE	Neuritis	0	0.0561773	D003248 ||| D006973 ||| D013921 ||| D000740 ||| D003863 ||| D009203 ||| D010437	Constipation ||| Hypertension ||| Thrombocytopenia ||| Anemia ||| Depression ||| Myocardial Infarction ||| Peptic Ulcer
	CHEMBL159	D010538	VINBLASTINE	Peritonitis	0	0.0455461	D000505 ||| D003248 ||| D006973 ||| D013921 ||| D000740 ||| D003863 ||| D009203 ||| D010437	Alopecia ||| Constipation ||| Hypertension ||| Thrombocytopenia ||| Anemia ||| Depression ||| Myocardial Infarction ||| Peptic Ulcer
	CHEMBL159	D010998	VINBLASTINE	Pleurisy	0	0.0419391	D003248 ||| D006973 ||| D013921 ||| D000740 ||| D003863 ||| D009203 ||| D010437	Constipation ||| Hypertension ||| Thrombocytopenia ||| Anemia ||| Depression ||| Myocardial Infarction ||| Peptic Ulcer
	CHEMBL159	D011565	VINBLASTINE	Psoriasis	0	0.0685408	D000505 ||| D003248 ||| D006973 ||| D013921 ||| D000740 ||| D003863 ||| D009203 ||| D010437	Alopecia ||| Constipation ||| Hypertension ||| Thrombocytopenia ||| Anemia ||| Depression ||| Myocardial Infarction ||| Peptic Ulcer
	CHEMBL159	D012163	VINBLASTINE	Retinal Detachment	0	0.0159306	D000505 ||| D003248 ||| D006973 ||| D013921 ||| D000740 ||| D003863 ||| D009203 ||| D010437	Alopecia ||| Constipation ||| Hypertension ||| Thrombocytopenia ||| Anemia ||| Depression ||| Myocardial Infarction ||| Peptic Ulcer
	CHEMBL159	D012393	VINBLASTINE	Rosacea	0	0.0793859	D000505 ||| D003248 ||| D006973 ||| D013921 ||| D000740 ||| D003863 ||| D009203 ||| D010437	Alopecia ||| Constipation ||| Hypertension ||| Thrombocytopenia ||| Anemia ||| Depression ||| Myocardial Infarction ||| Peptic Ulcer
	CHEMBL159	D006042	VINBLASTINE	Goiter	0	0.0333514	D000505 ||| D003248 ||| D006973 ||| D013921 ||| D000740 ||| D003863 ||| D009203 ||| D010437	Alopecia ||| Constipation ||| Hypertension ||| Thrombocytopenia ||| Anemia ||| Depression ||| Myocardial Infarction ||| Peptic Ulcer
	CHEMBL159	D002546	VINBLASTINE	Ischemic Attack, Transient	0	0.0967877	D003248 ||| D006973 ||| D013921 ||| D000740 ||| D003863 ||| D009203 ||| D010437	Constipation ||| Hypertension ||| Thrombocytopenia ||| Anemia ||| Depression ||| Myocardial Infarction ||| Peptic Ulcer
	CHEMBL159	D000083242	VINBLASTINE	Ischemic Stroke	0	0.123321	D000505 ||| D003248 ||| D006973 ||| D013921 ||| D000740 ||| D003863 ||| D009203 ||| D010437	Alopecia ||| Constipation ||| Hypertension ||| Thrombocytopenia ||| Anemia ||| Depression ||| Myocardial Infarction ||| Peptic Ulcer
	CHEMBL159	D012891	VINBLASTINE	Sleep Apnea Syndromes	0	0.06966	D000505 ||| D003248 ||| D006973 ||| D013921 ||| D000740 ||| D003863 ||| D009203 ||| D010437	Alopecia ||| Constipation ||| Hypertension ||| Thrombocytopenia ||| Anemia ||| Depression ||| Myocardial Infarction ||| Peptic Ulcer
	CHEMBL159	D013921	VINBLASTINE	Thrombocytopenia	1	0.0297669	D003248 ||| D006973 ||| D000740 ||| D003863 ||| D009203 ||| D010437	Constipation ||| Hypertension ||| Anemia ||| Depression ||| Myocardial Infarction ||| Peptic Ulcer
	CHEMBL159	D015179	VINBLASTINE	Colorectal Neoplasms	0	0.010726	D000505 ||| D003248 ||| D006973 ||| D000740 ||| D003863 ||| D009203 ||| D010437	Alopecia ||| Constipation ||| Hypertension ||| Anemia ||| Depression ||| Myocardial Infarction ||| Peptic Ulcer
	CHEMBL159	D006627	VINBLASTINE	Hirschsprung Disease	0	0.0721778	D000505 ||| D003248 ||| D006973 ||| D000740 ||| D003863 ||| D009203 ||| D010437	Alopecia ||| Constipation ||| Hypertension ||| Anemia ||| Depression ||| Myocardial Infarction ||| Peptic Ulcer
	CHEMBL159	D013964	VINBLASTINE	Thyroid Neoplasms	0	0.0432938	D000505 ||| D003248 ||| D006973 ||| D000740 ||| D003863 ||| D009203 ||| D010437	Alopecia ||| Constipation ||| Hypertension ||| Anemia ||| Depression ||| Myocardial Infarction ||| Peptic Ulcer
	CHEMBL159	D010001	VINBLASTINE	Osteitis Deformans	0	0.0401143	D000505 ||| D003248 ||| D006973 ||| D000740 ||| D003863 ||| D009203 ||| D010437	Alopecia ||| Constipation ||| Hypertension ||| Anemia ||| Depression ||| Myocardial Infarction ||| Peptic Ulcer
	CHEMBL159	D007018	VINBLASTINE	Hypopituitarism	0	0.0714917	D000505 ||| D003248 ||| D006973 ||| D000740 ||| D003863 ||| D009203 ||| D010437	Alopecia ||| Constipation ||| Hypertension ||| Anemia ||| Depression ||| Myocardial Infarction ||| Peptic Ulcer
	CHEMBL159	D020246	VINBLASTINE	Venous Thrombosis	0	0.0517514	D000505 ||| D003248 ||| D006973 ||| D000740 ||| D003863 ||| D009203 ||| D010437	Alopecia ||| Constipation ||| Hypertension ||| Anemia ||| Depression ||| Myocardial Infarction ||| Peptic Ulcer
	CHEMBL159	D000075224	VINBLASTINE	Cardiac Conduction System Disease	0	0.0205846	D003248 ||| D006973 ||| D013921 ||| D000740 ||| D003863 ||| D009203 ||| D010437	Constipation ||| Hypertension ||| Thrombocytopenia ||| Anemia ||| Depression ||| Myocardial Infarction ||| Peptic Ulcer
	CHEMBL159	D003731	VINBLASTINE	Dental Caries	0	0.0577884	D000505 ||| D003248 ||| D006973 ||| D013921 ||| D000740 ||| D003863 ||| D009203 ||| D010437	Alopecia ||| Constipation ||| Hypertension ||| Thrombocytopenia ||| Anemia ||| Depression ||| Myocardial Infarction ||| Peptic Ulcer
	CHEMBL159	D005242	VINBLASTINE	Fecal Incontinence	0	0.0603548	D003248 ||| D006973 ||| D013921 ||| D000740 ||| D003863 ||| D009203 ||| D010437	Constipation ||| Hypertension ||| Thrombocytopenia ||| Anemia ||| Depression ||| Myocardial Infarction ||| Peptic Ulcer
	CHEMBL159	D016055	VINBLASTINE	Urinary Retention	0	0.0925312	D003248 ||| D006973 ||| D013921 ||| D000740 ||| D003863 ||| D009203 ||| D010437	Constipation ||| Hypertension ||| Thrombocytopenia ||| Anemia ||| Depression ||| Myocardial Infarction ||| Peptic Ulcer
	CHEMBL159	D011141	VINBLASTINE	Polyuria	0	0.0302785	D003248 ||| D006973 ||| D013921 ||| D000740 ||| D003863 ||| D009203 ||| D010437	Constipation ||| Hypertension ||| Thrombocytopenia ||| Anemia ||| Depression ||| Myocardial Infarction ||| Peptic Ulcer
	CHEMBL159	D007762	VINBLASTINE	Labyrinthitis	0	0.0418873	D003248 ||| D006973 ||| D013921 ||| D000740 ||| D003863 ||| D009203 ||| D010437	Constipation ||| Hypertension ||| Thrombocytopenia ||| Anemia ||| Depression ||| Myocardial Infarction ||| Peptic Ulcer
	CHEMBL159	D012878	VINBLASTINE	Skin Neoplasms	0	0.0339511	D003248 ||| D006973 ||| D013921 ||| D000740 ||| D003863 ||| D009203 ||| D010437	Constipation ||| Hypertension ||| Thrombocytopenia ||| Anemia ||| Depression ||| Myocardial Infarction ||| Peptic Ulcer
	CHEMBL159	D009260	VINBLASTINE	Nail Diseases	0	0.0645081	D003248 ||| D006973 ||| D013921 ||| D000740 ||| D003863 ||| D009203 ||| D010437	Constipation ||| Hypertension ||| Thrombocytopenia ||| Anemia ||| Depression ||| Myocardial Infarction ||| Peptic Ulcer
	CHEMBL159	D016491	VINBLASTINE	Peripheral Vascular Diseases	0	0.0757683	D003248 ||| D006973 ||| D013921 ||| D000740 ||| D003863 ||| D009203 ||| D010437	Constipation ||| Hypertension ||| Thrombocytopenia ||| Anemia ||| Depression ||| Myocardial Infarction ||| Peptic Ulcer
	CHEMBL159	D011111	VINBLASTINE	Polymyalgia Rheumatica	0	0.11553	D003248 ||| D006973 ||| D013921 ||| D000740 ||| D003863 ||| D009203 ||| D010437	Constipation ||| Hypertension ||| Thrombocytopenia ||| Anemia ||| Depression ||| Myocardial Infarction ||| Peptic Ulcer
	CHEMBL159	D013118	VINBLASTINE	Spinal Cord Diseases	0	0.0764366	D000505 ||| D003248 ||| D006973 ||| D013921 ||| D000740 ||| D003863 ||| D009203 ||| D010437	Alopecia ||| Constipation ||| Hypertension ||| Thrombocytopenia ||| Anemia ||| Depression ||| Myocardial Infarction ||| Peptic Ulcer
	CHEMBL159	D014581	VINBLASTINE	Urticaria	0	0.0545349	D000505 ||| D003248 ||| D006973 ||| D013921 ||| D000740 ||| D003863 ||| D009203 ||| D010437	Alopecia ||| Constipation ||| Hypertension ||| Thrombocytopenia ||| Anemia ||| Depression ||| Myocardial Infarction ||| Peptic Ulcer
	CHEMBL159	D014648	VINBLASTINE	Varicose Veins	0	0.0626749	D000505 ||| D003248 ||| D006973 ||| D013921 ||| D000740 ||| D003863 ||| D009203 ||| D010437	Alopecia ||| Constipation ||| Hypertension ||| Thrombocytopenia ||| Anemia ||| Depression ||| Myocardial Infarction ||| Peptic Ulcer
	CHEMBL159	D010031	VINBLASTINE	Otitis	0	0.0374126	D000505 ||| D003248 ||| D006973 ||| D013921 ||| D000740 ||| D003863 ||| D009203 ||| D010437	Alopecia ||| Constipation ||| Hypertension ||| Thrombocytopenia ||| Anemia ||| Depression ||| Myocardial Infarction ||| Peptic Ulcer
	CHEMBL159	D019966	VINBLASTINE	Substance-Related Disorders	0	0.185495	D003248 ||| D006973 ||| D013921 ||| D000740 ||| D003863 ||| D009203 ||| D010437	Constipation ||| Hypertension ||| Thrombocytopenia ||| Anemia ||| Depression ||| Myocardial Infarction ||| Peptic Ulcer
	CHEMBL159	D015155	VINBLASTINE	Esophageal Spasm, Diffuse	0	0.0298842	D000505 ||| D003248 ||| D006973 ||| D013921 ||| D000740 ||| D003863 ||| D009203 ||| D010437	Alopecia ||| Constipation ||| Hypertension ||| Thrombocytopenia ||| Anemia ||| Depression ||| Myocardial Infarction ||| Peptic Ulcer
	CHEMBL3039520	D001289	LASMIDITAN	Attention Deficit Disorder with Hyperactivity	0	0.153875	D003863	Depression
	CHEMBL3039520	D001008	LASMIDITAN	Anxiety Disorders	0	0.294985	D003863	Depression
	CHEMBL3039520	D013313	LASMIDITAN	Stress Disorders, Post-Traumatic	0	0.0662056	D003863	Depression
	CHEMBL3039520	D000856	LASMIDITAN	Anorexia Nervosa	0	0.121607	D003863	Depression
	CHEMBL3039520	D015228	LASMIDITAN	Hypertriglyceridemia	0	0.0148232	D003863	Depression
	CHEMBL3039520	D003324	LASMIDITAN	Coronary Artery Disease	0	0.0773566	D003863	Depression
	CHEMBL3039520	D009765	LASMIDITAN	Obesity	0	0.0385029	D003863	Depression
	CHEMBL3039520	D020177	LASMIDITAN	Idiopathic Hypersomnia	0	0.0562737	D003863	Depression
	CHEMBL3039520	D010300	LASMIDITAN	Parkinson Disease	0	0.0313355	D003863	Depression
	CHEMBL3039520	D013771	LASMIDITAN	Tetralogy of Fallot	0	0.0269753	D003863	Depression
	CHEMBL3039520	D001172	LASMIDITAN	Arthritis, Rheumatoid	0	0.0440217	D003863	Depression
	CHEMBL3039520	D003424	LASMIDITAN	Crohn Disease	0	0.0529087	D003863	Depression
	CHEMBL3039520	D003093	LASMIDITAN	Colitis, Ulcerative	0	0.01413	D003863	Depression
	CHEMBL3039520	D015212	LASMIDITAN	Inflammatory Bowel Diseases	0	0.0209104	D003863	Depression
	CHEMBL3039520	D002761	LASMIDITAN	Cholangitis	0	0.0401846	D003863	Depression
	CHEMBL3039520	D017098	LASMIDITAN	IgA Deficiency	0	0.0186037	D003863	Depression
	CHEMBL3039520	D008268	LASMIDITAN	Macular Degeneration	0	0.0499822	D003863	Depression
	CHEMBL3039520	D034381	LASMIDITAN	Hearing Loss	0	0.0934826	D003863	Depression
	CHEMBL3039520	D014012	LASMIDITAN	Tinnitus	0	0.070248	D003863	Depression
	CHEMBL3039520	D000505	LASMIDITAN	Alopecia	0	0.0205154	D003863	Depression
	CHEMBL3039520	D019226	LASMIDITAN	Oral Ulcer	0	0.0292839	D003863	Depression
	CHEMBL3039520	D000787	LASMIDITAN	Angina Pectoris	0	0.0676849	D003863	Depression
	CHEMBL3039520	D065631	LASMIDITAN	Rhinitis, Allergic	0	0.0305122	D003863	Depression
	CHEMBL3039520	D001249	LASMIDITAN	Asthma	0	0.069617	D003863	Depression
	CHEMBL3039520	D005764	LASMIDITAN	Gastroesophageal Reflux	0	0.0835998	D003863	Depression
	CHEMBL3039520	D007037	LASMIDITAN	Hypothyroidism	0	0.0254272	D003863	Depression
	CHEMBL3039520	D008881	LASMIDITAN	Migraine Disorders	0	0.0237063	D003863	Depression
	CHEMBL3039520	D004485	LASMIDITAN	Eczema	0	0.0203421	D003863	Depression
	CHEMBL3039520	D006937	LASMIDITAN	Hypercholesterolemia	0	0.0405908	D003863	Depression
	CHEMBL3039520	D012626	LASMIDITAN	Sebaceous Gland Neoplasms	0	0.0250502	D003863	Depression
	CHEMBL3039520	D001943	LASMIDITAN	Breast Neoplasms	0	0.00601464	D003863	Depression
	CHEMBL3039520	D002280	LASMIDITAN	Carcinoma, Basal Cell	0	0.0385648	D003863	Depression
	CHEMBL3039520	D000230	LASMIDITAN	Adenocarcinoma	0	0.0187727	D003863	Depression
	CHEMBL3039520	D002386	LASMIDITAN	Cataract	0	0.0177753	D003863	Depression
	CHEMBL3039520	D006552	LASMIDITAN	Hernia, Inguinal	0	0.0128836	D003863	Depression
	CHEMBL3039520	D012005	LASMIDITAN	Rectal Prolapse	0	0.0104588	D003863	Depression
	CHEMBL3039520	D014029	LASMIDITAN	Tobacco Use Disorder	0	0.132978	D003863	Depression
	CHEMBL3039520	D009203	LASMIDITAN	Myocardial Infarction	0	0.0305941	D003863	Depression
	CHEMBL3039520	D005756	LASMIDITAN	Gastritis	0	0.0931475	D003863	Depression
	CHEMBL3039520	D006548	LASMIDITAN	Hernia, Diaphragmatic	0	0.179306	D003863	Depression
	CHEMBL3039520	D000076385	LASMIDITAN	Diverticular Diseases	0	0.0245823	D003863	Depression
	CHEMBL3039520	D007319	LASMIDITAN	Sleep Initiation and Maintenance Disorders	0	0.00995145	D003863	Depression
	CHEMBL3039520	D009290	LASMIDITAN	Narcolepsy	0	0.0783206	D003863	Depression
	CHEMBL3039520	D003922	LASMIDITAN	Diabetes Mellitus, Type 1	0	0.0213446	D003863	Depression
	CHEMBL3039520	D002446	LASMIDITAN	Celiac Disease	0	0.0389181	D003863	Depression
	CHEMBL3039520	D008105	LASMIDITAN	Liver Cirrhosis, Biliary	0	0.0542069	D003863	Depression
	CHEMBL3039520	D014820	LASMIDITAN	Vitiligo	0	0.0555279	D003863	Depression
	CHEMBL3039520	D009798	LASMIDITAN	Ocular Hypertension	0	0.052716	D003863	Depression
	CHEMBL3039520	D009447	LASMIDITAN	Neuroblastoma	0	0.0942637	D003863	Depression
	CHEMBL3039520	D012559	LASMIDITAN	Schizophrenia	0	0.212382	D003863	Depression
	CHEMBL3039520	D000690	LASMIDITAN	Amyotrophic Lateral Sclerosis	0	0.0101675	D003863	Depression
	CHEMBL3039520	D008180	LASMIDITAN	Lupus Erythematosus, Systemic	0	0.0140065	D003863	Depression
	CHEMBL3039520	D000437	LASMIDITAN	Alcoholism	0	0.243387	D003863	Depression
	CHEMBL3039520	D000067877	LASMIDITAN	Autism Spectrum Disorder	0	0.16714	D003863	Depression
	CHEMBL3039520	D001714	LASMIDITAN	Bipolar Disorder	0	0.185727	D003863	Depression
	CHEMBL3039520	D009771	LASMIDITAN	Obsessive-Compulsive Disorder	0	0.0309361	D003863	Depression
	CHEMBL3039520	D003924	LASMIDITAN	Diabetes Mellitus, Type 2	0	0.0675271	D003863	Depression
	CHEMBL3039520	D000544	LASMIDITAN	Alzheimer Disease	0	0.0538136	D003863	Depression
	CHEMBL3039520	D004827	LASMIDITAN	Epilepsy	0	0.0537345	D003863	Depression
	CHEMBL3039520	D005901	LASMIDITAN	Glaucoma	0	0.0478207	D003863	Depression
	CHEMBL3039520	D051436	LASMIDITAN	Renal Insufficiency, Chronic	0	0.113498	D003863	Depression
	CHEMBL3039520	D013167	LASMIDITAN	Spondylitis, Ankylosing	0	0.0291088	D003863	Depression
	CHEMBL3039520	D010003	LASMIDITAN	Osteoarthritis	0	0.0930904	D003863	Depression
	CHEMBL3039520	D000419	LASMIDITAN	Albuminuria	0	0.0285802	D003863	Depression
	CHEMBL3039520	D001281	LASMIDITAN	Atrial Fibrillation	0	0.0537873	D003863	Depression
	CHEMBL3039520	D006973	LASMIDITAN	Hypertension	0	0.073571	D003863	Depression
	CHEMBL3039520	D006327	LASMIDITAN	Heart Block	0	0.0156879	D003863	Depression
	CHEMBL3039520	D055623	LASMIDITAN	Keratosis, Actinic	0	0.0431452	D003863	Depression
	CHEMBL3039520	D001991	LASMIDITAN	Bronchitis	0	0.0321949	D003863	Depression
	CHEMBL3039520	D008175	LASMIDITAN	Lung Neoplasms	0	0.0165037	D003863	Depression
	CHEMBL3039520	D008545	LASMIDITAN	Melanoma	0	0.0277162	D003863	Depression
	CHEMBL3039520	D008228	LASMIDITAN	Lymphoma, Non-Hodgkin	0	0.0634618	D003863	Depression
	CHEMBL3039520	D002294	LASMIDITAN	Carcinoma, Squamous Cell	0	0.169533	D003863	Depression
	CHEMBL3039520	D002349	LASMIDITAN	Carpal Tunnel Syndrome	0	0.0554427	D003863	Depression
	CHEMBL3039520	D016883	LASMIDITAN	Diabetic Ketoacidosis	0	0.125488	D003863	Depression
	CHEMBL3039520	D001749	LASMIDITAN	Urinary Bladder Neoplasms	0	0.042751	D003863	Depression
	CHEMBL3039520	D007889	LASMIDITAN	Leiomyoma	0	0.0560348	D003863	Depression
	CHEMBL3039520	D018798	LASMIDITAN	Anemia, Iron-Deficiency	0	0.0165304	D003863	Depression
	CHEMBL3039520	D000380	LASMIDITAN	Agranulocytosis	0	0.0676524	D003863	Depression
	CHEMBL3039520	D012893	LASMIDITAN	Sleep Wake Disorders	0	0.0415393	D003863	Depression
	CHEMBL3039520	D006429	LASMIDITAN	Hemiplegia	0	0.0667207	D003863	Depression
	CHEMBL3039520	D011655	LASMIDITAN	Pulmonary Embolism	0	0.041952	D003863	Depression
	CHEMBL3039520	D009202	LASMIDITAN	Cardiomyopathies	0	0.0139065	D003863	Depression
	CHEMBL3039520	D013345	LASMIDITAN	Subarachnoid Hemorrhage	0	0.0423571	D003863	Depression
	CHEMBL3039520	D002543	LASMIDITAN	Cerebral Hemorrhage	0	0.0591507	D003863	Depression
	CHEMBL3039520	D002544	LASMIDITAN	Cerebral Infarction	0	0.0306151	D003863	Depression
	CHEMBL3039520	D050197	LASMIDITAN	Arteriosclerosis	0	0.0176872	D003863	Depression
	CHEMBL3039520	D010689	LASMIDITAN	Phlebitis	0	0.0254043	D003863	Depression
	CHEMBL3039520	D006484	LASMIDITAN	Hemorrhoids	0	0.0896208	D003863	Depression
	CHEMBL3039520	D007022	LASMIDITAN	Hypotension	0	0.11763	D003863	Depression
	CHEMBL3039520	D012852	LASMIDITAN	Sinusitis	0	0.116725	D003863	Depression
	CHEMBL3039520	D010996	LASMIDITAN	Pleural Effusion	0	0.0145704	D003863	Depression
	CHEMBL3039520	D011030	LASMIDITAN	Pneumothorax	0	0.02636	D003863	Depression
	CHEMBL3039520	D014060	LASMIDITAN	Tongue Diseases	0	0.080561	D003863	Depression
	CHEMBL3039520	D004941	LASMIDITAN	Esophagitis	0	0.0622875	D003863	Depression
	CHEMBL3039520	D013276	LASMIDITAN	Stomach Ulcer	0	0.0137382	D003863	Depression
	CHEMBL3039520	D004415	LASMIDITAN	Dyspepsia	0	0.0500961	D003863	Depression
	CHEMBL3039520	D002769	LASMIDITAN	Cholelithiasis	0	0.0483572	D003863	Depression
	CHEMBL3039520	D002764	LASMIDITAN	Cholecystitis	0	0.0789427	D003863	Depression
	CHEMBL3039520	D010195	LASMIDITAN	Pancreatitis	0	0.00932489	D003863	Depression
	CHEMBL3039520	D008286	LASMIDITAN	Malabsorption Syndromes	0	0.0251948	D003863	Depression
	CHEMBL3039520	D002481	LASMIDITAN	Cellulitis	0	0.0637137	D003863	Depression
	CHEMBL3039520	D011537	LASMIDITAN	Pruritus	0	0.0117614	D003863	Depression
	CHEMBL3039520	D008010	LASMIDITAN	Lichen Planus	0	0.0368732	D003863	Depression
	CHEMBL3039520	D017492	LASMIDITAN	Keratosis, Seborrheic	0	0.013361	D003863	Depression
	CHEMBL3039520	D011704	LASMIDITAN	Pyelonephritis	0	0.0301172	D003863	Depression
	CHEMBL3039520	D058186	LASMIDITAN	Acute Kidney Injury	0	0.0539831	D003863	Depression
	CHEMBL3039520	D007676	LASMIDITAN	Kidney Failure, Chronic	0	0.0259794	D003863	Depression
	CHEMBL3039520	D003556	LASMIDITAN	Cystitis	0	0.0222572	D003863	Depression
	CHEMBL3039520	D011470	LASMIDITAN	Prostatic Hyperplasia	0	0.0383044	D003863	Depression
	CHEMBL3039520	D011472	LASMIDITAN	Prostatitis	0	0.0284157	D003863	Depression
	CHEMBL3039520	D005348	LASMIDITAN	Fibrocystic Breast Disease	0	0.113786	D003863	Depression
	CHEMBL3039520	D006177	LASMIDITAN	Gynecomastia	0	0.0558384	D003863	Depression
	CHEMBL3039520	D004715	LASMIDITAN	Endometriosis	0	0.0235699	D003863	Depression
	CHEMBL3039520	D003680	LASMIDITAN	Deglutition Disorders	0	0.0230538	D003863	Depression
	CHEMBL3039520	D001201	LASMIDITAN	Ascites	0	0.0617631	D003863	Depression
	CHEMBL3039520	D005076	LASMIDITAN	Exanthema	0	0.038602	D003863	Depression
	CHEMBL3039520	D014717	LASMIDITAN	Vertigo	0	0.0338528	D003863	Depression
	CHEMBL3039520	D013575	LASMIDITAN	Syncope	0	0.109455	D003863	Depression
	CHEMBL3039520	D007766	LASMIDITAN	Lacrimal Apparatus Diseases	0	0.0267595	D003863	Depression
	CHEMBL3039520	D006471	LASMIDITAN	Gastrointestinal Hemorrhage	0	0.0228081	D003863	Depression
	CHEMBL3039520	D010437	LASMIDITAN	Peptic Ulcer	0	0.0941095	D003863	Depression
	CHEMBL3039520	D005921	LASMIDITAN	Glomerulonephritis	0	0.0176383	D003863	Depression
	CHEMBL3039520	D006333	LASMIDITAN	Heart Failure	0	0.0220479	D003863	Depression
	CHEMBL3039520	D006547	LASMIDITAN	Hernia	0	0.0549657	D003863	Depression
	CHEMBL3039520	D006689	LASMIDITAN	Hodgkin Disease	0	0.097764	D003863	Depression
	CHEMBL3039520	D008113	LASMIDITAN	Liver Neoplasms	0	0.0669649	D003863	Depression
	CHEMBL3039520	D010051	LASMIDITAN	Ovarian Neoplasms	0	0.0251908	D003863	Depression
	CHEMBL3039520	D011471	LASMIDITAN	Prostatic Neoplasms	0	0.0413974	D003863	Depression
	CHEMBL3039520	D000647	LASMIDITAN	Amnesia	0	0.0413336	D003863	Depression
	CHEMBL3039520	D007951	LASMIDITAN	Leukemia, Myeloid	0	0.0572562	D003863	Depression
	CHEMBL3039520	D000152	LASMIDITAN	Acne Vulgaris	0	0.0683335	D003863	Depression
	CHEMBL3039520	D000740	LASMIDITAN	Anemia	0	0.0846322	D003863	Depression
	CHEMBL3039520	D001064	LASMIDITAN	Appendicitis	0	0.0401848	D003863	Depression
	CHEMBL3039520	D003248	LASMIDITAN	Constipation	0	0.0396626	D003863	Depression
	CHEMBL3039520	D015352	LASMIDITAN	Dry Eye Syndromes	0	0.105682	D003863	Depression
	CHEMBL3039520	D004381	LASMIDITAN	Duodenal Ulcer	0	0.0385872	D003863	Depression
	CHEMBL3039520	D015837	LASMIDITAN	Vestibular Diseases	0	0.0557701	D003863	Depression
	CHEMBL3039520	D005705	LASMIDITAN	Gallbladder Diseases	0	0.0275077	D003863	Depression
	CHEMBL3039520	D006073	LASMIDITAN	Gout	0	0.0070275	D003863	Depression
	CHEMBL3039520	D001145	LASMIDITAN	Arrhythmias, Cardiac	0	0.0309922	D003863	Depression
	CHEMBL3039520	D043183	LASMIDITAN	Irritable Bowel Syndrome	0	0.153087	D003863	Depression
	CHEMBL3039520	D001851	LASMIDITAN	Bone Diseases, Metabolic	0	0.0611112	D003863	Depression
	CHEMBL3039520	D010024	LASMIDITAN	Osteoporosis	0	0.0366081	D003863	Depression
	CHEMBL3039520	D009443	LASMIDITAN	Neuritis	0	0.0511626	D003863	Depression
	CHEMBL3039520	D010538	LASMIDITAN	Peritonitis	0	0.0292374	D003863	Depression
	CHEMBL3039520	D010998	LASMIDITAN	Pleurisy	0	0.147456	D003863	Depression
	CHEMBL3039520	D011565	LASMIDITAN	Psoriasis	0	0.086527	D003863	Depression
	CHEMBL3039520	D012163	LASMIDITAN	Retinal Detachment	0	0.0346024	D003863	Depression
	CHEMBL3039520	D012393	LASMIDITAN	Rosacea	0	0.0260694	D003863	Depression
	CHEMBL3039520	D006042	LASMIDITAN	Goiter	0	0.0132573	D003863	Depression
	CHEMBL3039520	D002546	LASMIDITAN	Ischemic Attack, Transient	0	0.0438311	D003863	Depression
	CHEMBL3039520	D000083242	LASMIDITAN	Ischemic Stroke	0	0.0452182	D003863	Depression
	CHEMBL3039520	D012891	LASMIDITAN	Sleep Apnea Syndromes	0	0.0332225	D003863	Depression
	CHEMBL3039520	D013921	LASMIDITAN	Thrombocytopenia	0	0.0861935	D003863	Depression
	CHEMBL3039520	D015179	LASMIDITAN	Colorectal Neoplasms	0	0.0451837	D003863	Depression
	CHEMBL3039520	D006627	LASMIDITAN	Hirschsprung Disease	0	0.0891026	D003863	Depression
	CHEMBL3039520	D013964	LASMIDITAN	Thyroid Neoplasms	0	0.0510127	D003863	Depression
	CHEMBL3039520	D010001	LASMIDITAN	Osteitis Deformans	0	0.0152414	D003863	Depression
	CHEMBL3039520	D007018	LASMIDITAN	Hypopituitarism	0	0.0890547	D003863	Depression
	CHEMBL3039520	D020246	LASMIDITAN	Venous Thrombosis	0	0.0040108	D003863	Depression
	CHEMBL3039520	D000075224	LASMIDITAN	Cardiac Conduction System Disease	0	0.0312798	D003863	Depression
	CHEMBL3039520	D003731	LASMIDITAN	Dental Caries	0	0.0245899	D003863	Depression
	CHEMBL3039520	D005242	LASMIDITAN	Fecal Incontinence	0	0.152344	D003863	Depression
	CHEMBL3039520	D016055	LASMIDITAN	Urinary Retention	0	0.0252007	D003863	Depression
	CHEMBL3039520	D011141	LASMIDITAN	Polyuria	0	0.0921372	D003863	Depression
	CHEMBL3039520	D007762	LASMIDITAN	Labyrinthitis	0	0.0312045	D003863	Depression
	CHEMBL3039520	D012878	LASMIDITAN	Skin Neoplasms	0	0.0279514	D003863	Depression
	CHEMBL3039520	D009260	LASMIDITAN	Nail Diseases	0	0.0946724	D003863	Depression
	CHEMBL3039520	D016491	LASMIDITAN	Peripheral Vascular Diseases	0	0.0337637	D003863	Depression
	CHEMBL3039520	D011111	LASMIDITAN	Polymyalgia Rheumatica	0	0.0468569	D003863	Depression
	CHEMBL3039520	D013118	LASMIDITAN	Spinal Cord Diseases	0	0.042634	D003863	Depression
	CHEMBL3039520	D014581	LASMIDITAN	Urticaria	0	0.0516008	D003863	Depression
	CHEMBL3039520	D014648	LASMIDITAN	Varicose Veins	0	0.0232794	D003863	Depression
	CHEMBL3039520	D010031	LASMIDITAN	Otitis	0	0.0695886	D003863	Depression
	CHEMBL3039520	D019966	LASMIDITAN	Substance-Related Disorders	0	0.0956273	D003863	Depression
	CHEMBL3039520	D015155	LASMIDITAN	Esophageal Spasm, Diffuse	0	0.0423722	D003863	Depression
	CHEMBL1660	D001289	RIFAPENTINE	Attention Deficit Disorder with Hyperactivity	0	0.0317067	D000740	Anemia
	CHEMBL1660	D001008	RIFAPENTINE	Anxiety Disorders	0	0.0615157	D000740 ||| D013921 ||| D004415 ||| D011537	Anemia ||| Thrombocytopenia ||| Dyspepsia ||| Pruritus
	CHEMBL1660	D013313	RIFAPENTINE	Stress Disorders, Post-Traumatic	0	0.030099	D000740	Anemia
	CHEMBL1660	D000856	RIFAPENTINE	Anorexia Nervosa	0	0.0244946	D000740	Anemia
	CHEMBL1660	D015228	RIFAPENTINE	Hypertriglyceridemia	0	0.0359262	D000740	Anemia
	CHEMBL1660	D003324	RIFAPENTINE	Coronary Artery Disease	0	0.0367411	D000740 ||| D013921 ||| D004415 ||| D011537	Anemia ||| Thrombocytopenia ||| Dyspepsia ||| Pruritus
	CHEMBL1660	D009765	RIFAPENTINE	Obesity	0	0.019401	D000740 ||| D013921 ||| D004415 ||| D011537	Anemia ||| Thrombocytopenia ||| Dyspepsia ||| Pruritus
	CHEMBL1660	D010300	RIFAPENTINE	Parkinson Disease	0	0.073375	D000740 ||| D013921 ||| D004415 ||| D011537	Anemia ||| Thrombocytopenia ||| Dyspepsia ||| Pruritus
	CHEMBL1660	D013771	RIFAPENTINE	Tetralogy of Fallot	0	0.0277896	D000740	Anemia
	CHEMBL1660	D001172	RIFAPENTINE	Arthritis, Rheumatoid	0	0.0112388	D000740 ||| D013921 ||| D004415 ||| D011537	Anemia ||| Thrombocytopenia ||| Dyspepsia ||| Pruritus
	CHEMBL1660	D003424	RIFAPENTINE	Crohn Disease	0	0.0218935	D000740	Anemia
	CHEMBL1660	D003093	RIFAPENTINE	Colitis, Ulcerative	0	0.0646699	D000740	Anemia
	CHEMBL1660	D015212	RIFAPENTINE	Inflammatory Bowel Diseases	0	0.054225	D000740 ||| D013921 ||| D004415 ||| D011537	Anemia ||| Thrombocytopenia ||| Dyspepsia ||| Pruritus
	CHEMBL1660	D002761	RIFAPENTINE	Cholangitis	0	0.0533974	D000740	Anemia
	CHEMBL1660	D017098	RIFAPENTINE	IgA Deficiency	0	0.00776944	D000740	Anemia
	CHEMBL1660	D008268	RIFAPENTINE	Macular Degeneration	0	0.0138424	D000740 ||| D013921 ||| D004415 ||| D011537	Anemia ||| Thrombocytopenia ||| Dyspepsia ||| Pruritus
	CHEMBL1660	D034381	RIFAPENTINE	Hearing Loss	0	0.0306185	D000740	Anemia
	CHEMBL1660	D000505	RIFAPENTINE	Alopecia	0	0.0544216	D000740	Anemia
	CHEMBL1660	D019226	RIFAPENTINE	Oral Ulcer	0	0.0404685	D000740	Anemia
	CHEMBL1660	D000787	RIFAPENTINE	Angina Pectoris	0	0.0411583	D000740 ||| D013921 ||| D004415 ||| D011537	Anemia ||| Thrombocytopenia ||| Dyspepsia ||| Pruritus
	CHEMBL1660	D065631	RIFAPENTINE	Rhinitis, Allergic	0	0.0574227	D000740 ||| D013921 ||| D004415 ||| D011537	Anemia ||| Thrombocytopenia ||| Dyspepsia ||| Pruritus
	CHEMBL1660	D001249	RIFAPENTINE	Asthma	0	0.0203041	D000740 ||| D013921 ||| D004415 ||| D011537	Anemia ||| Thrombocytopenia ||| Dyspepsia ||| Pruritus
	CHEMBL1660	D005764	RIFAPENTINE	Gastroesophageal Reflux	0	0.0616286	D000740 ||| D013921 ||| D004415 ||| D011537	Anemia ||| Thrombocytopenia ||| Dyspepsia ||| Pruritus
	CHEMBL1660	D007037	RIFAPENTINE	Hypothyroidism	0	0.02288	D000740	Anemia
	CHEMBL1660	D008881	RIFAPENTINE	Migraine Disorders	0	0.0323916	D000740 ||| D013921 ||| D004415 ||| D011537	Anemia ||| Thrombocytopenia ||| Dyspepsia ||| Pruritus
	CHEMBL1660	D004485	RIFAPENTINE	Eczema	0	0.0789741	D000740 ||| D013921 ||| D004415 ||| D011537	Anemia ||| Thrombocytopenia ||| Dyspepsia ||| Pruritus
	CHEMBL1660	D006937	RIFAPENTINE	Hypercholesterolemia	0	0.0464998	D000740 ||| D013921 ||| D004415 ||| D011537	Anemia ||| Thrombocytopenia ||| Dyspepsia ||| Pruritus
	CHEMBL1660	D012626	RIFAPENTINE	Sebaceous Gland Neoplasms	0	0.0684819	D000740	Anemia
	CHEMBL1660	D001943	RIFAPENTINE	Breast Neoplasms	0	0.0235967	D000740 ||| D013921 ||| D004415 ||| D011537	Anemia ||| Thrombocytopenia ||| Dyspepsia ||| Pruritus
	CHEMBL1660	D002280	RIFAPENTINE	Carcinoma, Basal Cell	0	0.0438907	D000740 ||| D013921 ||| D004415 ||| D011537	Anemia ||| Thrombocytopenia ||| Dyspepsia ||| Pruritus
	CHEMBL1660	D000230	RIFAPENTINE	Adenocarcinoma	0	0.0597045	D000740	Anemia
	CHEMBL1660	D002386	RIFAPENTINE	Cataract	0	0.00689655	D000740 ||| D013921 ||| D004415 ||| D011537	Anemia ||| Thrombocytopenia ||| Dyspepsia ||| Pruritus
	CHEMBL1660	D006552	RIFAPENTINE	Hernia, Inguinal	0	0.0198925	D000740 ||| D013921 ||| D004415 ||| D011537	Anemia ||| Thrombocytopenia ||| Dyspepsia ||| Pruritus
	CHEMBL1660	D012005	RIFAPENTINE	Rectal Prolapse	0	0.0315755	D000740	Anemia
	CHEMBL1660	D014029	RIFAPENTINE	Tobacco Use Disorder	0	0.0999196	D000740	Anemia
	CHEMBL1660	D009203	RIFAPENTINE	Myocardial Infarction	0	0.0304319	D000740 ||| D013921 ||| D004415 ||| D011537	Anemia ||| Thrombocytopenia ||| Dyspepsia ||| Pruritus
	CHEMBL1660	D005756	RIFAPENTINE	Gastritis	0	0.0488382	D000740 ||| D013921 ||| D004415 ||| D011537	Anemia ||| Thrombocytopenia ||| Dyspepsia ||| Pruritus
	CHEMBL1660	D006548	RIFAPENTINE	Hernia, Diaphragmatic	0	0.0954572	D000740 ||| D013921 ||| D004415 ||| D011537	Anemia ||| Thrombocytopenia ||| Dyspepsia ||| Pruritus
	CHEMBL1660	D000076385	RIFAPENTINE	Diverticular Diseases	0	0.0597117	D000740	Anemia
	CHEMBL1660	D007319	RIFAPENTINE	Sleep Initiation and Maintenance Disorders	0	0.0420676	D000740 ||| D013921 ||| D004415 ||| D011537	Anemia ||| Thrombocytopenia ||| Dyspepsia ||| Pruritus
	CHEMBL1660	D009290	RIFAPENTINE	Narcolepsy	0	0.0566407	D000740 ||| D013921 ||| D004415 ||| D011537	Anemia ||| Thrombocytopenia ||| Dyspepsia ||| Pruritus
	CHEMBL1660	D003922	RIFAPENTINE	Diabetes Mellitus, Type 1	0	0.0306706	D000740	Anemia
	CHEMBL1660	D002446	RIFAPENTINE	Celiac Disease	0	0.0384104	D000740	Anemia
	CHEMBL1660	D008105	RIFAPENTINE	Liver Cirrhosis, Biliary	0	0.0352019	D000740	Anemia
	CHEMBL1660	D014820	RIFAPENTINE	Vitiligo	0	0.0409466	D000740	Anemia
	CHEMBL1660	D009798	RIFAPENTINE	Ocular Hypertension	0	0.0366981	D000740	Anemia
	CHEMBL1660	D009447	RIFAPENTINE	Neuroblastoma	0	0.0652109	D000740	Anemia
	CHEMBL1660	D012559	RIFAPENTINE	Schizophrenia	0	0.0333358	D000740 ||| D013921 ||| D004415 ||| D011537	Anemia ||| Thrombocytopenia ||| Dyspepsia ||| Pruritus
	CHEMBL1660	D000690	RIFAPENTINE	Amyotrophic Lateral Sclerosis	0	0.0283789	D000740	Anemia
	CHEMBL1660	D008180	RIFAPENTINE	Lupus Erythematosus, Systemic	0	0.0428281	D000740 ||| D013921 ||| D004415 ||| D011537	Anemia ||| Thrombocytopenia ||| Dyspepsia ||| Pruritus
	CHEMBL1660	D000437	RIFAPENTINE	Alcoholism	0	0.0476433	D000740	Anemia
	CHEMBL1660	D000067877	RIFAPENTINE	Autism Spectrum Disorder	0	0.0297091	D000740	Anemia
	CHEMBL1660	D001714	RIFAPENTINE	Bipolar Disorder	0	0.0340052	D000740 ||| D013921 ||| D004415 ||| D011537	Anemia ||| Thrombocytopenia ||| Dyspepsia ||| Pruritus
	CHEMBL1660	D009771	RIFAPENTINE	Obsessive-Compulsive Disorder	0	0.0517249	D000740	Anemia
	CHEMBL1660	D003924	RIFAPENTINE	Diabetes Mellitus, Type 2	0	0.0758567	D000740	Anemia
	CHEMBL1660	D000544	RIFAPENTINE	Alzheimer Disease	0	0.0147814	D000740	Anemia
	CHEMBL1660	D004827	RIFAPENTINE	Epilepsy	0	0.0328434	D000740 ||| D013921 ||| D004415 ||| D011537	Anemia ||| Thrombocytopenia ||| Dyspepsia ||| Pruritus
	CHEMBL1660	D005901	RIFAPENTINE	Glaucoma	0	0.0469822	D000740 ||| D013921 ||| D004415 ||| D011537	Anemia ||| Thrombocytopenia ||| Dyspepsia ||| Pruritus
	CHEMBL1660	D051436	RIFAPENTINE	Renal Insufficiency, Chronic	0	0.0655059	D000740	Anemia
	CHEMBL1660	D013167	RIFAPENTINE	Spondylitis, Ankylosing	0	0.0537158	D000740	Anemia
	CHEMBL1660	D003863	RIFAPENTINE	Depression	0	0.0203124	D000740 ||| D013921 ||| D004415 ||| D011537	Anemia ||| Thrombocytopenia ||| Dyspepsia ||| Pruritus
	CHEMBL1660	D010003	RIFAPENTINE	Osteoarthritis	0	0.0495442	D000740 ||| D013921 ||| D004415 ||| D011537	Anemia ||| Thrombocytopenia ||| Dyspepsia ||| Pruritus
	CHEMBL1660	D000419	RIFAPENTINE	Albuminuria	0	0.0146924	D000740	Anemia
	CHEMBL1660	D001281	RIFAPENTINE	Atrial Fibrillation	0	0.03705	D000740 ||| D013921 ||| D004415 ||| D011537	Anemia ||| Thrombocytopenia ||| Dyspepsia ||| Pruritus
	CHEMBL1660	D006973	RIFAPENTINE	Hypertension	0	0.0398866	D000740 ||| D013921 ||| D004415 ||| D011537	Anemia ||| Thrombocytopenia ||| Dyspepsia ||| Pruritus
	CHEMBL1660	D006327	RIFAPENTINE	Heart Block	0	0.0113661	D000740 ||| D013921 ||| D004415 ||| D011537	Anemia ||| Thrombocytopenia ||| Dyspepsia ||| Pruritus
	CHEMBL1660	D055623	RIFAPENTINE	Keratosis, Actinic	0	0.0602418	D000740 ||| D013921 ||| D004415 ||| D011537	Anemia ||| Thrombocytopenia ||| Dyspepsia ||| Pruritus
	CHEMBL1660	D001991	RIFAPENTINE	Bronchitis	0	0.0630667	D000740 ||| D013921 ||| D004415 ||| D011537	Anemia ||| Thrombocytopenia ||| Dyspepsia ||| Pruritus
	CHEMBL1660	D008175	RIFAPENTINE	Lung Neoplasms	0	0.0190283	D000740 ||| D013921 ||| D004415 ||| D011537	Anemia ||| Thrombocytopenia ||| Dyspepsia ||| Pruritus
	CHEMBL1660	D008545	RIFAPENTINE	Melanoma	0	0.00729337	D000740 ||| D013921 ||| D004415 ||| D011537	Anemia ||| Thrombocytopenia ||| Dyspepsia ||| Pruritus
	CHEMBL1660	D008228	RIFAPENTINE	Lymphoma, Non-Hodgkin	0	0.00381199	D000740 ||| D013921 ||| D004415 ||| D011537	Anemia ||| Thrombocytopenia ||| Dyspepsia ||| Pruritus
	CHEMBL1660	D002294	RIFAPENTINE	Carcinoma, Squamous Cell	0	0.0300933	D000740 ||| D013921 ||| D004415 ||| D011537	Anemia ||| Thrombocytopenia ||| Dyspepsia ||| Pruritus
	CHEMBL1660	D002349	RIFAPENTINE	Carpal Tunnel Syndrome	0	0.0619349	D000740 ||| D013921 ||| D004415 ||| D011537	Anemia ||| Thrombocytopenia ||| Dyspepsia ||| Pruritus
	CHEMBL1660	D016883	RIFAPENTINE	Diabetic Ketoacidosis	0	0.057638	D000740 ||| D013921 ||| D004415 ||| D011537	Anemia ||| Thrombocytopenia ||| Dyspepsia ||| Pruritus
	CHEMBL1660	D001749	RIFAPENTINE	Urinary Bladder Neoplasms	0	0.0480702	D000740 ||| D013921 ||| D004415 ||| D011537	Anemia ||| Thrombocytopenia ||| Dyspepsia ||| Pruritus
	CHEMBL1660	D007889	RIFAPENTINE	Leiomyoma	0	0.0332328	D000740 ||| D013921 ||| D004415 ||| D011537	Anemia ||| Thrombocytopenia ||| Dyspepsia ||| Pruritus
	CHEMBL1660	D018798	RIFAPENTINE	Anemia, Iron-Deficiency	0	0.028309	D000740 ||| D013921 ||| D004415 ||| D011537	Anemia ||| Thrombocytopenia ||| Dyspepsia ||| Pruritus
	CHEMBL1660	D000380	RIFAPENTINE	Agranulocytosis	0	0.0497178	D000740 ||| D013921 ||| D004415 ||| D011537	Anemia ||| Thrombocytopenia ||| Dyspepsia ||| Pruritus
	CHEMBL1660	D012893	RIFAPENTINE	Sleep Wake Disorders	0	0.01936	D000740 ||| D013921 ||| D004415 ||| D011537	Anemia ||| Thrombocytopenia ||| Dyspepsia ||| Pruritus
	CHEMBL1660	D006429	RIFAPENTINE	Hemiplegia	0	0.0398077	D000740 ||| D013921 ||| D004415 ||| D011537	Anemia ||| Thrombocytopenia ||| Dyspepsia ||| Pruritus
	CHEMBL1660	D011655	RIFAPENTINE	Pulmonary Embolism	0	0.0340011	D000740 ||| D013921 ||| D004415 ||| D011537	Anemia ||| Thrombocytopenia ||| Dyspepsia ||| Pruritus
	CHEMBL1660	D009202	RIFAPENTINE	Cardiomyopathies	0	0.0537766	D000740 ||| D013921 ||| D004415 ||| D011537	Anemia ||| Thrombocytopenia ||| Dyspepsia ||| Pruritus
	CHEMBL1660	D013345	RIFAPENTINE	Subarachnoid Hemorrhage	0	0.0352652	D000740 ||| D013921 ||| D004415 ||| D011537	Anemia ||| Thrombocytopenia ||| Dyspepsia ||| Pruritus
	CHEMBL1660	D002543	RIFAPENTINE	Cerebral Hemorrhage	0	0.0173276	D000740 ||| D013921 ||| D004415 ||| D011537	Anemia ||| Thrombocytopenia ||| Dyspepsia ||| Pruritus
	CHEMBL1660	D002544	RIFAPENTINE	Cerebral Infarction	0	0.0480127	D000740 ||| D013921 ||| D004415 ||| D011537	Anemia ||| Thrombocytopenia ||| Dyspepsia ||| Pruritus
	CHEMBL1660	D050197	RIFAPENTINE	Arteriosclerosis	0	0.0224534	D000740 ||| D013921 ||| D004415 ||| D011537	Anemia ||| Thrombocytopenia ||| Dyspepsia ||| Pruritus
	CHEMBL1660	D010689	RIFAPENTINE	Phlebitis	0	0.121526	D000740 ||| D013921 ||| D004415 ||| D011537	Anemia ||| Thrombocytopenia ||| Dyspepsia ||| Pruritus
	CHEMBL1660	D006484	RIFAPENTINE	Hemorrhoids	0	0.0166876	D000740 ||| D013921 ||| D004415 ||| D011537	Anemia ||| Thrombocytopenia ||| Dyspepsia ||| Pruritus
	CHEMBL1660	D007022	RIFAPENTINE	Hypotension	0	0.0174244	D000740 ||| D013921 ||| D004415 ||| D011537	Anemia ||| Thrombocytopenia ||| Dyspepsia ||| Pruritus
	CHEMBL1660	D012852	RIFAPENTINE	Sinusitis	0	0.0184907	D000740 ||| D013921 ||| D004415 ||| D011537	Anemia ||| Thrombocytopenia ||| Dyspepsia ||| Pruritus
	CHEMBL1660	D010996	RIFAPENTINE	Pleural Effusion	0	0.0935031	D000740 ||| D013921 ||| D004415 ||| D011537	Anemia ||| Thrombocytopenia ||| Dyspepsia ||| Pruritus
	CHEMBL1660	D011030	RIFAPENTINE	Pneumothorax	0	0.0549547	D000740 ||| D013921 ||| D004415 ||| D011537	Anemia ||| Thrombocytopenia ||| Dyspepsia ||| Pruritus
	CHEMBL1660	D014060	RIFAPENTINE	Tongue Diseases	0	0.0773023	D000740 ||| D013921 ||| D004415 ||| D011537	Anemia ||| Thrombocytopenia ||| Dyspepsia ||| Pruritus
	CHEMBL1660	D004941	RIFAPENTINE	Esophagitis	0	0.0647921	D000740 ||| D013921 ||| D004415 ||| D011537	Anemia ||| Thrombocytopenia ||| Dyspepsia ||| Pruritus
	CHEMBL1660	D013276	RIFAPENTINE	Stomach Ulcer	0	0.0767016	D000740 ||| D013921 ||| D004415 ||| D011537	Anemia ||| Thrombocytopenia ||| Dyspepsia ||| Pruritus
	CHEMBL1660	D004415	RIFAPENTINE	Dyspepsia	1	0.120227	D000740 ||| D013921 ||| D011537	Anemia ||| Thrombocytopenia ||| Pruritus
	CHEMBL1660	D002769	RIFAPENTINE	Cholelithiasis	0	0.0281335	D000740 ||| D013921 ||| D004415 ||| D011537	Anemia ||| Thrombocytopenia ||| Dyspepsia ||| Pruritus
	CHEMBL1660	D002764	RIFAPENTINE	Cholecystitis	0	0.0781205	D000740 ||| D013921 ||| D004415 ||| D011537	Anemia ||| Thrombocytopenia ||| Dyspepsia ||| Pruritus
	CHEMBL1660	D010195	RIFAPENTINE	Pancreatitis	0	0.0587244	D000740 ||| D013921 ||| D004415 ||| D011537	Anemia ||| Thrombocytopenia ||| Dyspepsia ||| Pruritus
	CHEMBL1660	D008286	RIFAPENTINE	Malabsorption Syndromes	0	0.130508	D000740 ||| D013921 ||| D004415 ||| D011537	Anemia ||| Thrombocytopenia ||| Dyspepsia ||| Pruritus
	CHEMBL1660	D002481	RIFAPENTINE	Cellulitis	0	0.0282023	D000740 ||| D013921 ||| D004415 ||| D011537	Anemia ||| Thrombocytopenia ||| Dyspepsia ||| Pruritus
	CHEMBL1660	D011537	RIFAPENTINE	Pruritus	1	0.148959	D000740 ||| D013921 ||| D004415	Anemia ||| Thrombocytopenia ||| Dyspepsia
	CHEMBL1660	D008010	RIFAPENTINE	Lichen Planus	0	0.058631	D000740 ||| D013921 ||| D004415 ||| D011537	Anemia ||| Thrombocytopenia ||| Dyspepsia ||| Pruritus
	CHEMBL1660	D017492	RIFAPENTINE	Keratosis, Seborrheic	0	0.0331791	D000740 ||| D013921 ||| D004415 ||| D011537	Anemia ||| Thrombocytopenia ||| Dyspepsia ||| Pruritus
	CHEMBL1660	D011704	RIFAPENTINE	Pyelonephritis	0	0.102114	D000740 ||| D013921 ||| D004415 ||| D011537	Anemia ||| Thrombocytopenia ||| Dyspepsia ||| Pruritus
	CHEMBL1660	D058186	RIFAPENTINE	Acute Kidney Injury	0	0.0757509	D000740 ||| D013921 ||| D004415 ||| D011537	Anemia ||| Thrombocytopenia ||| Dyspepsia ||| Pruritus
	CHEMBL1660	D007676	RIFAPENTINE	Kidney Failure, Chronic	0	0.0241199	D000740 ||| D013921 ||| D004415 ||| D011537	Anemia ||| Thrombocytopenia ||| Dyspepsia ||| Pruritus
	CHEMBL1660	D003556	RIFAPENTINE	Cystitis	0	0.0431479	D000740 ||| D013921 ||| D004415 ||| D011537	Anemia ||| Thrombocytopenia ||| Dyspepsia ||| Pruritus
	CHEMBL1660	D011470	RIFAPENTINE	Prostatic Hyperplasia	0	0.0375101	D000740 ||| D013921 ||| D004415 ||| D011537	Anemia ||| Thrombocytopenia ||| Dyspepsia ||| Pruritus
	CHEMBL1660	D011472	RIFAPENTINE	Prostatitis	0	0.0182515	D000740 ||| D013921 ||| D004415 ||| D011537	Anemia ||| Thrombocytopenia ||| Dyspepsia ||| Pruritus
	CHEMBL1660	D005348	RIFAPENTINE	Fibrocystic Breast Disease	0	0.0435644	D000740 ||| D013921 ||| D004415 ||| D011537	Anemia ||| Thrombocytopenia ||| Dyspepsia ||| Pruritus
	CHEMBL1660	D006177	RIFAPENTINE	Gynecomastia	0	0.0494148	D000740 ||| D013921 ||| D004415 ||| D011537	Anemia ||| Thrombocytopenia ||| Dyspepsia ||| Pruritus
	CHEMBL1660	D004715	RIFAPENTINE	Endometriosis	0	0.0502487	D000740 ||| D013921 ||| D004415 ||| D011537	Anemia ||| Thrombocytopenia ||| Dyspepsia ||| Pruritus
	CHEMBL1660	D003680	RIFAPENTINE	Deglutition Disorders	0	0.0262241	D000740 ||| D013921 ||| D004415 ||| D011537	Anemia ||| Thrombocytopenia ||| Dyspepsia ||| Pruritus
	CHEMBL1660	D001201	RIFAPENTINE	Ascites	0	0.0152629	D000740 ||| D013921 ||| D004415 ||| D011537	Anemia ||| Thrombocytopenia ||| Dyspepsia ||| Pruritus
	CHEMBL1660	D005076	RIFAPENTINE	Exanthema	0	0.0169418	D000740 ||| D013921 ||| D004415 ||| D011537	Anemia ||| Thrombocytopenia ||| Dyspepsia ||| Pruritus
	CHEMBL1660	D014717	RIFAPENTINE	Vertigo	0	0.0273301	D000740 ||| D013921 ||| D004415 ||| D011537	Anemia ||| Thrombocytopenia ||| Dyspepsia ||| Pruritus
	CHEMBL1660	D013575	RIFAPENTINE	Syncope	0	0.0636339	D000740 ||| D013921 ||| D004415 ||| D011537	Anemia ||| Thrombocytopenia ||| Dyspepsia ||| Pruritus
	CHEMBL1660	D007766	RIFAPENTINE	Lacrimal Apparatus Diseases	0	0.0609237	D000740 ||| D013921 ||| D004415 ||| D011537	Anemia ||| Thrombocytopenia ||| Dyspepsia ||| Pruritus
	CHEMBL1660	D006471	RIFAPENTINE	Gastrointestinal Hemorrhage	0	0.0329329	D000740 ||| D013921 ||| D004415 ||| D011537	Anemia ||| Thrombocytopenia ||| Dyspepsia ||| Pruritus
	CHEMBL1660	D010437	RIFAPENTINE	Peptic Ulcer	0	0.050252	D000740 ||| D013921 ||| D004415 ||| D011537	Anemia ||| Thrombocytopenia ||| Dyspepsia ||| Pruritus
	CHEMBL1660	D005921	RIFAPENTINE	Glomerulonephritis	0	0.0430352	D000740 ||| D013921 ||| D004415 ||| D011537	Anemia ||| Thrombocytopenia ||| Dyspepsia ||| Pruritus
	CHEMBL1660	D006333	RIFAPENTINE	Heart Failure	0	0.0357553	D000740 ||| D013921 ||| D004415 ||| D011537	Anemia ||| Thrombocytopenia ||| Dyspepsia ||| Pruritus
	CHEMBL1660	D006547	RIFAPENTINE	Hernia	0	0.0358163	D000740 ||| D013921 ||| D004415 ||| D011537	Anemia ||| Thrombocytopenia ||| Dyspepsia ||| Pruritus
	CHEMBL1660	D006689	RIFAPENTINE	Hodgkin Disease	0	0.0256061	D000740 ||| D013921 ||| D004415 ||| D011537	Anemia ||| Thrombocytopenia ||| Dyspepsia ||| Pruritus
	CHEMBL1660	D008113	RIFAPENTINE	Liver Neoplasms	0	0.0107898	D000740 ||| D013921 ||| D004415 ||| D011537	Anemia ||| Thrombocytopenia ||| Dyspepsia ||| Pruritus
	CHEMBL1660	D010051	RIFAPENTINE	Ovarian Neoplasms	0	0.0216563	D000740 ||| D013921 ||| D004415 ||| D011537	Anemia ||| Thrombocytopenia ||| Dyspepsia ||| Pruritus
	CHEMBL1660	D011471	RIFAPENTINE	Prostatic Neoplasms	0	0.0231685	D000740 ||| D013921 ||| D004415 ||| D011537	Anemia ||| Thrombocytopenia ||| Dyspepsia ||| Pruritus
	CHEMBL1660	D000647	RIFAPENTINE	Amnesia	0	0.0307874	D000740 ||| D013921 ||| D004415 ||| D011537	Anemia ||| Thrombocytopenia ||| Dyspepsia ||| Pruritus
	CHEMBL1660	D007951	RIFAPENTINE	Leukemia, Myeloid	0	0.115229	D000740 ||| D013921 ||| D004415 ||| D011537	Anemia ||| Thrombocytopenia ||| Dyspepsia ||| Pruritus
	CHEMBL1660	D000152	RIFAPENTINE	Acne Vulgaris	0	0.0649016	D000740 ||| D013921 ||| D004415 ||| D011537	Anemia ||| Thrombocytopenia ||| Dyspepsia ||| Pruritus
	CHEMBL1660	D000740	RIFAPENTINE	Anemia	1	0.0424597	D013921 ||| D004415 ||| D011537	Thrombocytopenia ||| Dyspepsia ||| Pruritus
	CHEMBL1660	D001064	RIFAPENTINE	Appendicitis	0	0.0194638	D000740 ||| D013921 ||| D004415 ||| D011537	Anemia ||| Thrombocytopenia ||| Dyspepsia ||| Pruritus
	CHEMBL1660	D003248	RIFAPENTINE	Constipation	0	0.0257752	D000740 ||| D013921 ||| D004415 ||| D011537	Anemia ||| Thrombocytopenia ||| Dyspepsia ||| Pruritus
	CHEMBL1660	D015352	RIFAPENTINE	Dry Eye Syndromes	0	0.0338872	D000740 ||| D013921 ||| D004415 ||| D011537	Anemia ||| Thrombocytopenia ||| Dyspepsia ||| Pruritus
	CHEMBL1660	D004381	RIFAPENTINE	Duodenal Ulcer	0	0.0171666	D000740 ||| D013921 ||| D004415 ||| D011537	Anemia ||| Thrombocytopenia ||| Dyspepsia ||| Pruritus
	CHEMBL1660	D015837	RIFAPENTINE	Vestibular Diseases	0	0.0812954	D000740 ||| D013921 ||| D004415 ||| D011537	Anemia ||| Thrombocytopenia ||| Dyspepsia ||| Pruritus
	CHEMBL1660	D005705	RIFAPENTINE	Gallbladder Diseases	0	0.0310795	D000740 ||| D013921 ||| D004415 ||| D011537	Anemia ||| Thrombocytopenia ||| Dyspepsia ||| Pruritus
	CHEMBL1660	D006073	RIFAPENTINE	Gout	0	0.0636817	D000740 ||| D013921 ||| D004415 ||| D011537	Anemia ||| Thrombocytopenia ||| Dyspepsia ||| Pruritus
	CHEMBL1660	D001145	RIFAPENTINE	Arrhythmias, Cardiac	0	0.0647347	D000740 ||| D013921 ||| D004415 ||| D011537	Anemia ||| Thrombocytopenia ||| Dyspepsia ||| Pruritus
	CHEMBL1660	D043183	RIFAPENTINE	Irritable Bowel Syndrome	0	0.0645765	D000740 ||| D013921 ||| D004415 ||| D011537	Anemia ||| Thrombocytopenia ||| Dyspepsia ||| Pruritus
	CHEMBL1660	D001851	RIFAPENTINE	Bone Diseases, Metabolic	0	0.162616	D000740 ||| D013921 ||| D004415 ||| D011537	Anemia ||| Thrombocytopenia ||| Dyspepsia ||| Pruritus
	CHEMBL1660	D010024	RIFAPENTINE	Osteoporosis	0	0.05114	D000740 ||| D013921 ||| D004415 ||| D011537	Anemia ||| Thrombocytopenia ||| Dyspepsia ||| Pruritus
	CHEMBL1660	D009443	RIFAPENTINE	Neuritis	0	0.0931896	D000740 ||| D013921 ||| D004415 ||| D011537	Anemia ||| Thrombocytopenia ||| Dyspepsia ||| Pruritus
	CHEMBL1660	D010538	RIFAPENTINE	Peritonitis	0	0.0262866	D000740 ||| D013921 ||| D004415 ||| D011537	Anemia ||| Thrombocytopenia ||| Dyspepsia ||| Pruritus
	CHEMBL1660	D010998	RIFAPENTINE	Pleurisy	0	0.071402	D000740 ||| D013921 ||| D004415 ||| D011537	Anemia ||| Thrombocytopenia ||| Dyspepsia ||| Pruritus
	CHEMBL1660	D011565	RIFAPENTINE	Psoriasis	0	0.029252	D000740 ||| D013921 ||| D004415 ||| D011537	Anemia ||| Thrombocytopenia ||| Dyspepsia ||| Pruritus
	CHEMBL1660	D012163	RIFAPENTINE	Retinal Detachment	0	0.0389121	D000740 ||| D013921 ||| D004415 ||| D011537	Anemia ||| Thrombocytopenia ||| Dyspepsia ||| Pruritus
	CHEMBL1660	D012393	RIFAPENTINE	Rosacea	0	0.00919121	D000740 ||| D013921 ||| D004415 ||| D011537	Anemia ||| Thrombocytopenia ||| Dyspepsia ||| Pruritus
	CHEMBL1660	D006042	RIFAPENTINE	Goiter	0	0.0218435	D000740 ||| D013921 ||| D004415 ||| D011537	Anemia ||| Thrombocytopenia ||| Dyspepsia ||| Pruritus
	CHEMBL1660	D002546	RIFAPENTINE	Ischemic Attack, Transient	0	0.0791665	D000740 ||| D013921 ||| D004415 ||| D011537	Anemia ||| Thrombocytopenia ||| Dyspepsia ||| Pruritus
	CHEMBL1660	D000083242	RIFAPENTINE	Ischemic Stroke	0	0.0390153	D000740 ||| D013921 ||| D004415 ||| D011537	Anemia ||| Thrombocytopenia ||| Dyspepsia ||| Pruritus
	CHEMBL1660	D012891	RIFAPENTINE	Sleep Apnea Syndromes	0	0.0154586	D000740 ||| D013921 ||| D004415 ||| D011537	Anemia ||| Thrombocytopenia ||| Dyspepsia ||| Pruritus
	CHEMBL1660	D013921	RIFAPENTINE	Thrombocytopenia	1	0.111035	D000740 ||| D004415 ||| D011537	Anemia ||| Dyspepsia ||| Pruritus
	CHEMBL1660	D015179	RIFAPENTINE	Colorectal Neoplasms	0	0.07572	D000740	Anemia
	CHEMBL1660	D006627	RIFAPENTINE	Hirschsprung Disease	0	0.0266195	D000740	Anemia
	CHEMBL1660	D013964	RIFAPENTINE	Thyroid Neoplasms	0	0.0164152	D000740	Anemia
	CHEMBL1660	D010001	RIFAPENTINE	Osteitis Deformans	0	0.0337106	D000740	Anemia
	CHEMBL1660	D007018	RIFAPENTINE	Hypopituitarism	0	0.018444	D000740	Anemia
	CHEMBL1660	D020246	RIFAPENTINE	Venous Thrombosis	0	0.0325988	D000740	Anemia
	CHEMBL1660	D000075224	RIFAPENTINE	Cardiac Conduction System Disease	0	0.0298035	D000740 ||| D013921 ||| D004415 ||| D011537	Anemia ||| Thrombocytopenia ||| Dyspepsia ||| Pruritus
	CHEMBL1660	D003731	RIFAPENTINE	Dental Caries	0	0.0246573	D000740 ||| D013921 ||| D004415 ||| D011537	Anemia ||| Thrombocytopenia ||| Dyspepsia ||| Pruritus
	CHEMBL1660	D005242	RIFAPENTINE	Fecal Incontinence	0	0.0978368	D000740 ||| D013921 ||| D004415 ||| D011537	Anemia ||| Thrombocytopenia ||| Dyspepsia ||| Pruritus
	CHEMBL1660	D016055	RIFAPENTINE	Urinary Retention	0	0.0322747	D000740 ||| D013921 ||| D004415 ||| D011537	Anemia ||| Thrombocytopenia ||| Dyspepsia ||| Pruritus
	CHEMBL1660	D011141	RIFAPENTINE	Polyuria	0	0.0146148	D000740 ||| D013921 ||| D004415 ||| D011537	Anemia ||| Thrombocytopenia ||| Dyspepsia ||| Pruritus
	CHEMBL1660	D007762	RIFAPENTINE	Labyrinthitis	0	0.00885473	D000740 ||| D013921 ||| D004415 ||| D011537	Anemia ||| Thrombocytopenia ||| Dyspepsia ||| Pruritus
	CHEMBL1660	D012878	RIFAPENTINE	Skin Neoplasms	0	0.016382	D000740 ||| D013921 ||| D004415 ||| D011537	Anemia ||| Thrombocytopenia ||| Dyspepsia ||| Pruritus
	CHEMBL1660	D009260	RIFAPENTINE	Nail Diseases	0	0.0924223	D000740 ||| D013921 ||| D004415 ||| D011537	Anemia ||| Thrombocytopenia ||| Dyspepsia ||| Pruritus
	CHEMBL1660	D016491	RIFAPENTINE	Peripheral Vascular Diseases	0	0.0896471	D000740 ||| D013921 ||| D004415 ||| D011537	Anemia ||| Thrombocytopenia ||| Dyspepsia ||| Pruritus
	CHEMBL1660	D011111	RIFAPENTINE	Polymyalgia Rheumatica	0	0.0818074	D000740 ||| D013921 ||| D004415 ||| D011537	Anemia ||| Thrombocytopenia ||| Dyspepsia ||| Pruritus
	CHEMBL1660	D013118	RIFAPENTINE	Spinal Cord Diseases	0	0.0150431	D000740 ||| D013921 ||| D004415 ||| D011537	Anemia ||| Thrombocytopenia ||| Dyspepsia ||| Pruritus
	CHEMBL1660	D014581	RIFAPENTINE	Urticaria	0	0.0172164	D000740 ||| D013921 ||| D004415 ||| D011537	Anemia ||| Thrombocytopenia ||| Dyspepsia ||| Pruritus
	CHEMBL1660	D014648	RIFAPENTINE	Varicose Veins	0	0.0134647	D000740 ||| D013921 ||| D004415 ||| D011537	Anemia ||| Thrombocytopenia ||| Dyspepsia ||| Pruritus
	CHEMBL1660	D010031	RIFAPENTINE	Otitis	0	0.0329379	D000740 ||| D013921 ||| D004415 ||| D011537	Anemia ||| Thrombocytopenia ||| Dyspepsia ||| Pruritus
	CHEMBL1660	D019966	RIFAPENTINE	Substance-Related Disorders	0	0.101899	D000740 ||| D013921 ||| D004415 ||| D011537	Anemia ||| Thrombocytopenia ||| Dyspepsia ||| Pruritus
	CHEMBL1660	D015155	RIFAPENTINE	Esophageal Spasm, Diffuse	0	0.0384804	D000740 ||| D013921 ||| D004415 ||| D011537	Anemia ||| Thrombocytopenia ||| Dyspepsia ||| Pruritus
	CHEMBL398707	D001289	HYDROMORPHONE	Attention Deficit Disorder with Hyperactivity	0	0.121971	D003248 ||| D014581 ||| D014012 ||| D003863	Constipation ||| Urticaria ||| Tinnitus ||| Depression
	CHEMBL398707	D001008	HYDROMORPHONE	Anxiety Disorders	0	0.160659	D003248 ||| D016055 ||| D014581 ||| D007022 ||| D013575 ||| D014012 ||| D004415 ||| D003863	Constipation ||| Urinary Retention ||| Urticaria ||| Hypotension ||| Syncope ||| Tinnitus ||| Dyspepsia ||| Depression
	CHEMBL398707	D013313	HYDROMORPHONE	Stress Disorders, Post-Traumatic	0	0.0285349	D003248 ||| D014581 ||| D014012 ||| D003863	Constipation ||| Urticaria ||| Tinnitus ||| Depression
	CHEMBL398707	D000856	HYDROMORPHONE	Anorexia Nervosa	0	0.0527811	D003248 ||| D014581 ||| D014012 ||| D003863	Constipation ||| Urticaria ||| Tinnitus ||| Depression
	CHEMBL398707	D015228	HYDROMORPHONE	Hypertriglyceridemia	0	0.0330093	D003248 ||| D014581 ||| D014012 ||| D003863	Constipation ||| Urticaria ||| Tinnitus ||| Depression
	CHEMBL398707	D003324	HYDROMORPHONE	Coronary Artery Disease	0	0.0245694	D003248 ||| D016055 ||| D014581 ||| D007022 ||| D013575 ||| D014012 ||| D004415 ||| D003863	Constipation ||| Urinary Retention ||| Urticaria ||| Hypotension ||| Syncope ||| Tinnitus ||| Dyspepsia ||| Depression
	CHEMBL398707	D009765	HYDROMORPHONE	Obesity	0	0.0134977	D003248 ||| D016055 ||| D014581 ||| D007022 ||| D013575 ||| D014012 ||| D004415 ||| D003863	Constipation ||| Urinary Retention ||| Urticaria ||| Hypotension ||| Syncope ||| Tinnitus ||| Dyspepsia ||| Depression
	CHEMBL398707	D020177	HYDROMORPHONE	Idiopathic Hypersomnia	0	0.0949088	D014012 ||| D003863	Tinnitus ||| Depression
	CHEMBL398707	D010300	HYDROMORPHONE	Parkinson Disease	0	0.045767	D003248 ||| D016055 ||| D014581 ||| D007022 ||| D013575 ||| D014012 ||| D004415 ||| D003863	Constipation ||| Urinary Retention ||| Urticaria ||| Hypotension ||| Syncope ||| Tinnitus ||| Dyspepsia ||| Depression
	CHEMBL398707	D013771	HYDROMORPHONE	Tetralogy of Fallot	0	0.00945037	D003248 ||| D014581 ||| D014012 ||| D003863	Constipation ||| Urticaria ||| Tinnitus ||| Depression
	CHEMBL398707	D001172	HYDROMORPHONE	Arthritis, Rheumatoid	0	0.0708857	D003248 ||| D016055 ||| D014581 ||| D007022 ||| D013575 ||| D014012 ||| D004415 ||| D003863	Constipation ||| Urinary Retention ||| Urticaria ||| Hypotension ||| Syncope ||| Tinnitus ||| Dyspepsia ||| Depression
	CHEMBL398707	D003424	HYDROMORPHONE	Crohn Disease	0	0.0576555	D003248 ||| D014581 ||| D014012 ||| D003863	Constipation ||| Urticaria ||| Tinnitus ||| Depression
	CHEMBL398707	D003093	HYDROMORPHONE	Colitis, Ulcerative	0	0.0146794	D003248 ||| D014581 ||| D014012 ||| D003863	Constipation ||| Urticaria ||| Tinnitus ||| Depression
	CHEMBL398707	D015212	HYDROMORPHONE	Inflammatory Bowel Diseases	0	0.0193563	D003248 ||| D016055 ||| D014581 ||| D007022 ||| D013575 ||| D014012 ||| D004415 ||| D003863	Constipation ||| Urinary Retention ||| Urticaria ||| Hypotension ||| Syncope ||| Tinnitus ||| Dyspepsia ||| Depression
	CHEMBL398707	D002761	HYDROMORPHONE	Cholangitis	0	0.0720735	D003248 ||| D014581 ||| D014012 ||| D003863	Constipation ||| Urticaria ||| Tinnitus ||| Depression
	CHEMBL398707	D017098	HYDROMORPHONE	IgA Deficiency	0	0.00827045	D003248 ||| D014581 ||| D014012 ||| D003863	Constipation ||| Urticaria ||| Tinnitus ||| Depression
	CHEMBL398707	D008268	HYDROMORPHONE	Macular Degeneration	0	0.0507176	D003248 ||| D016055 ||| D014581 ||| D007022 ||| D013575 ||| D014012 ||| D004415 ||| D003863	Constipation ||| Urinary Retention ||| Urticaria ||| Hypotension ||| Syncope ||| Tinnitus ||| Dyspepsia ||| Depression
	CHEMBL398707	D034381	HYDROMORPHONE	Hearing Loss	0	0.14025	D003248 ||| D014581 ||| D014012 ||| D003863	Constipation ||| Urticaria ||| Tinnitus ||| Depression
	CHEMBL398707	D014012	HYDROMORPHONE	Tinnitus	1	0.106485	D003863	Depression
	CHEMBL398707	D000505	HYDROMORPHONE	Alopecia	0	0.0386273	D003248 ||| D014581 ||| D014012 ||| D003863	Constipation ||| Urticaria ||| Tinnitus ||| Depression
	CHEMBL398707	D019226	HYDROMORPHONE	Oral Ulcer	0	0.0384937	D003248 ||| D014581 ||| D014012 ||| D003863	Constipation ||| Urticaria ||| Tinnitus ||| Depression
	CHEMBL398707	D000787	HYDROMORPHONE	Angina Pectoris	0	0.114641	D003248 ||| D016055 ||| D014581 ||| D007022 ||| D013575 ||| D014012 ||| D004415 ||| D003863	Constipation ||| Urinary Retention ||| Urticaria ||| Hypotension ||| Syncope ||| Tinnitus ||| Dyspepsia ||| Depression
	CHEMBL398707	D065631	HYDROMORPHONE	Rhinitis, Allergic	0	0.0192721	D003248 ||| D016055 ||| D014581 ||| D007022 ||| D013575 ||| D014012 ||| D004415 ||| D003863	Constipation ||| Urinary Retention ||| Urticaria ||| Hypotension ||| Syncope ||| Tinnitus ||| Dyspepsia ||| Depression
	CHEMBL398707	D001249	HYDROMORPHONE	Asthma	0	0.0642028	D003248 ||| D016055 ||| D014581 ||| D007022 ||| D013575 ||| D014012 ||| D004415 ||| D003863	Constipation ||| Urinary Retention ||| Urticaria ||| Hypotension ||| Syncope ||| Tinnitus ||| Dyspepsia ||| Depression
	CHEMBL398707	D005764	HYDROMORPHONE	Gastroesophageal Reflux	0	0.0928337	D003248 ||| D016055 ||| D014581 ||| D007022 ||| D013575 ||| D014012 ||| D004415 ||| D003863	Constipation ||| Urinary Retention ||| Urticaria ||| Hypotension ||| Syncope ||| Tinnitus ||| Dyspepsia ||| Depression
	CHEMBL398707	D007037	HYDROMORPHONE	Hypothyroidism	0	0.00537427	D003248 ||| D014581 ||| D014012 ||| D003863	Constipation ||| Urticaria ||| Tinnitus ||| Depression
	CHEMBL398707	D008881	HYDROMORPHONE	Migraine Disorders	0	0.0441467	D003248 ||| D016055 ||| D014581 ||| D007022 ||| D013575 ||| D014012 ||| D004415 ||| D003863	Constipation ||| Urinary Retention ||| Urticaria ||| Hypotension ||| Syncope ||| Tinnitus ||| Dyspepsia ||| Depression
	CHEMBL398707	D004485	HYDROMORPHONE	Eczema	0	0.0149631	D003248 ||| D016055 ||| D014581 ||| D007022 ||| D013575 ||| D014012 ||| D004415 ||| D003863	Constipation ||| Urinary Retention ||| Urticaria ||| Hypotension ||| Syncope ||| Tinnitus ||| Dyspepsia ||| Depression
	CHEMBL398707	D006937	HYDROMORPHONE	Hypercholesterolemia	0	0.0493078	D003248 ||| D016055 ||| D014581 ||| D007022 ||| D013575 ||| D014012 ||| D004415 ||| D003863	Constipation ||| Urinary Retention ||| Urticaria ||| Hypotension ||| Syncope ||| Tinnitus ||| Dyspepsia ||| Depression
	CHEMBL398707	D012626	HYDROMORPHONE	Sebaceous Gland Neoplasms	0	0.0775706	D003248 ||| D014581 ||| D014012 ||| D003863	Constipation ||| Urticaria ||| Tinnitus ||| Depression
	CHEMBL398707	D001943	HYDROMORPHONE	Breast Neoplasms	0	0.0266109	D003248 ||| D016055 ||| D014581 ||| D007022 ||| D013575 ||| D014012 ||| D004415 ||| D003863	Constipation ||| Urinary Retention ||| Urticaria ||| Hypotension ||| Syncope ||| Tinnitus ||| Dyspepsia ||| Depression
	CHEMBL398707	D002280	HYDROMORPHONE	Carcinoma, Basal Cell	0	0.0160744	D003248 ||| D016055 ||| D014581 ||| D007022 ||| D013575 ||| D014012 ||| D004415 ||| D003863	Constipation ||| Urinary Retention ||| Urticaria ||| Hypotension ||| Syncope ||| Tinnitus ||| Dyspepsia ||| Depression
	CHEMBL398707	D000230	HYDROMORPHONE	Adenocarcinoma	0	0.0336051	D003248 ||| D014581 ||| D014012 ||| D003863	Constipation ||| Urticaria ||| Tinnitus ||| Depression
	CHEMBL398707	D002386	HYDROMORPHONE	Cataract	0	0.0271779	D003248 ||| D016055 ||| D014581 ||| D007022 ||| D013575 ||| D014012 ||| D004415 ||| D003863	Constipation ||| Urinary Retention ||| Urticaria ||| Hypotension ||| Syncope ||| Tinnitus ||| Dyspepsia ||| Depression
	CHEMBL398707	D006552	HYDROMORPHONE	Hernia, Inguinal	0	0.0141946	D003248 ||| D016055 ||| D014581 ||| D007022 ||| D013575 ||| D014012 ||| D004415 ||| D003863	Constipation ||| Urinary Retention ||| Urticaria ||| Hypotension ||| Syncope ||| Tinnitus ||| Dyspepsia ||| Depression
	CHEMBL398707	D012005	HYDROMORPHONE	Rectal Prolapse	0	0.0272595	D003248 ||| D014581 ||| D014012 ||| D003863	Constipation ||| Urticaria ||| Tinnitus ||| Depression
	CHEMBL398707	D014029	HYDROMORPHONE	Tobacco Use Disorder	0	0.12089	D003248 ||| D014581 ||| D014012 ||| D003863	Constipation ||| Urticaria ||| Tinnitus ||| Depression
	CHEMBL398707	D009203	HYDROMORPHONE	Myocardial Infarction	0	0.0773629	D003248 ||| D016055 ||| D014581 ||| D007022 ||| D013575 ||| D014012 ||| D004415 ||| D003863	Constipation ||| Urinary Retention ||| Urticaria ||| Hypotension ||| Syncope ||| Tinnitus ||| Dyspepsia ||| Depression
	CHEMBL398707	D005756	HYDROMORPHONE	Gastritis	0	0.0527867	D003248 ||| D016055 ||| D014581 ||| D007022 ||| D013575 ||| D014012 ||| D004415 ||| D003863	Constipation ||| Urinary Retention ||| Urticaria ||| Hypotension ||| Syncope ||| Tinnitus ||| Dyspepsia ||| Depression
	CHEMBL398707	D006548	HYDROMORPHONE	Hernia, Diaphragmatic	0	0.112488	D003248 ||| D016055 ||| D014581 ||| D007022 ||| D013575 ||| D014012 ||| D004415 ||| D003863	Constipation ||| Urinary Retention ||| Urticaria ||| Hypotension ||| Syncope ||| Tinnitus ||| Dyspepsia ||| Depression
	CHEMBL398707	D000076385	HYDROMORPHONE	Diverticular Diseases	0	0.0354032	D003248 ||| D014581 ||| D014012 ||| D003863	Constipation ||| Urticaria ||| Tinnitus ||| Depression
	CHEMBL398707	D007319	HYDROMORPHONE	Sleep Initiation and Maintenance Disorders	0	0.0575312	D003248 ||| D016055 ||| D014581 ||| D007022 ||| D013575 ||| D014012 ||| D004415 ||| D003863	Constipation ||| Urinary Retention ||| Urticaria ||| Hypotension ||| Syncope ||| Tinnitus ||| Dyspepsia ||| Depression
	CHEMBL398707	D009290	HYDROMORPHONE	Narcolepsy	0	0.0546477	D003248 ||| D016055 ||| D014581 ||| D007022 ||| D013575 ||| D014012 ||| D004415 ||| D003863	Constipation ||| Urinary Retention ||| Urticaria ||| Hypotension ||| Syncope ||| Tinnitus ||| Dyspepsia ||| Depression
	CHEMBL398707	D003922	HYDROMORPHONE	Diabetes Mellitus, Type 1	0	0.00845776	D003248 ||| D014581 ||| D014012 ||| D003863	Constipation ||| Urticaria ||| Tinnitus ||| Depression
	CHEMBL398707	D002446	HYDROMORPHONE	Celiac Disease	0	0.0205913	D003248 ||| D014581 ||| D014012 ||| D003863	Constipation ||| Urticaria ||| Tinnitus ||| Depression
	CHEMBL398707	D008105	HYDROMORPHONE	Liver Cirrhosis, Biliary	0	0.0604454	D003248 ||| D014581 ||| D014012 ||| D003863	Constipation ||| Urticaria ||| Tinnitus ||| Depression
	CHEMBL398707	D014820	HYDROMORPHONE	Vitiligo	0	0.0568096	D003248 ||| D014581 ||| D014012 ||| D003863	Constipation ||| Urticaria ||| Tinnitus ||| Depression
	CHEMBL398707	D009798	HYDROMORPHONE	Ocular Hypertension	0	0.0735709	D003248 ||| D014581 ||| D014012 ||| D003863	Constipation ||| Urticaria ||| Tinnitus ||| Depression
	CHEMBL398707	D009447	HYDROMORPHONE	Neuroblastoma	0	0.0611257	D003248 ||| D014581 ||| D014012 ||| D003863	Constipation ||| Urticaria ||| Tinnitus ||| Depression
	CHEMBL398707	D012559	HYDROMORPHONE	Schizophrenia	0	0.156217	D003248 ||| D016055 ||| D014581 ||| D007022 ||| D013575 ||| D014012 ||| D004415 ||| D003863	Constipation ||| Urinary Retention ||| Urticaria ||| Hypotension ||| Syncope ||| Tinnitus ||| Dyspepsia ||| Depression
	CHEMBL398707	D000690	HYDROMORPHONE	Amyotrophic Lateral Sclerosis	0	0.0438365	D003248 ||| D014581 ||| D014012 ||| D003863	Constipation ||| Urticaria ||| Tinnitus ||| Depression
	CHEMBL398707	D008180	HYDROMORPHONE	Lupus Erythematosus, Systemic	0	0.0120213	D003248 ||| D016055 ||| D014581 ||| D007022 ||| D013575 ||| D014012 ||| D004415 ||| D003863	Constipation ||| Urinary Retention ||| Urticaria ||| Hypotension ||| Syncope ||| Tinnitus ||| Dyspepsia ||| Depression
	CHEMBL398707	D000437	HYDROMORPHONE	Alcoholism	0	0.168805	D003248 ||| D014581 ||| D014012 ||| D003863	Constipation ||| Urticaria ||| Tinnitus ||| Depression
	CHEMBL398707	D000067877	HYDROMORPHONE	Autism Spectrum Disorder	0	0.0984816	D003248 ||| D014581 ||| D014012 ||| D003863	Constipation ||| Urticaria ||| Tinnitus ||| Depression
	CHEMBL398707	D001714	HYDROMORPHONE	Bipolar Disorder	0	0.126573	D003248 ||| D016055 ||| D014581 ||| D007022 ||| D013575 ||| D014012 ||| D004415 ||| D003863	Constipation ||| Urinary Retention ||| Urticaria ||| Hypotension ||| Syncope ||| Tinnitus ||| Dyspepsia ||| Depression
	CHEMBL398707	D009771	HYDROMORPHONE	Obsessive-Compulsive Disorder	0	0.0399392	D003248 ||| D014581 ||| D014012 ||| D003863	Constipation ||| Urticaria ||| Tinnitus ||| Depression
	CHEMBL398707	D003924	HYDROMORPHONE	Diabetes Mellitus, Type 2	0	0.0336736	D003248 ||| D014581 ||| D014012 ||| D003863	Constipation ||| Urticaria ||| Tinnitus ||| Depression
	CHEMBL398707	D000544	HYDROMORPHONE	Alzheimer Disease	0	0.0158183	D003248 ||| D014581 ||| D014012 ||| D003863	Constipation ||| Urticaria ||| Tinnitus ||| Depression
	CHEMBL398707	D004827	HYDROMORPHONE	Epilepsy	0	0.0620218	D003248 ||| D016055 ||| D014581 ||| D007022 ||| D013575 ||| D014012 ||| D004415 ||| D003863	Constipation ||| Urinary Retention ||| Urticaria ||| Hypotension ||| Syncope ||| Tinnitus ||| Dyspepsia ||| Depression
	CHEMBL398707	D005901	HYDROMORPHONE	Glaucoma	0	0.00352023	D003248 ||| D016055 ||| D014581 ||| D007022 ||| D013575 ||| D014012 ||| D004415 ||| D003863	Constipation ||| Urinary Retention ||| Urticaria ||| Hypotension ||| Syncope ||| Tinnitus ||| Dyspepsia ||| Depression
	CHEMBL398707	D051436	HYDROMORPHONE	Renal Insufficiency, Chronic	0	0.0999477	D003248 ||| D014581 ||| D014012 ||| D003863	Constipation ||| Urticaria ||| Tinnitus ||| Depression
	CHEMBL398707	D013167	HYDROMORPHONE	Spondylitis, Ankylosing	0	0.0653171	D003248 ||| D014581 ||| D014012 ||| D003863	Constipation ||| Urticaria ||| Tinnitus ||| Depression
	CHEMBL398707	D003863	HYDROMORPHONE	Depression	1	0.0781579	D003248 ||| D016055 ||| D014581 ||| D007022 ||| D013575 ||| D014012 ||| D004415	Constipation ||| Urinary Retention ||| Urticaria ||| Hypotension ||| Syncope ||| Tinnitus ||| Dyspepsia
	CHEMBL398707	D010003	HYDROMORPHONE	Osteoarthritis	0	0.058226	D003248 ||| D016055 ||| D014581 ||| D007022 ||| D013575 ||| D014012 ||| D004415 ||| D003863	Constipation ||| Urinary Retention ||| Urticaria ||| Hypotension ||| Syncope ||| Tinnitus ||| Dyspepsia ||| Depression
	CHEMBL398707	D000419	HYDROMORPHONE	Albuminuria	0	0.0523841	D003248 ||| D014581 ||| D014012 ||| D003863	Constipation ||| Urticaria ||| Tinnitus ||| Depression
	CHEMBL398707	D001281	HYDROMORPHONE	Atrial Fibrillation	0	0.0388428	D003248 ||| D016055 ||| D014581 ||| D007022 ||| D013575 ||| D014012 ||| D004415 ||| D003863	Constipation ||| Urinary Retention ||| Urticaria ||| Hypotension ||| Syncope ||| Tinnitus ||| Dyspepsia ||| Depression
	CHEMBL398707	D006973	HYDROMORPHONE	Hypertension	0	0.0135998	D003248 ||| D016055 ||| D014581 ||| D007022 ||| D013575 ||| D014012 ||| D004415 ||| D003863	Constipation ||| Urinary Retention ||| Urticaria ||| Hypotension ||| Syncope ||| Tinnitus ||| Dyspepsia ||| Depression
	CHEMBL398707	D006327	HYDROMORPHONE	Heart Block	0	0.0335811	D003248 ||| D016055 ||| D014581 ||| D007022 ||| D013575 ||| D004415 ||| D003863	Constipation ||| Urinary Retention ||| Urticaria ||| Hypotension ||| Syncope ||| Dyspepsia ||| Depression
	CHEMBL398707	D055623	HYDROMORPHONE	Keratosis, Actinic	0	0.0229867	D003248 ||| D016055 ||| D014581 ||| D007022 ||| D013575 ||| D004415 ||| D003863	Constipation ||| Urinary Retention ||| Urticaria ||| Hypotension ||| Syncope ||| Dyspepsia ||| Depression
	CHEMBL398707	D001991	HYDROMORPHONE	Bronchitis	0	0.0687347	D003248 ||| D016055 ||| D014581 ||| D007022 ||| D013575 ||| D004415 ||| D003863	Constipation ||| Urinary Retention ||| Urticaria ||| Hypotension ||| Syncope ||| Dyspepsia ||| Depression
	CHEMBL398707	D008175	HYDROMORPHONE	Lung Neoplasms	0	0.0470134	D003248 ||| D016055 ||| D014581 ||| D007022 ||| D013575 ||| D004415 ||| D003863	Constipation ||| Urinary Retention ||| Urticaria ||| Hypotension ||| Syncope ||| Dyspepsia ||| Depression
	CHEMBL398707	D008545	HYDROMORPHONE	Melanoma	0	0.0124881	D003248 ||| D016055 ||| D014581 ||| D007022 ||| D013575 ||| D004415 ||| D003863	Constipation ||| Urinary Retention ||| Urticaria ||| Hypotension ||| Syncope ||| Dyspepsia ||| Depression
	CHEMBL398707	D008228	HYDROMORPHONE	Lymphoma, Non-Hodgkin	0	0.0440805	D003248 ||| D016055 ||| D014581 ||| D007022 ||| D013575 ||| D004415 ||| D003863	Constipation ||| Urinary Retention ||| Urticaria ||| Hypotension ||| Syncope ||| Dyspepsia ||| Depression
	CHEMBL398707	D002294	HYDROMORPHONE	Carcinoma, Squamous Cell	0	0.0336294	D003248 ||| D016055 ||| D014581 ||| D007022 ||| D013575 ||| D004415 ||| D003863	Constipation ||| Urinary Retention ||| Urticaria ||| Hypotension ||| Syncope ||| Dyspepsia ||| Depression
	CHEMBL398707	D002349	HYDROMORPHONE	Carpal Tunnel Syndrome	0	0.0422398	D003248 ||| D016055 ||| D014581 ||| D007022 ||| D013575 ||| D014012 ||| D004415 ||| D003863	Constipation ||| Urinary Retention ||| Urticaria ||| Hypotension ||| Syncope ||| Tinnitus ||| Dyspepsia ||| Depression
	CHEMBL398707	D016883	HYDROMORPHONE	Diabetic Ketoacidosis	0	0.0395625	D003248 ||| D016055 ||| D014581 ||| D007022 ||| D013575 ||| D004415 ||| D003863	Constipation ||| Urinary Retention ||| Urticaria ||| Hypotension ||| Syncope ||| Dyspepsia ||| Depression
	CHEMBL398707	D001749	HYDROMORPHONE	Urinary Bladder Neoplasms	0	0.0380747	D003248 ||| D016055 ||| D014581 ||| D007022 ||| D013575 ||| D004415 ||| D003863	Constipation ||| Urinary Retention ||| Urticaria ||| Hypotension ||| Syncope ||| Dyspepsia ||| Depression
	CHEMBL398707	D007889	HYDROMORPHONE	Leiomyoma	0	0.0469638	D003248 ||| D016055 ||| D014581 ||| D007022 ||| D013575 ||| D004415 ||| D003863	Constipation ||| Urinary Retention ||| Urticaria ||| Hypotension ||| Syncope ||| Dyspepsia ||| Depression
	CHEMBL398707	D018798	HYDROMORPHONE	Anemia, Iron-Deficiency	0	0.0460451	D003248 ||| D016055 ||| D014581 ||| D007022 ||| D013575 ||| D004415 ||| D003863	Constipation ||| Urinary Retention ||| Urticaria ||| Hypotension ||| Syncope ||| Dyspepsia ||| Depression
	CHEMBL398707	D000380	HYDROMORPHONE	Agranulocytosis	0	0.0371218	D003248 ||| D016055 ||| D014581 ||| D007022 ||| D013575 ||| D004415 ||| D003863	Constipation ||| Urinary Retention ||| Urticaria ||| Hypotension ||| Syncope ||| Dyspepsia ||| Depression
	CHEMBL398707	D012893	HYDROMORPHONE	Sleep Wake Disorders	0	0.037099	D003248 ||| D016055 ||| D014581 ||| D007022 ||| D013575 ||| D004415 ||| D003863	Constipation ||| Urinary Retention ||| Urticaria ||| Hypotension ||| Syncope ||| Dyspepsia ||| Depression
	CHEMBL398707	D006429	HYDROMORPHONE	Hemiplegia	0	0.0726623	D003248 ||| D016055 ||| D014581 ||| D007022 ||| D013575 ||| D004415 ||| D003863	Constipation ||| Urinary Retention ||| Urticaria ||| Hypotension ||| Syncope ||| Dyspepsia ||| Depression
	CHEMBL398707	D011655	HYDROMORPHONE	Pulmonary Embolism	0	0.0662588	D003248 ||| D016055 ||| D014581 ||| D007022 ||| D013575 ||| D004415 ||| D003863	Constipation ||| Urinary Retention ||| Urticaria ||| Hypotension ||| Syncope ||| Dyspepsia ||| Depression
	CHEMBL398707	D009202	HYDROMORPHONE	Cardiomyopathies	0	0.0563529	D003248 ||| D016055 ||| D014581 ||| D007022 ||| D013575 ||| D014012 ||| D004415 ||| D003863	Constipation ||| Urinary Retention ||| Urticaria ||| Hypotension ||| Syncope ||| Tinnitus ||| Dyspepsia ||| Depression
	CHEMBL398707	D013345	HYDROMORPHONE	Subarachnoid Hemorrhage	0	0.0176002	D003248 ||| D016055 ||| D014581 ||| D007022 ||| D013575 ||| D004415 ||| D003863	Constipation ||| Urinary Retention ||| Urticaria ||| Hypotension ||| Syncope ||| Dyspepsia ||| Depression
	CHEMBL398707	D002543	HYDROMORPHONE	Cerebral Hemorrhage	0	0.0303302	D003248 ||| D016055 ||| D014581 ||| D007022 ||| D013575 ||| D004415 ||| D003863	Constipation ||| Urinary Retention ||| Urticaria ||| Hypotension ||| Syncope ||| Dyspepsia ||| Depression
	CHEMBL398707	D002544	HYDROMORPHONE	Cerebral Infarction	0	0.0655662	D003248 ||| D016055 ||| D014581 ||| D007022 ||| D013575 ||| D004415 ||| D003863	Constipation ||| Urinary Retention ||| Urticaria ||| Hypotension ||| Syncope ||| Dyspepsia ||| Depression
	CHEMBL398707	D050197	HYDROMORPHONE	Arteriosclerosis	0	0.0170869	D003248 ||| D016055 ||| D014581 ||| D007022 ||| D013575 ||| D004415 ||| D003863	Constipation ||| Urinary Retention ||| Urticaria ||| Hypotension ||| Syncope ||| Dyspepsia ||| Depression
	CHEMBL398707	D010689	HYDROMORPHONE	Phlebitis	0	0.0478825	D003248 ||| D016055 ||| D014581 ||| D007022 ||| D013575 ||| D004415 ||| D003863	Constipation ||| Urinary Retention ||| Urticaria ||| Hypotension ||| Syncope ||| Dyspepsia ||| Depression
	CHEMBL398707	D006484	HYDROMORPHONE	Hemorrhoids	0	0.075756	D003248 ||| D016055 ||| D014581 ||| D007022 ||| D013575 ||| D004415 ||| D003863	Constipation ||| Urinary Retention ||| Urticaria ||| Hypotension ||| Syncope ||| Dyspepsia ||| Depression
	CHEMBL398707	D007022	HYDROMORPHONE	Hypotension	1	0.233871	D003248 ||| D016055 ||| D014581 ||| D013575 ||| D004415 ||| D003863	Constipation ||| Urinary Retention ||| Urticaria ||| Syncope ||| Dyspepsia ||| Depression
	CHEMBL398707	D012852	HYDROMORPHONE	Sinusitis	0	0.0143489	D003248 ||| D016055 ||| D014581 ||| D007022 ||| D013575 ||| D004415 ||| D003863	Constipation ||| Urinary Retention ||| Urticaria ||| Hypotension ||| Syncope ||| Dyspepsia ||| Depression
	CHEMBL398707	D010996	HYDROMORPHONE	Pleural Effusion	0	0.0428575	D003248 ||| D016055 ||| D014581 ||| D007022 ||| D013575 ||| D004415 ||| D003863	Constipation ||| Urinary Retention ||| Urticaria ||| Hypotension ||| Syncope ||| Dyspepsia ||| Depression
	CHEMBL398707	D011030	HYDROMORPHONE	Pneumothorax	0	0.0296071	D003248 ||| D016055 ||| D014581 ||| D007022 ||| D013575 ||| D004415 ||| D003863	Constipation ||| Urinary Retention ||| Urticaria ||| Hypotension ||| Syncope ||| Dyspepsia ||| Depression
	CHEMBL398707	D014060	HYDROMORPHONE	Tongue Diseases	0	0.0893783	D003248 ||| D016055 ||| D014581 ||| D007022 ||| D013575 ||| D004415 ||| D003863	Constipation ||| Urinary Retention ||| Urticaria ||| Hypotension ||| Syncope ||| Dyspepsia ||| Depression
	CHEMBL398707	D004941	HYDROMORPHONE	Esophagitis	0	0.120324	D003248 ||| D016055 ||| D014581 ||| D007022 ||| D013575 ||| D004415 ||| D003863	Constipation ||| Urinary Retention ||| Urticaria ||| Hypotension ||| Syncope ||| Dyspepsia ||| Depression
	CHEMBL398707	D013276	HYDROMORPHONE	Stomach Ulcer	0	0.0513589	D003248 ||| D016055 ||| D014581 ||| D007022 ||| D013575 ||| D004415 ||| D003863	Constipation ||| Urinary Retention ||| Urticaria ||| Hypotension ||| Syncope ||| Dyspepsia ||| Depression
	CHEMBL398707	D004415	HYDROMORPHONE	Dyspepsia	1	0.0372817	D003248 ||| D016055 ||| D014581 ||| D007022 ||| D013575 ||| D003863	Constipation ||| Urinary Retention ||| Urticaria ||| Hypotension ||| Syncope ||| Depression
	CHEMBL398707	D002769	HYDROMORPHONE	Cholelithiasis	0	0.0662714	D003248 ||| D016055 ||| D014581 ||| D007022 ||| D013575 ||| D014012 ||| D004415 ||| D003863	Constipation ||| Urinary Retention ||| Urticaria ||| Hypotension ||| Syncope ||| Tinnitus ||| Dyspepsia ||| Depression
	CHEMBL398707	D002764	HYDROMORPHONE	Cholecystitis	0	0.0603573	D003248 ||| D016055 ||| D014581 ||| D007022 ||| D013575 ||| D004415 ||| D003863	Constipation ||| Urinary Retention ||| Urticaria ||| Hypotension ||| Syncope ||| Dyspepsia ||| Depression
	CHEMBL398707	D010195	HYDROMORPHONE	Pancreatitis	0	0.0244312	D003248 ||| D016055 ||| D014581 ||| D007022 ||| D013575 ||| D004415 ||| D003863	Constipation ||| Urinary Retention ||| Urticaria ||| Hypotension ||| Syncope ||| Dyspepsia ||| Depression
	CHEMBL398707	D008286	HYDROMORPHONE	Malabsorption Syndromes	0	0.0232816	D003248 ||| D016055 ||| D014581 ||| D007022 ||| D013575 ||| D004415 ||| D003863	Constipation ||| Urinary Retention ||| Urticaria ||| Hypotension ||| Syncope ||| Dyspepsia ||| Depression
	CHEMBL398707	D002481	HYDROMORPHONE	Cellulitis	0	0.0654963	D003248 ||| D016055 ||| D014581 ||| D007022 ||| D013575 ||| D004415 ||| D003863	Constipation ||| Urinary Retention ||| Urticaria ||| Hypotension ||| Syncope ||| Dyspepsia ||| Depression
	CHEMBL398707	D011537	HYDROMORPHONE	Pruritus	0	0.0351257	D003248 ||| D016055 ||| D014581 ||| D007022 ||| D013575 ||| D004415 ||| D003863	Constipation ||| Urinary Retention ||| Urticaria ||| Hypotension ||| Syncope ||| Dyspepsia ||| Depression
	CHEMBL398707	D008010	HYDROMORPHONE	Lichen Planus	0	0.0208911	D003248 ||| D016055 ||| D014581 ||| D007022 ||| D013575 ||| D004415 ||| D003863	Constipation ||| Urinary Retention ||| Urticaria ||| Hypotension ||| Syncope ||| Dyspepsia ||| Depression
	CHEMBL398707	D017492	HYDROMORPHONE	Keratosis, Seborrheic	0	0.0385293	D003248 ||| D016055 ||| D014581 ||| D007022 ||| D013575 ||| D004415 ||| D003863	Constipation ||| Urinary Retention ||| Urticaria ||| Hypotension ||| Syncope ||| Dyspepsia ||| Depression
	CHEMBL398707	D011704	HYDROMORPHONE	Pyelonephritis	0	0.0346845	D003248 ||| D016055 ||| D014581 ||| D007022 ||| D013575 ||| D004415 ||| D003863	Constipation ||| Urinary Retention ||| Urticaria ||| Hypotension ||| Syncope ||| Dyspepsia ||| Depression
	CHEMBL398707	D058186	HYDROMORPHONE	Acute Kidney Injury	0	0.138914	D003248 ||| D016055 ||| D014581 ||| D007022 ||| D013575 ||| D004415 ||| D003863	Constipation ||| Urinary Retention ||| Urticaria ||| Hypotension ||| Syncope ||| Dyspepsia ||| Depression
	CHEMBL398707	D007676	HYDROMORPHONE	Kidney Failure, Chronic	0	0.00757693	D003248 ||| D016055 ||| D014581 ||| D007022 ||| D013575 ||| D014012 ||| D004415 ||| D003863	Constipation ||| Urinary Retention ||| Urticaria ||| Hypotension ||| Syncope ||| Tinnitus ||| Dyspepsia ||| Depression
	CHEMBL398707	D003556	HYDROMORPHONE	Cystitis	0	0.059072	D003248 ||| D016055 ||| D014581 ||| D007022 ||| D013575 ||| D004415 ||| D003863	Constipation ||| Urinary Retention ||| Urticaria ||| Hypotension ||| Syncope ||| Dyspepsia ||| Depression
	CHEMBL398707	D011470	HYDROMORPHONE	Prostatic Hyperplasia	0	0.0489148	D003248 ||| D016055 ||| D014581 ||| D007022 ||| D013575 ||| D004415 ||| D003863	Constipation ||| Urinary Retention ||| Urticaria ||| Hypotension ||| Syncope ||| Dyspepsia ||| Depression
	CHEMBL398707	D011472	HYDROMORPHONE	Prostatitis	0	0.0724831	D003248 ||| D016055 ||| D014581 ||| D007022 ||| D013575 ||| D004415 ||| D003863	Constipation ||| Urinary Retention ||| Urticaria ||| Hypotension ||| Syncope ||| Dyspepsia ||| Depression
	CHEMBL398707	D005348	HYDROMORPHONE	Fibrocystic Breast Disease	0	0.0390301	D003248 ||| D016055 ||| D014581 ||| D007022 ||| D013575 ||| D004415 ||| D003863	Constipation ||| Urinary Retention ||| Urticaria ||| Hypotension ||| Syncope ||| Dyspepsia ||| Depression
	CHEMBL398707	D006177	HYDROMORPHONE	Gynecomastia	0	0.0291858	D003248 ||| D016055 ||| D014581 ||| D007022 ||| D013575 ||| D004415 ||| D003863	Constipation ||| Urinary Retention ||| Urticaria ||| Hypotension ||| Syncope ||| Dyspepsia ||| Depression
	CHEMBL398707	D004715	HYDROMORPHONE	Endometriosis	0	0.0241888	D003248 ||| D016055 ||| D014581 ||| D007022 ||| D013575 ||| D004415 ||| D003863	Constipation ||| Urinary Retention ||| Urticaria ||| Hypotension ||| Syncope ||| Dyspepsia ||| Depression
	CHEMBL398707	D003680	HYDROMORPHONE	Deglutition Disorders	0	0.0564559	D003248 ||| D016055 ||| D014581 ||| D007022 ||| D013575 ||| D004415 ||| D003863	Constipation ||| Urinary Retention ||| Urticaria ||| Hypotension ||| Syncope ||| Dyspepsia ||| Depression
	CHEMBL398707	D001201	HYDROMORPHONE	Ascites	0	0.0203702	D003248 ||| D016055 ||| D014581 ||| D007022 ||| D013575 ||| D004415 ||| D003863	Constipation ||| Urinary Retention ||| Urticaria ||| Hypotension ||| Syncope ||| Dyspepsia ||| Depression
	CHEMBL398707	D005076	HYDROMORPHONE	Exanthema	0	0.00952932	D003248 ||| D016055 ||| D014581 ||| D007022 ||| D013575 ||| D004415 ||| D003863	Constipation ||| Urinary Retention ||| Urticaria ||| Hypotension ||| Syncope ||| Dyspepsia ||| Depression
	CHEMBL398707	D014717	HYDROMORPHONE	Vertigo	0	0.105564	D003248 ||| D016055 ||| D014581 ||| D007022 ||| D013575 ||| D004415 ||| D003863	Constipation ||| Urinary Retention ||| Urticaria ||| Hypotension ||| Syncope ||| Dyspepsia ||| Depression
	CHEMBL398707	D013575	HYDROMORPHONE	Syncope	1	0.175018	D003248 ||| D016055 ||| D014581 ||| D007022 ||| D004415 ||| D003863	Constipation ||| Urinary Retention ||| Urticaria ||| Hypotension ||| Dyspepsia ||| Depression
	CHEMBL398707	D007766	HYDROMORPHONE	Lacrimal Apparatus Diseases	0	0.0492616	D003248 ||| D016055 ||| D014581 ||| D007022 ||| D013575 ||| D004415 ||| D003863	Constipation ||| Urinary Retention ||| Urticaria ||| Hypotension ||| Syncope ||| Dyspepsia ||| Depression
	CHEMBL398707	D006471	HYDROMORPHONE	Gastrointestinal Hemorrhage	0	0.0248576	D003248 ||| D016055 ||| D014581 ||| D007022 ||| D013575 ||| D004415 ||| D003863	Constipation ||| Urinary Retention ||| Urticaria ||| Hypotension ||| Syncope ||| Dyspepsia ||| Depression
	CHEMBL398707	D010437	HYDROMORPHONE	Peptic Ulcer	0	0.0536418	D003248 ||| D016055 ||| D014581 ||| D007022 ||| D013575 ||| D004415 ||| D003863	Constipation ||| Urinary Retention ||| Urticaria ||| Hypotension ||| Syncope ||| Dyspepsia ||| Depression
	CHEMBL398707	D005921	HYDROMORPHONE	Glomerulonephritis	0	0.0764044	D003248 ||| D016055 ||| D014581 ||| D007022 ||| D013575 ||| D004415 ||| D003863	Constipation ||| Urinary Retention ||| Urticaria ||| Hypotension ||| Syncope ||| Dyspepsia ||| Depression
	CHEMBL398707	D006333	HYDROMORPHONE	Heart Failure	0	0.0474946	D003248 ||| D016055 ||| D014581 ||| D007022 ||| D013575 ||| D014012 ||| D004415 ||| D003863	Constipation ||| Urinary Retention ||| Urticaria ||| Hypotension ||| Syncope ||| Tinnitus ||| Dyspepsia ||| Depression
	CHEMBL398707	D006547	HYDROMORPHONE	Hernia	0	0.0498063	D003248 ||| D016055 ||| D014581 ||| D007022 ||| D013575 ||| D004415 ||| D003863	Constipation ||| Urinary Retention ||| Urticaria ||| Hypotension ||| Syncope ||| Dyspepsia ||| Depression
	CHEMBL398707	D006689	HYDROMORPHONE	Hodgkin Disease	0	0.10411	D003248 ||| D016055 ||| D014581 ||| D007022 ||| D013575 ||| D004415 ||| D003863	Constipation ||| Urinary Retention ||| Urticaria ||| Hypotension ||| Syncope ||| Dyspepsia ||| Depression
	CHEMBL398707	D008113	HYDROMORPHONE	Liver Neoplasms	0	0.0448967	D003248 ||| D016055 ||| D014581 ||| D007022 ||| D013575 ||| D004415 ||| D003863	Constipation ||| Urinary Retention ||| Urticaria ||| Hypotension ||| Syncope ||| Dyspepsia ||| Depression
	CHEMBL398707	D010051	HYDROMORPHONE	Ovarian Neoplasms	0	0.0489744	D003248 ||| D016055 ||| D014581 ||| D007022 ||| D013575 ||| D014012 ||| D004415 ||| D003863	Constipation ||| Urinary Retention ||| Urticaria ||| Hypotension ||| Syncope ||| Tinnitus ||| Dyspepsia ||| Depression
	CHEMBL398707	D011471	HYDROMORPHONE	Prostatic Neoplasms	0	0.125876	D003248 ||| D016055 ||| D014581 ||| D007022 ||| D013575 ||| D004415 ||| D003863	Constipation ||| Urinary Retention ||| Urticaria ||| Hypotension ||| Syncope ||| Dyspepsia ||| Depression
	CHEMBL398707	D000647	HYDROMORPHONE	Amnesia	0	0.0762934	D003248 ||| D016055 ||| D014581 ||| D007022 ||| D013575 ||| D004415 ||| D003863	Constipation ||| Urinary Retention ||| Urticaria ||| Hypotension ||| Syncope ||| Dyspepsia ||| Depression
	CHEMBL398707	D007951	HYDROMORPHONE	Leukemia, Myeloid	0	0.0270803	D003248 ||| D016055 ||| D014581 ||| D007022 ||| D013575 ||| D004415 ||| D003863	Constipation ||| Urinary Retention ||| Urticaria ||| Hypotension ||| Syncope ||| Dyspepsia ||| Depression
	CHEMBL398707	D000152	HYDROMORPHONE	Acne Vulgaris	0	0.0867595	D003248 ||| D016055 ||| D014581 ||| D007022 ||| D013575 ||| D004415 ||| D003863	Constipation ||| Urinary Retention ||| Urticaria ||| Hypotension ||| Syncope ||| Dyspepsia ||| Depression
	CHEMBL398707	D000740	HYDROMORPHONE	Anemia	0	0.0613144	D003248 ||| D016055 ||| D014581 ||| D007022 ||| D013575 ||| D004415 ||| D003863	Constipation ||| Urinary Retention ||| Urticaria ||| Hypotension ||| Syncope ||| Dyspepsia ||| Depression
	CHEMBL398707	D001064	HYDROMORPHONE	Appendicitis	0	0.0497234	D003248 ||| D016055 ||| D014581 ||| D007022 ||| D013575 ||| D004415 ||| D003863	Constipation ||| Urinary Retention ||| Urticaria ||| Hypotension ||| Syncope ||| Dyspepsia ||| Depression
	CHEMBL398707	D003248	HYDROMORPHONE	Constipation	1	0.0298321	D016055 ||| D014581 ||| D007022 ||| D013575 ||| D004415 ||| D003863	Urinary Retention ||| Urticaria ||| Hypotension ||| Syncope ||| Dyspepsia ||| Depression
	CHEMBL398707	D015352	HYDROMORPHONE	Dry Eye Syndromes	0	0.0258918	D003248 ||| D016055 ||| D014581 ||| D007022 ||| D013575 ||| D004415 ||| D003863	Constipation ||| Urinary Retention ||| Urticaria ||| Hypotension ||| Syncope ||| Dyspepsia ||| Depression
	CHEMBL398707	D004381	HYDROMORPHONE	Duodenal Ulcer	0	0.0514031	D003248 ||| D016055 ||| D014581 ||| D007022 ||| D013575 ||| D004415 ||| D003863	Constipation ||| Urinary Retention ||| Urticaria ||| Hypotension ||| Syncope ||| Dyspepsia ||| Depression
	CHEMBL398707	D015837	HYDROMORPHONE	Vestibular Diseases	0	0.0415554	D003248 ||| D016055 ||| D014581 ||| D007022 ||| D013575 ||| D004415 ||| D003863	Constipation ||| Urinary Retention ||| Urticaria ||| Hypotension ||| Syncope ||| Dyspepsia ||| Depression
	CHEMBL398707	D005705	HYDROMORPHONE	Gallbladder Diseases	0	0.0281327	D003248 ||| D016055 ||| D014581 ||| D007022 ||| D013575 ||| D004415 ||| D003863	Constipation ||| Urinary Retention ||| Urticaria ||| Hypotension ||| Syncope ||| Dyspepsia ||| Depression
	CHEMBL398707	D006073	HYDROMORPHONE	Gout	0	0.00969066	D003248 ||| D016055 ||| D014581 ||| D007022 ||| D013575 ||| D014012 ||| D004415 ||| D003863	Constipation ||| Urinary Retention ||| Urticaria ||| Hypotension ||| Syncope ||| Tinnitus ||| Dyspepsia ||| Depression
	CHEMBL398707	D001145	HYDROMORPHONE	Arrhythmias, Cardiac	0	0.015193	D003248 ||| D016055 ||| D014581 ||| D007022 ||| D013575 ||| D004415 ||| D003863	Constipation ||| Urinary Retention ||| Urticaria ||| Hypotension ||| Syncope ||| Dyspepsia ||| Depression
	CHEMBL398707	D043183	HYDROMORPHONE	Irritable Bowel Syndrome	0	0.125692	D003248 ||| D016055 ||| D014581 ||| D007022 ||| D013575 ||| D004415 ||| D003863	Constipation ||| Urinary Retention ||| Urticaria ||| Hypotension ||| Syncope ||| Dyspepsia ||| Depression
	CHEMBL398707	D001851	HYDROMORPHONE	Bone Diseases, Metabolic	0	0.0264476	D003248 ||| D016055 ||| D014581 ||| D007022 ||| D013575 ||| D004415 ||| D003863	Constipation ||| Urinary Retention ||| Urticaria ||| Hypotension ||| Syncope ||| Dyspepsia ||| Depression
	CHEMBL398707	D010024	HYDROMORPHONE	Osteoporosis	0	0.0660535	D003248 ||| D016055 ||| D014581 ||| D007022 ||| D013575 ||| D004415 ||| D003863	Constipation ||| Urinary Retention ||| Urticaria ||| Hypotension ||| Syncope ||| Dyspepsia ||| Depression
	CHEMBL398707	D009443	HYDROMORPHONE	Neuritis	0	0.0614142	D003248 ||| D016055 ||| D014581 ||| D007022 ||| D013575 ||| D004415 ||| D003863	Constipation ||| Urinary Retention ||| Urticaria ||| Hypotension ||| Syncope ||| Dyspepsia ||| Depression
	CHEMBL398707	D010538	HYDROMORPHONE	Peritonitis	0	0.0190114	D003248 ||| D016055 ||| D014581 ||| D007022 ||| D013575 ||| D004415 ||| D003863	Constipation ||| Urinary Retention ||| Urticaria ||| Hypotension ||| Syncope ||| Dyspepsia ||| Depression
	CHEMBL398707	D010998	HYDROMORPHONE	Pleurisy	0	0.0467843	D003248 ||| D016055 ||| D014581 ||| D007022 ||| D013575 ||| D004415 ||| D003863	Constipation ||| Urinary Retention ||| Urticaria ||| Hypotension ||| Syncope ||| Dyspepsia ||| Depression
	CHEMBL398707	D011565	HYDROMORPHONE	Psoriasis	0	0.0577713	D003248 ||| D016055 ||| D014581 ||| D007022 ||| D013575 ||| D004415 ||| D003863	Constipation ||| Urinary Retention ||| Urticaria ||| Hypotension ||| Syncope ||| Dyspepsia ||| Depression
	CHEMBL398707	D012163	HYDROMORPHONE	Retinal Detachment	0	0.090015	D003248 ||| D016055 ||| D014581 ||| D007022 ||| D013575 ||| D004415 ||| D003863	Constipation ||| Urinary Retention ||| Urticaria ||| Hypotension ||| Syncope ||| Dyspepsia ||| Depression
	CHEMBL398707	D012393	HYDROMORPHONE	Rosacea	0	0.0653892	D003248 ||| D016055 ||| D014581 ||| D007022 ||| D013575 ||| D004415 ||| D003863	Constipation ||| Urinary Retention ||| Urticaria ||| Hypotension ||| Syncope ||| Dyspepsia ||| Depression
	CHEMBL398707	D006042	HYDROMORPHONE	Goiter	0	0.0268715	D003248 ||| D016055 ||| D014581 ||| D007022 ||| D013575 ||| D004415 ||| D003863	Constipation ||| Urinary Retention ||| Urticaria ||| Hypotension ||| Syncope ||| Dyspepsia ||| Depression
	CHEMBL398707	D002546	HYDROMORPHONE	Ischemic Attack, Transient	0	0.0356379	D003248 ||| D016055 ||| D014581 ||| D007022 ||| D013575 ||| D004415 ||| D003863	Constipation ||| Urinary Retention ||| Urticaria ||| Hypotension ||| Syncope ||| Dyspepsia ||| Depression
	CHEMBL398707	D000083242	HYDROMORPHONE	Ischemic Stroke	0	0.0646593	D003248 ||| D016055 ||| D014581 ||| D007022 ||| D013575 ||| D004415 ||| D003863	Constipation ||| Urinary Retention ||| Urticaria ||| Hypotension ||| Syncope ||| Dyspepsia ||| Depression
	CHEMBL398707	D012891	HYDROMORPHONE	Sleep Apnea Syndromes	0	0.0175685	D003248 ||| D016055 ||| D014581 ||| D007022 ||| D013575 ||| D004415 ||| D003863	Constipation ||| Urinary Retention ||| Urticaria ||| Hypotension ||| Syncope ||| Dyspepsia ||| Depression
	CHEMBL398707	D013921	HYDROMORPHONE	Thrombocytopenia	0	0.036258	D003248 ||| D016055 ||| D014581 ||| D007022 ||| D013575 ||| D004415 ||| D003863	Constipation ||| Urinary Retention ||| Urticaria ||| Hypotension ||| Syncope ||| Dyspepsia ||| Depression
	CHEMBL398707	D015179	HYDROMORPHONE	Colorectal Neoplasms	0	0.0519547	D003248 ||| D014581 ||| D014012 ||| D003863	Constipation ||| Urticaria ||| Tinnitus ||| Depression
	CHEMBL398707	D006627	HYDROMORPHONE	Hirschsprung Disease	0	0.0591934	D003248 ||| D014581 ||| D003863	Constipation ||| Urticaria ||| Depression
	CHEMBL398707	D013964	HYDROMORPHONE	Thyroid Neoplasms	0	0.0168582	D003248 ||| D014581 ||| D003863	Constipation ||| Urticaria ||| Depression
	CHEMBL398707	D010001	HYDROMORPHONE	Osteitis Deformans	0	0.136615	D003248 ||| D014581 ||| D003863	Constipation ||| Urticaria ||| Depression
	CHEMBL398707	D007018	HYDROMORPHONE	Hypopituitarism	0	0.0230751	D003248 ||| D014581 ||| D003863	Constipation ||| Urticaria ||| Depression
	CHEMBL398707	D020246	HYDROMORPHONE	Venous Thrombosis	0	0.0585414	D003248 ||| D014581 ||| D003863	Constipation ||| Urticaria ||| Depression
	CHEMBL398707	D000075224	HYDROMORPHONE	Cardiac Conduction System Disease	0	0.0522614	D003248 ||| D016055 ||| D014581 ||| D007022 ||| D013575 ||| D004415 ||| D003863	Constipation ||| Urinary Retention ||| Urticaria ||| Hypotension ||| Syncope ||| Dyspepsia ||| Depression
	CHEMBL398707	D003731	HYDROMORPHONE	Dental Caries	0	0.0354747	D003248 ||| D016055 ||| D014581 ||| D007022 ||| D013575 ||| D004415 ||| D003863	Constipation ||| Urinary Retention ||| Urticaria ||| Hypotension ||| Syncope ||| Dyspepsia ||| Depression
	CHEMBL398707	D005242	HYDROMORPHONE	Fecal Incontinence	0	0.116913	D003248 ||| D016055 ||| D014581 ||| D007022 ||| D013575 ||| D004415 ||| D003863	Constipation ||| Urinary Retention ||| Urticaria ||| Hypotension ||| Syncope ||| Dyspepsia ||| Depression
	CHEMBL398707	D016055	HYDROMORPHONE	Urinary Retention	1	0.0479722	D003248 ||| D014581 ||| D007022 ||| D013575 ||| D004415 ||| D003863	Constipation ||| Urticaria ||| Hypotension ||| Syncope ||| Dyspepsia ||| Depression
	CHEMBL398707	D011141	HYDROMORPHONE	Polyuria	0	0.169827	D003248 ||| D016055 ||| D014581 ||| D007022 ||| D013575 ||| D004415 ||| D003863	Constipation ||| Urinary Retention ||| Urticaria ||| Hypotension ||| Syncope ||| Dyspepsia ||| Depression
	CHEMBL398707	D007762	HYDROMORPHONE	Labyrinthitis	0	0.0336304	D003248 ||| D016055 ||| D014581 ||| D007022 ||| D013575 ||| D004415 ||| D003863	Constipation ||| Urinary Retention ||| Urticaria ||| Hypotension ||| Syncope ||| Dyspepsia ||| Depression
	CHEMBL398707	D012878	HYDROMORPHONE	Skin Neoplasms	0	0.0309075	D003248 ||| D016055 ||| D014581 ||| D007022 ||| D013575 ||| D004415 ||| D003863	Constipation ||| Urinary Retention ||| Urticaria ||| Hypotension ||| Syncope ||| Dyspepsia ||| Depression
	CHEMBL398707	D009260	HYDROMORPHONE	Nail Diseases	0	0.0178925	D003248 ||| D016055 ||| D014581 ||| D007022 ||| D013575 ||| D004415 ||| D003863	Constipation ||| Urinary Retention ||| Urticaria ||| Hypotension ||| Syncope ||| Dyspepsia ||| Depression
	CHEMBL398707	D016491	HYDROMORPHONE	Peripheral Vascular Diseases	0	0.049073	D003248 ||| D016055 ||| D014581 ||| D007022 ||| D013575 ||| D004415 ||| D003863	Constipation ||| Urinary Retention ||| Urticaria ||| Hypotension ||| Syncope ||| Dyspepsia ||| Depression
	CHEMBL398707	D011111	HYDROMORPHONE	Polymyalgia Rheumatica	0	0.0682587	D003248 ||| D016055 ||| D014581 ||| D007022 ||| D013575 ||| D004415 ||| D003863	Constipation ||| Urinary Retention ||| Urticaria ||| Hypotension ||| Syncope ||| Dyspepsia ||| Depression
	CHEMBL398707	D013118	HYDROMORPHONE	Spinal Cord Diseases	0	0.0469592	D003248 ||| D016055 ||| D014581 ||| D007022 ||| D013575 ||| D004415 ||| D003863	Constipation ||| Urinary Retention ||| Urticaria ||| Hypotension ||| Syncope ||| Dyspepsia ||| Depression
	CHEMBL398707	D014581	HYDROMORPHONE	Urticaria	1	0.0532182	D003248 ||| D016055 ||| D007022 ||| D013575 ||| D004415 ||| D003863	Constipation ||| Urinary Retention ||| Hypotension ||| Syncope ||| Dyspepsia ||| Depression
	CHEMBL398707	D014648	HYDROMORPHONE	Varicose Veins	0	0.0408527	D003248 ||| D016055 ||| D014581 ||| D007022 ||| D013575 ||| D004415 ||| D003863	Constipation ||| Urinary Retention ||| Urticaria ||| Hypotension ||| Syncope ||| Dyspepsia ||| Depression
	CHEMBL398707	D010031	HYDROMORPHONE	Otitis	0	0.0937767	D003248 ||| D016055 ||| D014581 ||| D007022 ||| D013575 ||| D004415 ||| D003863	Constipation ||| Urinary Retention ||| Urticaria ||| Hypotension ||| Syncope ||| Dyspepsia ||| Depression
	CHEMBL398707	D019966	HYDROMORPHONE	Substance-Related Disorders	0	0.106745	D003248 ||| D016055 ||| D014581 ||| D007022 ||| D013575 ||| D004415 ||| D003863	Constipation ||| Urinary Retention ||| Urticaria ||| Hypotension ||| Syncope ||| Dyspepsia ||| Depression
	CHEMBL398707	D015155	HYDROMORPHONE	Esophageal Spasm, Diffuse	0	0.0177448	D003248 ||| D016055 ||| D014581 ||| D007022 ||| D013575 ||| D004415 ||| D003863	Constipation ||| Urinary Retention ||| Urticaria ||| Hypotension ||| Syncope ||| Dyspepsia ||| Depression
	CHEMBL1201891	D001289	DEFLAZACORT	Attention Deficit Disorder with Hyperactivity	0	0.0459631	D000152 ||| D006333 ||| D010195	Acne Vulgaris ||| Heart Failure ||| Pancreatitis
	CHEMBL1201891	D001008	DEFLAZACORT	Anxiety Disorders	0	0.0265215	D007766 ||| D004415 ||| D000152 ||| D006333 ||| D010195	Lacrimal Apparatus Diseases ||| Dyspepsia ||| Acne Vulgaris ||| Heart Failure ||| Pancreatitis
	CHEMBL1201891	D013313	DEFLAZACORT	Stress Disorders, Post-Traumatic	0	0.0682755	D000152 ||| D006333 ||| D010195	Acne Vulgaris ||| Heart Failure ||| Pancreatitis
	CHEMBL1201891	D000856	DEFLAZACORT	Anorexia Nervosa	0	0.0162879	D000152 ||| D006333 ||| D010195	Acne Vulgaris ||| Heart Failure ||| Pancreatitis
	CHEMBL1201891	D015228	DEFLAZACORT	Hypertriglyceridemia	0	0.0169814	D000152 ||| D006333 ||| D010195	Acne Vulgaris ||| Heart Failure ||| Pancreatitis
	CHEMBL1201891	D003324	DEFLAZACORT	Coronary Artery Disease	0	0.0293999	D007766 ||| D004415 ||| D000152 ||| D006333 ||| D010195	Lacrimal Apparatus Diseases ||| Dyspepsia ||| Acne Vulgaris ||| Heart Failure ||| Pancreatitis
	CHEMBL1201891	D009765	DEFLAZACORT	Obesity	0	0.0826258	D007766 ||| D004415 ||| D000152 ||| D006333 ||| D010195	Lacrimal Apparatus Diseases ||| Dyspepsia ||| Acne Vulgaris ||| Heart Failure ||| Pancreatitis
	CHEMBL1201891	D020177	DEFLAZACORT	Idiopathic Hypersomnia	0	0.0470127	D006333	Heart Failure
	CHEMBL1201891	D010300	DEFLAZACORT	Parkinson Disease	0	0.0150276	D007766 ||| D004415 ||| D000152 ||| D006333 ||| D010195	Lacrimal Apparatus Diseases ||| Dyspepsia ||| Acne Vulgaris ||| Heart Failure ||| Pancreatitis
	CHEMBL1201891	D013771	DEFLAZACORT	Tetralogy of Fallot	0	0.306043	D000152 ||| D006333 ||| D010195	Acne Vulgaris ||| Heart Failure ||| Pancreatitis
	CHEMBL1201891	D001172	DEFLAZACORT	Arthritis, Rheumatoid	0	0.0106611	D007766 ||| D004415 ||| D000152 ||| D006333 ||| D010195	Lacrimal Apparatus Diseases ||| Dyspepsia ||| Acne Vulgaris ||| Heart Failure ||| Pancreatitis
	CHEMBL1201891	D003424	DEFLAZACORT	Crohn Disease	0	0.0159058	D000152 ||| D006333 ||| D010195	Acne Vulgaris ||| Heart Failure ||| Pancreatitis
	CHEMBL1201891	D003093	DEFLAZACORT	Colitis, Ulcerative	0	0.0113983	D000152 ||| D006333 ||| D010195	Acne Vulgaris ||| Heart Failure ||| Pancreatitis
	CHEMBL1201891	D015212	DEFLAZACORT	Inflammatory Bowel Diseases	0	0.00953745	D007766 ||| D004415 ||| D000152 ||| D006333 ||| D010195	Lacrimal Apparatus Diseases ||| Dyspepsia ||| Acne Vulgaris ||| Heart Failure ||| Pancreatitis
	CHEMBL1201891	D002761	DEFLAZACORT	Cholangitis	0	0.0737442	D000152 ||| D006333 ||| D010195	Acne Vulgaris ||| Heart Failure ||| Pancreatitis
	CHEMBL1201891	D017098	DEFLAZACORT	IgA Deficiency	0	0.0313854	D000152 ||| D006333 ||| D010195	Acne Vulgaris ||| Heart Failure ||| Pancreatitis
	CHEMBL1201891	D008268	DEFLAZACORT	Macular Degeneration	0	0.0850399	D007766 ||| D004415 ||| D000152 ||| D006333 ||| D010195	Lacrimal Apparatus Diseases ||| Dyspepsia ||| Acne Vulgaris ||| Heart Failure ||| Pancreatitis
	CHEMBL1201891	D034381	DEFLAZACORT	Hearing Loss	0	0.0259658	D000152 ||| D006333 ||| D010195	Acne Vulgaris ||| Heart Failure ||| Pancreatitis
	CHEMBL1201891	D014012	DEFLAZACORT	Tinnitus	0	0.0259509	D006333	Heart Failure
	CHEMBL1201891	D000505	DEFLAZACORT	Alopecia	0	0.0962643	D000152 ||| D006333 ||| D010195	Acne Vulgaris ||| Heart Failure ||| Pancreatitis
	CHEMBL1201891	D019226	DEFLAZACORT	Oral Ulcer	0	0.0154585	D000152 ||| D006333 ||| D010195	Acne Vulgaris ||| Heart Failure ||| Pancreatitis
	CHEMBL1201891	D000787	DEFLAZACORT	Angina Pectoris	0	0.183798	D007766 ||| D004415 ||| D000152 ||| D006333 ||| D010195	Lacrimal Apparatus Diseases ||| Dyspepsia ||| Acne Vulgaris ||| Heart Failure ||| Pancreatitis
	CHEMBL1201891	D065631	DEFLAZACORT	Rhinitis, Allergic	0	0.0366238	D007766 ||| D004415 ||| D000152 ||| D006333 ||| D010195	Lacrimal Apparatus Diseases ||| Dyspepsia ||| Acne Vulgaris ||| Heart Failure ||| Pancreatitis
	CHEMBL1201891	D001249	DEFLAZACORT	Asthma	0	0.0532561	D007766 ||| D004415 ||| D000152 ||| D006333 ||| D010195	Lacrimal Apparatus Diseases ||| Dyspepsia ||| Acne Vulgaris ||| Heart Failure ||| Pancreatitis
	CHEMBL1201891	D005764	DEFLAZACORT	Gastroesophageal Reflux	0	0.0265022	D007766 ||| D004415 ||| D000152 ||| D006333 ||| D010195	Lacrimal Apparatus Diseases ||| Dyspepsia ||| Acne Vulgaris ||| Heart Failure ||| Pancreatitis
	CHEMBL1201891	D007037	DEFLAZACORT	Hypothyroidism	0	0.0254634	D000152 ||| D006333 ||| D010195	Acne Vulgaris ||| Heart Failure ||| Pancreatitis
	CHEMBL1201891	D008881	DEFLAZACORT	Migraine Disorders	0	0.0413819	D007766 ||| D004415 ||| D000152 ||| D006333 ||| D010195	Lacrimal Apparatus Diseases ||| Dyspepsia ||| Acne Vulgaris ||| Heart Failure ||| Pancreatitis
	CHEMBL1201891	D004485	DEFLAZACORT	Eczema	0	0.0423194	D007766 ||| D004415 ||| D000152 ||| D006333 ||| D010195	Lacrimal Apparatus Diseases ||| Dyspepsia ||| Acne Vulgaris ||| Heart Failure ||| Pancreatitis
	CHEMBL1201891	D006937	DEFLAZACORT	Hypercholesterolemia	0	0.112122	D007766 ||| D004415 ||| D000152 ||| D006333 ||| D010195	Lacrimal Apparatus Diseases ||| Dyspepsia ||| Acne Vulgaris ||| Heart Failure ||| Pancreatitis
	CHEMBL1201891	D012626	DEFLAZACORT	Sebaceous Gland Neoplasms	0	0.120462	D000152 ||| D006333 ||| D010195	Acne Vulgaris ||| Heart Failure ||| Pancreatitis
	CHEMBL1201891	D001943	DEFLAZACORT	Breast Neoplasms	0	0.0294026	D007766 ||| D004415 ||| D000152 ||| D006333 ||| D010195	Lacrimal Apparatus Diseases ||| Dyspepsia ||| Acne Vulgaris ||| Heart Failure ||| Pancreatitis
	CHEMBL1201891	D002280	DEFLAZACORT	Carcinoma, Basal Cell	0	0.0274394	D007766 ||| D004415 ||| D000152 ||| D006333 ||| D010195	Lacrimal Apparatus Diseases ||| Dyspepsia ||| Acne Vulgaris ||| Heart Failure ||| Pancreatitis
	CHEMBL1201891	D000230	DEFLAZACORT	Adenocarcinoma	0	0.028115	D000152 ||| D006333 ||| D010195	Acne Vulgaris ||| Heart Failure ||| Pancreatitis
	CHEMBL1201891	D002386	DEFLAZACORT	Cataract	0	0.037651	D007766 ||| D004415 ||| D000152 ||| D006333 ||| D010195	Lacrimal Apparatus Diseases ||| Dyspepsia ||| Acne Vulgaris ||| Heart Failure ||| Pancreatitis
	CHEMBL1201891	D006552	DEFLAZACORT	Hernia, Inguinal	0	0.0547409	D007766 ||| D004415 ||| D000152 ||| D006333 ||| D010195	Lacrimal Apparatus Diseases ||| Dyspepsia ||| Acne Vulgaris ||| Heart Failure ||| Pancreatitis
	CHEMBL1201891	D012005	DEFLAZACORT	Rectal Prolapse	0	0.0250027	D000152 ||| D006333 ||| D010195	Acne Vulgaris ||| Heart Failure ||| Pancreatitis
	CHEMBL1201891	D014029	DEFLAZACORT	Tobacco Use Disorder	0	0.0648528	D000152 ||| D006333 ||| D010195	Acne Vulgaris ||| Heart Failure ||| Pancreatitis
	CHEMBL1201891	D009203	DEFLAZACORT	Myocardial Infarction	0	0.211934	D007766 ||| D004415 ||| D000152 ||| D006333 ||| D010195	Lacrimal Apparatus Diseases ||| Dyspepsia ||| Acne Vulgaris ||| Heart Failure ||| Pancreatitis
	CHEMBL1201891	D005756	DEFLAZACORT	Gastritis	0	0.0137031	D007766 ||| D004415 ||| D000152 ||| D006333 ||| D010195	Lacrimal Apparatus Diseases ||| Dyspepsia ||| Acne Vulgaris ||| Heart Failure ||| Pancreatitis
	CHEMBL1201891	D006548	DEFLAZACORT	Hernia, Diaphragmatic	0	0.0654106	D007766 ||| D004415 ||| D000152 ||| D006333 ||| D010195	Lacrimal Apparatus Diseases ||| Dyspepsia ||| Acne Vulgaris ||| Heart Failure ||| Pancreatitis
	CHEMBL1201891	D000076385	DEFLAZACORT	Diverticular Diseases	0	0.0431066	D000152 ||| D006333 ||| D010195	Acne Vulgaris ||| Heart Failure ||| Pancreatitis
	CHEMBL1201891	D007319	DEFLAZACORT	Sleep Initiation and Maintenance Disorders	0	0.122689	D007766 ||| D004415 ||| D000152 ||| D006333 ||| D010195	Lacrimal Apparatus Diseases ||| Dyspepsia ||| Acne Vulgaris ||| Heart Failure ||| Pancreatitis
	CHEMBL1201891	D009290	DEFLAZACORT	Narcolepsy	0	0.109481	D007766 ||| D004415 ||| D000152 ||| D006333 ||| D010195	Lacrimal Apparatus Diseases ||| Dyspepsia ||| Acne Vulgaris ||| Heart Failure ||| Pancreatitis
	CHEMBL1201891	D003922	DEFLAZACORT	Diabetes Mellitus, Type 1	0	0.0298881	D000152 ||| D006333 ||| D010195	Acne Vulgaris ||| Heart Failure ||| Pancreatitis
	CHEMBL1201891	D002446	DEFLAZACORT	Celiac Disease	0	0.0649969	D000152 ||| D006333 ||| D010195	Acne Vulgaris ||| Heart Failure ||| Pancreatitis
	CHEMBL1201891	D008105	DEFLAZACORT	Liver Cirrhosis, Biliary	0	0.0805591	D000152 ||| D006333 ||| D010195	Acne Vulgaris ||| Heart Failure ||| Pancreatitis
	CHEMBL1201891	D014820	DEFLAZACORT	Vitiligo	0	0.0314958	D000152 ||| D006333 ||| D010195	Acne Vulgaris ||| Heart Failure ||| Pancreatitis
	CHEMBL1201891	D009798	DEFLAZACORT	Ocular Hypertension	0	0.0400386	D000152 ||| D006333 ||| D010195	Acne Vulgaris ||| Heart Failure ||| Pancreatitis
	CHEMBL1201891	D009447	DEFLAZACORT	Neuroblastoma	0	0.0373734	D000152 ||| D006333 ||| D010195	Acne Vulgaris ||| Heart Failure ||| Pancreatitis
	CHEMBL1201891	D012559	DEFLAZACORT	Schizophrenia	0	0.031591	D007766 ||| D004415 ||| D000152 ||| D006333 ||| D010195	Lacrimal Apparatus Diseases ||| Dyspepsia ||| Acne Vulgaris ||| Heart Failure ||| Pancreatitis
	CHEMBL1201891	D000690	DEFLAZACORT	Amyotrophic Lateral Sclerosis	0	0.0479163	D000152 ||| D006333 ||| D010195	Acne Vulgaris ||| Heart Failure ||| Pancreatitis
	CHEMBL1201891	D008180	DEFLAZACORT	Lupus Erythematosus, Systemic	0	0.0369283	D007766 ||| D004415 ||| D000152 ||| D006333 ||| D010195	Lacrimal Apparatus Diseases ||| Dyspepsia ||| Acne Vulgaris ||| Heart Failure ||| Pancreatitis
	CHEMBL1201891	D000437	DEFLAZACORT	Alcoholism	0	0.0374311	D000152 ||| D006333 ||| D010195	Acne Vulgaris ||| Heart Failure ||| Pancreatitis
	CHEMBL1201891	D000067877	DEFLAZACORT	Autism Spectrum Disorder	0	0.065413	D000152 ||| D006333 ||| D010195	Acne Vulgaris ||| Heart Failure ||| Pancreatitis
	CHEMBL1201891	D001714	DEFLAZACORT	Bipolar Disorder	0	0.0242368	D007766 ||| D004415 ||| D000152 ||| D006333 ||| D010195	Lacrimal Apparatus Diseases ||| Dyspepsia ||| Acne Vulgaris ||| Heart Failure ||| Pancreatitis
	CHEMBL1201891	D009771	DEFLAZACORT	Obsessive-Compulsive Disorder	0	0.0282542	D000152 ||| D006333 ||| D010195	Acne Vulgaris ||| Heart Failure ||| Pancreatitis
	CHEMBL1201891	D003924	DEFLAZACORT	Diabetes Mellitus, Type 2	0	0.0843454	D000152 ||| D006333 ||| D010195	Acne Vulgaris ||| Heart Failure ||| Pancreatitis
	CHEMBL1201891	D000544	DEFLAZACORT	Alzheimer Disease	0	0.0491888	D000152 ||| D006333 ||| D010195	Acne Vulgaris ||| Heart Failure ||| Pancreatitis
	CHEMBL1201891	D004827	DEFLAZACORT	Epilepsy	0	0.0203773	D007766 ||| D004415 ||| D000152 ||| D006333 ||| D010195	Lacrimal Apparatus Diseases ||| Dyspepsia ||| Acne Vulgaris ||| Heart Failure ||| Pancreatitis
	CHEMBL1201891	D005901	DEFLAZACORT	Glaucoma	0	0.0264656	D007766 ||| D004415 ||| D000152 ||| D006333 ||| D010195	Lacrimal Apparatus Diseases ||| Dyspepsia ||| Acne Vulgaris ||| Heart Failure ||| Pancreatitis
	CHEMBL1201891	D051436	DEFLAZACORT	Renal Insufficiency, Chronic	0	0.176416	D000152 ||| D006333 ||| D010195	Acne Vulgaris ||| Heart Failure ||| Pancreatitis
	CHEMBL1201891	D013167	DEFLAZACORT	Spondylitis, Ankylosing	0	0.0681578	D000152 ||| D006333 ||| D010195	Acne Vulgaris ||| Heart Failure ||| Pancreatitis
	CHEMBL1201891	D003863	DEFLAZACORT	Depression	0	0.0774125	D007766 ||| D004415 ||| D000152 ||| D006333 ||| D010195	Lacrimal Apparatus Diseases ||| Dyspepsia ||| Acne Vulgaris ||| Heart Failure ||| Pancreatitis
	CHEMBL1201891	D010003	DEFLAZACORT	Osteoarthritis	0	0.0166674	D007766 ||| D004415 ||| D000152 ||| D006333 ||| D010195	Lacrimal Apparatus Diseases ||| Dyspepsia ||| Acne Vulgaris ||| Heart Failure ||| Pancreatitis
	CHEMBL1201891	D000419	DEFLAZACORT	Albuminuria	0	0.0373817	D000152 ||| D006333 ||| D010195	Acne Vulgaris ||| Heart Failure ||| Pancreatitis
	CHEMBL1201891	D001281	DEFLAZACORT	Atrial Fibrillation	0	0.202594	D007766 ||| D004415 ||| D000152 ||| D006333 ||| D010195	Lacrimal Apparatus Diseases ||| Dyspepsia ||| Acne Vulgaris ||| Heart Failure ||| Pancreatitis
	CHEMBL1201891	D006973	DEFLAZACORT	Hypertension	0	0.0454925	D007766 ||| D004415 ||| D000152 ||| D006333 ||| D010195	Lacrimal Apparatus Diseases ||| Dyspepsia ||| Acne Vulgaris ||| Heart Failure ||| Pancreatitis
	CHEMBL1201891	D006327	DEFLAZACORT	Heart Block	0	0.0875314	D007766 ||| D004415 ||| D000152 ||| D006333 ||| D010195	Lacrimal Apparatus Diseases ||| Dyspepsia ||| Acne Vulgaris ||| Heart Failure ||| Pancreatitis
	CHEMBL1201891	D055623	DEFLAZACORT	Keratosis, Actinic	0	0.0335837	D007766 ||| D004415 ||| D000152 ||| D006333 ||| D010195	Lacrimal Apparatus Diseases ||| Dyspepsia ||| Acne Vulgaris ||| Heart Failure ||| Pancreatitis
	CHEMBL1201891	D001991	DEFLAZACORT	Bronchitis	0	0.145809	D007766 ||| D004415 ||| D000152 ||| D006333 ||| D010195	Lacrimal Apparatus Diseases ||| Dyspepsia ||| Acne Vulgaris ||| Heart Failure ||| Pancreatitis
	CHEMBL1201891	D008175	DEFLAZACORT	Lung Neoplasms	0	0.0162749	D007766 ||| D004415 ||| D000152 ||| D006333 ||| D010195	Lacrimal Apparatus Diseases ||| Dyspepsia ||| Acne Vulgaris ||| Heart Failure ||| Pancreatitis
	CHEMBL1201891	D008545	DEFLAZACORT	Melanoma	0	0.0323608	D007766 ||| D004415 ||| D000152 ||| D006333 ||| D010195	Lacrimal Apparatus Diseases ||| Dyspepsia ||| Acne Vulgaris ||| Heart Failure ||| Pancreatitis
	CHEMBL1201891	D008228	DEFLAZACORT	Lymphoma, Non-Hodgkin	0	0.0222534	D007766 ||| D004415 ||| D000152 ||| D006333 ||| D010195	Lacrimal Apparatus Diseases ||| Dyspepsia ||| Acne Vulgaris ||| Heart Failure ||| Pancreatitis
	CHEMBL1201891	D002294	DEFLAZACORT	Carcinoma, Squamous Cell	0	0.042698	D007766 ||| D004415 ||| D000152 ||| D006333 ||| D010195	Lacrimal Apparatus Diseases ||| Dyspepsia ||| Acne Vulgaris ||| Heart Failure ||| Pancreatitis
	CHEMBL1201891	D002349	DEFLAZACORT	Carpal Tunnel Syndrome	0	0.0125351	D007766 ||| D004415 ||| D000152 ||| D006333 ||| D010195	Lacrimal Apparatus Diseases ||| Dyspepsia ||| Acne Vulgaris ||| Heart Failure ||| Pancreatitis
	CHEMBL1201891	D016883	DEFLAZACORT	Diabetic Ketoacidosis	0	0.0197505	D007766 ||| D004415 ||| D000152 ||| D006333 ||| D010195	Lacrimal Apparatus Diseases ||| Dyspepsia ||| Acne Vulgaris ||| Heart Failure ||| Pancreatitis
	CHEMBL1201891	D001749	DEFLAZACORT	Urinary Bladder Neoplasms	0	0.00389127	D007766 ||| D004415 ||| D000152 ||| D006333 ||| D010195	Lacrimal Apparatus Diseases ||| Dyspepsia ||| Acne Vulgaris ||| Heart Failure ||| Pancreatitis
	CHEMBL1201891	D007889	DEFLAZACORT	Leiomyoma	0	0.11845	D007766 ||| D004415 ||| D000152 ||| D006333 ||| D010195	Lacrimal Apparatus Diseases ||| Dyspepsia ||| Acne Vulgaris ||| Heart Failure ||| Pancreatitis
	CHEMBL1201891	D018798	DEFLAZACORT	Anemia, Iron-Deficiency	0	0.0104007	D007766 ||| D004415 ||| D000152 ||| D006333 ||| D010195	Lacrimal Apparatus Diseases ||| Dyspepsia ||| Acne Vulgaris ||| Heart Failure ||| Pancreatitis
	CHEMBL1201891	D000380	DEFLAZACORT	Agranulocytosis	0	0.0229052	D007766 ||| D004415 ||| D000152 ||| D006333 ||| D010195	Lacrimal Apparatus Diseases ||| Dyspepsia ||| Acne Vulgaris ||| Heart Failure ||| Pancreatitis
	CHEMBL1201891	D012893	DEFLAZACORT	Sleep Wake Disorders	0	0.0376459	D007766 ||| D004415 ||| D000152 ||| D006333 ||| D010195	Lacrimal Apparatus Diseases ||| Dyspepsia ||| Acne Vulgaris ||| Heart Failure ||| Pancreatitis
	CHEMBL1201891	D006429	DEFLAZACORT	Hemiplegia	0	0.0342369	D007766 ||| D004415 ||| D000152 ||| D006333 ||| D010195	Lacrimal Apparatus Diseases ||| Dyspepsia ||| Acne Vulgaris ||| Heart Failure ||| Pancreatitis
	CHEMBL1201891	D011655	DEFLAZACORT	Pulmonary Embolism	0	0.0193803	D007766 ||| D004415 ||| D000152 ||| D006333 ||| D010195	Lacrimal Apparatus Diseases ||| Dyspepsia ||| Acne Vulgaris ||| Heart Failure ||| Pancreatitis
	CHEMBL1201891	D009202	DEFLAZACORT	Cardiomyopathies	0	0.16593	D007766 ||| D004415 ||| D000152 ||| D006333 ||| D010195	Lacrimal Apparatus Diseases ||| Dyspepsia ||| Acne Vulgaris ||| Heart Failure ||| Pancreatitis
	CHEMBL1201891	D013345	DEFLAZACORT	Subarachnoid Hemorrhage	0	0.139465	D007766 ||| D004415 ||| D000152 ||| D006333 ||| D010195	Lacrimal Apparatus Diseases ||| Dyspepsia ||| Acne Vulgaris ||| Heart Failure ||| Pancreatitis
	CHEMBL1201891	D002543	DEFLAZACORT	Cerebral Hemorrhage	0	0.0563666	D007766 ||| D004415 ||| D000152 ||| D006333 ||| D010195	Lacrimal Apparatus Diseases ||| Dyspepsia ||| Acne Vulgaris ||| Heart Failure ||| Pancreatitis
	CHEMBL1201891	D002544	DEFLAZACORT	Cerebral Infarction	0	0.073079	D007766 ||| D004415 ||| D000152 ||| D006333 ||| D010195	Lacrimal Apparatus Diseases ||| Dyspepsia ||| Acne Vulgaris ||| Heart Failure ||| Pancreatitis
	CHEMBL1201891	D050197	DEFLAZACORT	Arteriosclerosis	0	0.143285	D007766 ||| D004415 ||| D000152 ||| D006333 ||| D010195	Lacrimal Apparatus Diseases ||| Dyspepsia ||| Acne Vulgaris ||| Heart Failure ||| Pancreatitis
	CHEMBL1201891	D010689	DEFLAZACORT	Phlebitis	0	0.0362575	D007766 ||| D004415 ||| D000152 ||| D006333 ||| D010195	Lacrimal Apparatus Diseases ||| Dyspepsia ||| Acne Vulgaris ||| Heart Failure ||| Pancreatitis
	CHEMBL1201891	D006484	DEFLAZACORT	Hemorrhoids	0	0.0309187	D007766 ||| D004415 ||| D000152 ||| D006333 ||| D010195	Lacrimal Apparatus Diseases ||| Dyspepsia ||| Acne Vulgaris ||| Heart Failure ||| Pancreatitis
	CHEMBL1201891	D007022	DEFLAZACORT	Hypotension	0	0.0691742	D007766 ||| D004415 ||| D000152 ||| D006333 ||| D010195	Lacrimal Apparatus Diseases ||| Dyspepsia ||| Acne Vulgaris ||| Heart Failure ||| Pancreatitis
	CHEMBL1201891	D012852	DEFLAZACORT	Sinusitis	0	0.0412208	D007766 ||| D004415 ||| D000152 ||| D006333 ||| D010195	Lacrimal Apparatus Diseases ||| Dyspepsia ||| Acne Vulgaris ||| Heart Failure ||| Pancreatitis
	CHEMBL1201891	D010996	DEFLAZACORT	Pleural Effusion	0	0.0317708	D007766 ||| D004415 ||| D000152 ||| D006333 ||| D010195	Lacrimal Apparatus Diseases ||| Dyspepsia ||| Acne Vulgaris ||| Heart Failure ||| Pancreatitis
	CHEMBL1201891	D011030	DEFLAZACORT	Pneumothorax	0	0.0158812	D007766 ||| D004415 ||| D000152 ||| D006333 ||| D010195	Lacrimal Apparatus Diseases ||| Dyspepsia ||| Acne Vulgaris ||| Heart Failure ||| Pancreatitis
	CHEMBL1201891	D014060	DEFLAZACORT	Tongue Diseases	0	0.126672	D007766 ||| D004415 ||| D000152 ||| D006333 ||| D010195	Lacrimal Apparatus Diseases ||| Dyspepsia ||| Acne Vulgaris ||| Heart Failure ||| Pancreatitis
	CHEMBL1201891	D004941	DEFLAZACORT	Esophagitis	0	0.0294302	D007766 ||| D004415 ||| D000152 ||| D006333 ||| D010195	Lacrimal Apparatus Diseases ||| Dyspepsia ||| Acne Vulgaris ||| Heart Failure ||| Pancreatitis
	CHEMBL1201891	D013276	DEFLAZACORT	Stomach Ulcer	0	0.00542724	D007766 ||| D004415 ||| D000152 ||| D006333 ||| D010195	Lacrimal Apparatus Diseases ||| Dyspepsia ||| Acne Vulgaris ||| Heart Failure ||| Pancreatitis
	CHEMBL1201891	D004415	DEFLAZACORT	Dyspepsia	1	0.0166322	D007766 ||| D000152 ||| D006333 ||| D010195	Lacrimal Apparatus Diseases ||| Acne Vulgaris ||| Heart Failure ||| Pancreatitis
	CHEMBL1201891	D002769	DEFLAZACORT	Cholelithiasis	0	0.180737	D007766 ||| D004415 ||| D000152 ||| D006333 ||| D010195	Lacrimal Apparatus Diseases ||| Dyspepsia ||| Acne Vulgaris ||| Heart Failure ||| Pancreatitis
	CHEMBL1201891	D002764	DEFLAZACORT	Cholecystitis	0	0.110335	D007766 ||| D004415 ||| D000152 ||| D006333 ||| D010195	Lacrimal Apparatus Diseases ||| Dyspepsia ||| Acne Vulgaris ||| Heart Failure ||| Pancreatitis
	CHEMBL1201891	D010195	DEFLAZACORT	Pancreatitis	1	0.0301394	D007766 ||| D004415 ||| D000152 ||| D006333	Lacrimal Apparatus Diseases ||| Dyspepsia ||| Acne Vulgaris ||| Heart Failure
	CHEMBL1201891	D008286	DEFLAZACORT	Malabsorption Syndromes	0	0.042395	D007766 ||| D004415 ||| D000152 ||| D006333 ||| D010195	Lacrimal Apparatus Diseases ||| Dyspepsia ||| Acne Vulgaris ||| Heart Failure ||| Pancreatitis
	CHEMBL1201891	D002481	DEFLAZACORT	Cellulitis	0	0.106308	D007766 ||| D004415 ||| D000152 ||| D006333 ||| D010195	Lacrimal Apparatus Diseases ||| Dyspepsia ||| Acne Vulgaris ||| Heart Failure ||| Pancreatitis
	CHEMBL1201891	D011537	DEFLAZACORT	Pruritus	0	0.0306042	D007766 ||| D004415 ||| D000152 ||| D006333 ||| D010195	Lacrimal Apparatus Diseases ||| Dyspepsia ||| Acne Vulgaris ||| Heart Failure ||| Pancreatitis
	CHEMBL1201891	D008010	DEFLAZACORT	Lichen Planus	0	0.0335206	D007766 ||| D004415 ||| D000152 ||| D006333 ||| D010195	Lacrimal Apparatus Diseases ||| Dyspepsia ||| Acne Vulgaris ||| Heart Failure ||| Pancreatitis
	CHEMBL1201891	D017492	DEFLAZACORT	Keratosis, Seborrheic	0	0.0152571	D007766 ||| D004415 ||| D000152 ||| D006333 ||| D010195	Lacrimal Apparatus Diseases ||| Dyspepsia ||| Acne Vulgaris ||| Heart Failure ||| Pancreatitis
	CHEMBL1201891	D011704	DEFLAZACORT	Pyelonephritis	0	0.0630506	D007766 ||| D004415 ||| D000152 ||| D006333 ||| D010195	Lacrimal Apparatus Diseases ||| Dyspepsia ||| Acne Vulgaris ||| Heart Failure ||| Pancreatitis
	CHEMBL1201891	D058186	DEFLAZACORT	Acute Kidney Injury	0	0.0561046	D007766 ||| D004415 ||| D000152 ||| D006333 ||| D010195	Lacrimal Apparatus Diseases ||| Dyspepsia ||| Acne Vulgaris ||| Heart Failure ||| Pancreatitis
	CHEMBL1201891	D007676	DEFLAZACORT	Kidney Failure, Chronic	0	0.025249	D007766 ||| D004415 ||| D000152 ||| D006333 ||| D010195	Lacrimal Apparatus Diseases ||| Dyspepsia ||| Acne Vulgaris ||| Heart Failure ||| Pancreatitis
	CHEMBL1201891	D003556	DEFLAZACORT	Cystitis	0	0.0446091	D007766 ||| D004415 ||| D000152 ||| D006333 ||| D010195	Lacrimal Apparatus Diseases ||| Dyspepsia ||| Acne Vulgaris ||| Heart Failure ||| Pancreatitis
	CHEMBL1201891	D011470	DEFLAZACORT	Prostatic Hyperplasia	0	0.0986029	D007766 ||| D004415 ||| D000152 ||| D006333 ||| D010195	Lacrimal Apparatus Diseases ||| Dyspepsia ||| Acne Vulgaris ||| Heart Failure ||| Pancreatitis
	CHEMBL1201891	D011472	DEFLAZACORT	Prostatitis	0	0.00989304	D007766 ||| D004415 ||| D000152 ||| D006333 ||| D010195	Lacrimal Apparatus Diseases ||| Dyspepsia ||| Acne Vulgaris ||| Heart Failure ||| Pancreatitis
	CHEMBL1201891	D005348	DEFLAZACORT	Fibrocystic Breast Disease	0	0.0500397	D007766 ||| D004415 ||| D000152 ||| D006333 ||| D010195	Lacrimal Apparatus Diseases ||| Dyspepsia ||| Acne Vulgaris ||| Heart Failure ||| Pancreatitis
	CHEMBL1201891	D006177	DEFLAZACORT	Gynecomastia	0	0.0246806	D007766 ||| D004415 ||| D000152 ||| D006333 ||| D010195	Lacrimal Apparatus Diseases ||| Dyspepsia ||| Acne Vulgaris ||| Heart Failure ||| Pancreatitis
	CHEMBL1201891	D004715	DEFLAZACORT	Endometriosis	0	0.0895491	D007766 ||| D004415 ||| D000152 ||| D006333 ||| D010195	Lacrimal Apparatus Diseases ||| Dyspepsia ||| Acne Vulgaris ||| Heart Failure ||| Pancreatitis
	CHEMBL1201891	D003680	DEFLAZACORT	Deglutition Disorders	0	0.0558682	D007766 ||| D004415 ||| D000152 ||| D006333 ||| D010195	Lacrimal Apparatus Diseases ||| Dyspepsia ||| Acne Vulgaris ||| Heart Failure ||| Pancreatitis
	CHEMBL1201891	D001201	DEFLAZACORT	Ascites	0	0.0400006	D007766 ||| D004415 ||| D000152 ||| D006333 ||| D010195	Lacrimal Apparatus Diseases ||| Dyspepsia ||| Acne Vulgaris ||| Heart Failure ||| Pancreatitis
	CHEMBL1201891	D005076	DEFLAZACORT	Exanthema	0	0.0308533	D007766 ||| D004415 ||| D000152 ||| D006333 ||| D010195	Lacrimal Apparatus Diseases ||| Dyspepsia ||| Acne Vulgaris ||| Heart Failure ||| Pancreatitis
	CHEMBL1201891	D014717	DEFLAZACORT	Vertigo	0	0.0204497	D007766 ||| D004415 ||| D000152 ||| D006333 ||| D010195	Lacrimal Apparatus Diseases ||| Dyspepsia ||| Acne Vulgaris ||| Heart Failure ||| Pancreatitis
	CHEMBL1201891	D013575	DEFLAZACORT	Syncope	0	0.086526	D007766 ||| D004415 ||| D000152 ||| D006333 ||| D010195	Lacrimal Apparatus Diseases ||| Dyspepsia ||| Acne Vulgaris ||| Heart Failure ||| Pancreatitis
	CHEMBL1201891	D007766	DEFLAZACORT	Lacrimal Apparatus Diseases	1	0.0249068	D004415 ||| D000152 ||| D006333 ||| D010195	Dyspepsia ||| Acne Vulgaris ||| Heart Failure ||| Pancreatitis
	CHEMBL1201891	D006471	DEFLAZACORT	Gastrointestinal Hemorrhage	0	0.103913	D007766 ||| D004415 ||| D000152 ||| D006333 ||| D010195	Lacrimal Apparatus Diseases ||| Dyspepsia ||| Acne Vulgaris ||| Heart Failure ||| Pancreatitis
	CHEMBL1201891	D010437	DEFLAZACORT	Peptic Ulcer	0	0.0266855	D007766 ||| D004415 ||| D000152 ||| D006333 ||| D010195	Lacrimal Apparatus Diseases ||| Dyspepsia ||| Acne Vulgaris ||| Heart Failure ||| Pancreatitis
	CHEMBL1201891	D005921	DEFLAZACORT	Glomerulonephritis	0	0.0369253	D007766 ||| D004415 ||| D000152 ||| D006333 ||| D010195	Lacrimal Apparatus Diseases ||| Dyspepsia ||| Acne Vulgaris ||| Heart Failure ||| Pancreatitis
	CHEMBL1201891	D006333	DEFLAZACORT	Heart Failure	1	0.0517111	D007766 ||| D004415 ||| D000152 ||| D010195	Lacrimal Apparatus Diseases ||| Dyspepsia ||| Acne Vulgaris ||| Pancreatitis
	CHEMBL1201891	D006547	DEFLAZACORT	Hernia	0	0.0525952	D007766 ||| D004415 ||| D000152 ||| D006333 ||| D010195	Lacrimal Apparatus Diseases ||| Dyspepsia ||| Acne Vulgaris ||| Heart Failure ||| Pancreatitis
	CHEMBL1201891	D006689	DEFLAZACORT	Hodgkin Disease	0	0.0445112	D007766 ||| D004415 ||| D000152 ||| D006333 ||| D010195	Lacrimal Apparatus Diseases ||| Dyspepsia ||| Acne Vulgaris ||| Heart Failure ||| Pancreatitis
	CHEMBL1201891	D008113	DEFLAZACORT	Liver Neoplasms	0	0.0369221	D007766 ||| D004415 ||| D000152 ||| D006333 ||| D010195	Lacrimal Apparatus Diseases ||| Dyspepsia ||| Acne Vulgaris ||| Heart Failure ||| Pancreatitis
	CHEMBL1201891	D010051	DEFLAZACORT	Ovarian Neoplasms	0	0.0810967	D007766 ||| D004415 ||| D000152 ||| D006333 ||| D010195	Lacrimal Apparatus Diseases ||| Dyspepsia ||| Acne Vulgaris ||| Heart Failure ||| Pancreatitis
	CHEMBL1201891	D011471	DEFLAZACORT	Prostatic Neoplasms	0	0.0514232	D007766 ||| D004415 ||| D000152 ||| D006333 ||| D010195	Lacrimal Apparatus Diseases ||| Dyspepsia ||| Acne Vulgaris ||| Heart Failure ||| Pancreatitis
