## Supplementary Table 2 for "Genetic similarity among 178 disease phenotypes predicts therapeutic and side effects for 1,711 drugs" (part 56 of 71)

### Sheet: all_pairs (continued)
	Table S2 B. Predicted probabilities of drug-disease pairs being a side effect using all drug side effect-disease pairs for model training. Each row corresponds to a drug-disease pair and includes the drug ChEMBL ID and name, the disease MeSH ID and name, and an indicator of whether the drug is a known side effect for the disease. We also report the predicted probability and the drug side effect whose genetic similarity to the candidate disease is used to compute the predicted probability.
	CHEMBL1201891	D000647	DEFLAZACORT	Amnesia	0	0.0404366	D007766 ||| D004415 ||| D000152 ||| D006333 ||| D010195	Lacrimal Apparatus Diseases ||| Dyspepsia ||| Acne Vulgaris ||| Heart Failure ||| Pancreatitis
	CHEMBL1201891	D007951	DEFLAZACORT	Leukemia, Myeloid	0	0.0938527	D007766 ||| D004415 ||| D000152 ||| D006333 ||| D010195	Lacrimal Apparatus Diseases ||| Dyspepsia ||| Acne Vulgaris ||| Heart Failure ||| Pancreatitis
	CHEMBL1201891	D000152	DEFLAZACORT	Acne Vulgaris	1	0.0173533	D007766 ||| D004415 ||| D006333 ||| D010195	Lacrimal Apparatus Diseases ||| Dyspepsia ||| Heart Failure ||| Pancreatitis
	CHEMBL1201891	D000740	DEFLAZACORT	Anemia	0	0.0453015	D007766 ||| D004415 ||| D000152 ||| D006333 ||| D010195	Lacrimal Apparatus Diseases ||| Dyspepsia ||| Acne Vulgaris ||| Heart Failure ||| Pancreatitis
	CHEMBL1201891	D001064	DEFLAZACORT	Appendicitis	0	0.0933047	D007766 ||| D004415 ||| D000152 ||| D006333 ||| D010195	Lacrimal Apparatus Diseases ||| Dyspepsia ||| Acne Vulgaris ||| Heart Failure ||| Pancreatitis
	CHEMBL1201891	D003248	DEFLAZACORT	Constipation	0	0.0121584	D007766 ||| D004415 ||| D000152 ||| D006333 ||| D010195	Lacrimal Apparatus Diseases ||| Dyspepsia ||| Acne Vulgaris ||| Heart Failure ||| Pancreatitis
	CHEMBL1201891	D015352	DEFLAZACORT	Dry Eye Syndromes	0	0.0968928	D007766 ||| D004415 ||| D000152 ||| D006333 ||| D010195	Lacrimal Apparatus Diseases ||| Dyspepsia ||| Acne Vulgaris ||| Heart Failure ||| Pancreatitis
	CHEMBL1201891	D004381	DEFLAZACORT	Duodenal Ulcer	0	0.0857628	D007766 ||| D004415 ||| D000152 ||| D006333 ||| D010195	Lacrimal Apparatus Diseases ||| Dyspepsia ||| Acne Vulgaris ||| Heart Failure ||| Pancreatitis
	CHEMBL1201891	D015837	DEFLAZACORT	Vestibular Diseases	0	0.0189642	D007766 ||| D004415 ||| D000152 ||| D006333 ||| D010195	Lacrimal Apparatus Diseases ||| Dyspepsia ||| Acne Vulgaris ||| Heart Failure ||| Pancreatitis
	CHEMBL1201891	D005705	DEFLAZACORT	Gallbladder Diseases	0	0.0548021	D007766 ||| D004415 ||| D000152 ||| D006333 ||| D010195	Lacrimal Apparatus Diseases ||| Dyspepsia ||| Acne Vulgaris ||| Heart Failure ||| Pancreatitis
	CHEMBL1201891	D006073	DEFLAZACORT	Gout	0	0.0292468	D007766 ||| D004415 ||| D000152 ||| D006333 ||| D010195	Lacrimal Apparatus Diseases ||| Dyspepsia ||| Acne Vulgaris ||| Heart Failure ||| Pancreatitis
	CHEMBL1201891	D001145	DEFLAZACORT	Arrhythmias, Cardiac	0	0.0447224	D007766 ||| D004415 ||| D000152 ||| D006333 ||| D010195	Lacrimal Apparatus Diseases ||| Dyspepsia ||| Acne Vulgaris ||| Heart Failure ||| Pancreatitis
	CHEMBL1201891	D043183	DEFLAZACORT	Irritable Bowel Syndrome	0	0.0430409	D007766 ||| D004415 ||| D000152 ||| D006333 ||| D010195	Lacrimal Apparatus Diseases ||| Dyspepsia ||| Acne Vulgaris ||| Heart Failure ||| Pancreatitis
	CHEMBL1201891	D001851	DEFLAZACORT	Bone Diseases, Metabolic	0	0.0525811	D007766 ||| D004415 ||| D000152 ||| D006333 ||| D010195	Lacrimal Apparatus Diseases ||| Dyspepsia ||| Acne Vulgaris ||| Heart Failure ||| Pancreatitis
	CHEMBL1201891	D010024	DEFLAZACORT	Osteoporosis	0	0.0298245	D007766 ||| D004415 ||| D000152 ||| D006333 ||| D010195	Lacrimal Apparatus Diseases ||| Dyspepsia ||| Acne Vulgaris ||| Heart Failure ||| Pancreatitis
	CHEMBL1201891	D009443	DEFLAZACORT	Neuritis	0	0.0736249	D007766 ||| D004415 ||| D000152 ||| D006333 ||| D010195	Lacrimal Apparatus Diseases ||| Dyspepsia ||| Acne Vulgaris ||| Heart Failure ||| Pancreatitis
	CHEMBL1201891	D010538	DEFLAZACORT	Peritonitis	0	0.0420166	D007766 ||| D004415 ||| D000152 ||| D006333 ||| D010195	Lacrimal Apparatus Diseases ||| Dyspepsia ||| Acne Vulgaris ||| Heart Failure ||| Pancreatitis
	CHEMBL1201891	D010998	DEFLAZACORT	Pleurisy	0	0.0202141	D007766 ||| D004415 ||| D000152 ||| D006333 ||| D010195	Lacrimal Apparatus Diseases ||| Dyspepsia ||| Acne Vulgaris ||| Heart Failure ||| Pancreatitis
	CHEMBL1201891	D011565	DEFLAZACORT	Psoriasis	0	0.0346036	D007766 ||| D004415 ||| D000152 ||| D006333 ||| D010195	Lacrimal Apparatus Diseases ||| Dyspepsia ||| Acne Vulgaris ||| Heart Failure ||| Pancreatitis
	CHEMBL1201891	D012163	DEFLAZACORT	Retinal Detachment	0	0.0542769	D007766 ||| D004415 ||| D000152 ||| D006333 ||| D010195	Lacrimal Apparatus Diseases ||| Dyspepsia ||| Acne Vulgaris ||| Heart Failure ||| Pancreatitis
	CHEMBL1201891	D012393	DEFLAZACORT	Rosacea	0	0.0491509	D007766 ||| D004415 ||| D000152 ||| D006333 ||| D010195	Lacrimal Apparatus Diseases ||| Dyspepsia ||| Acne Vulgaris ||| Heart Failure ||| Pancreatitis
	CHEMBL1201891	D006042	DEFLAZACORT	Goiter	0	0.0123826	D007766 ||| D004415 ||| D000152 ||| D006333 ||| D010195	Lacrimal Apparatus Diseases ||| Dyspepsia ||| Acne Vulgaris ||| Heart Failure ||| Pancreatitis
	CHEMBL1201891	D002546	DEFLAZACORT	Ischemic Attack, Transient	0	0.0232373	D007766 ||| D004415 ||| D000152 ||| D006333 ||| D010195	Lacrimal Apparatus Diseases ||| Dyspepsia ||| Acne Vulgaris ||| Heart Failure ||| Pancreatitis
	CHEMBL1201891	D000083242	DEFLAZACORT	Ischemic Stroke	0	0.0333571	D007766 ||| D004415 ||| D000152 ||| D006333 ||| D010195	Lacrimal Apparatus Diseases ||| Dyspepsia ||| Acne Vulgaris ||| Heart Failure ||| Pancreatitis
	CHEMBL1201891	D012891	DEFLAZACORT	Sleep Apnea Syndromes	0	0.1579	D007766 ||| D004415 ||| D000152 ||| D006333 ||| D010195	Lacrimal Apparatus Diseases ||| Dyspepsia ||| Acne Vulgaris ||| Heart Failure ||| Pancreatitis
	CHEMBL1201891	D013921	DEFLAZACORT	Thrombocytopenia	0	0.00880445	D007766 ||| D004415 ||| D000152 ||| D006333 ||| D010195	Lacrimal Apparatus Diseases ||| Dyspepsia ||| Acne Vulgaris ||| Heart Failure ||| Pancreatitis
	CHEMBL1201891	D015179	DEFLAZACORT	Colorectal Neoplasms	0	0.0411101	D000152 ||| D006333 ||| D010195	Acne Vulgaris ||| Heart Failure ||| Pancreatitis
	CHEMBL1201891	D006627	DEFLAZACORT	Hirschsprung Disease	0	0.0498629	D000152 ||| D006333 ||| D010195	Acne Vulgaris ||| Heart Failure ||| Pancreatitis
	CHEMBL1201891	D013964	DEFLAZACORT	Thyroid Neoplasms	0	0.0163724	D000152 ||| D006333 ||| D010195	Acne Vulgaris ||| Heart Failure ||| Pancreatitis
	CHEMBL1201891	D010001	DEFLAZACORT	Osteitis Deformans	0	0.116815	D000152 ||| D006333 ||| D010195	Acne Vulgaris ||| Heart Failure ||| Pancreatitis
	CHEMBL1201891	D007018	DEFLAZACORT	Hypopituitarism	0	0.0622527	D000152 ||| D006333 ||| D010195	Acne Vulgaris ||| Heart Failure ||| Pancreatitis
	CHEMBL1201891	D020246	DEFLAZACORT	Venous Thrombosis	0	0.0348853	D000152 ||| D006333 ||| D010195	Acne Vulgaris ||| Heart Failure ||| Pancreatitis
	CHEMBL1201891	D000075224	DEFLAZACORT	Cardiac Conduction System Disease	0	0.142525	D007766 ||| D004415 ||| D000152 ||| D006333 ||| D010195	Lacrimal Apparatus Diseases ||| Dyspepsia ||| Acne Vulgaris ||| Heart Failure ||| Pancreatitis
	CHEMBL1201891	D003731	DEFLAZACORT	Dental Caries	0	0.0536683	D007766 ||| D004415 ||| D000152 ||| D006333 ||| D010195	Lacrimal Apparatus Diseases ||| Dyspepsia ||| Acne Vulgaris ||| Heart Failure ||| Pancreatitis
	CHEMBL1201891	D005242	DEFLAZACORT	Fecal Incontinence	0	0.0281237	D007766 ||| D004415 ||| D000152 ||| D006333 ||| D010195	Lacrimal Apparatus Diseases ||| Dyspepsia ||| Acne Vulgaris ||| Heart Failure ||| Pancreatitis
	CHEMBL1201891	D016055	DEFLAZACORT	Urinary Retention	0	0.0401466	D007766 ||| D004415 ||| D000152 ||| D006333 ||| D010195	Lacrimal Apparatus Diseases ||| Dyspepsia ||| Acne Vulgaris ||| Heart Failure ||| Pancreatitis
	CHEMBL1201891	D011141	DEFLAZACORT	Polyuria	0	0.0748167	D007766 ||| D004415 ||| D000152 ||| D006333 ||| D010195	Lacrimal Apparatus Diseases ||| Dyspepsia ||| Acne Vulgaris ||| Heart Failure ||| Pancreatitis
	CHEMBL1201891	D007762	DEFLAZACORT	Labyrinthitis	0	0.0226486	D007766 ||| D004415 ||| D000152 ||| D006333 ||| D010195	Lacrimal Apparatus Diseases ||| Dyspepsia ||| Acne Vulgaris ||| Heart Failure ||| Pancreatitis
	CHEMBL1201891	D012878	DEFLAZACORT	Skin Neoplasms	0	0.0249378	D007766 ||| D004415 ||| D000152 ||| D006333 ||| D010195	Lacrimal Apparatus Diseases ||| Dyspepsia ||| Acne Vulgaris ||| Heart Failure ||| Pancreatitis
	CHEMBL1201891	D009260	DEFLAZACORT	Nail Diseases	0	0.0664329	D007766 ||| D004415 ||| D000152 ||| D006333 ||| D010195	Lacrimal Apparatus Diseases ||| Dyspepsia ||| Acne Vulgaris ||| Heart Failure ||| Pancreatitis
	CHEMBL1201891	D016491	DEFLAZACORT	Peripheral Vascular Diseases	0	0.0672476	D007766 ||| D004415 ||| D000152 ||| D006333 ||| D010195	Lacrimal Apparatus Diseases ||| Dyspepsia ||| Acne Vulgaris ||| Heart Failure ||| Pancreatitis
	CHEMBL1201891	D011111	DEFLAZACORT	Polymyalgia Rheumatica	0	0.00555357	D007766 ||| D004415 ||| D000152 ||| D006333 ||| D010195	Lacrimal Apparatus Diseases ||| Dyspepsia ||| Acne Vulgaris ||| Heart Failure ||| Pancreatitis
	CHEMBL1201891	D013118	DEFLAZACORT	Spinal Cord Diseases	0	0.0484215	D007766 ||| D004415 ||| D000152 ||| D006333 ||| D010195	Lacrimal Apparatus Diseases ||| Dyspepsia ||| Acne Vulgaris ||| Heart Failure ||| Pancreatitis
	CHEMBL1201891	D014581	DEFLAZACORT	Urticaria	0	0.0132596	D007766 ||| D004415 ||| D000152 ||| D006333 ||| D010195	Lacrimal Apparatus Diseases ||| Dyspepsia ||| Acne Vulgaris ||| Heart Failure ||| Pancreatitis
	CHEMBL1201891	D014648	DEFLAZACORT	Varicose Veins	0	0.022365	D007766 ||| D004415 ||| D000152 ||| D006333 ||| D010195	Lacrimal Apparatus Diseases ||| Dyspepsia ||| Acne Vulgaris ||| Heart Failure ||| Pancreatitis
	CHEMBL1201891	D010031	DEFLAZACORT	Otitis	0	0.0352329	D007766 ||| D004415 ||| D000152 ||| D006333 ||| D010195	Lacrimal Apparatus Diseases ||| Dyspepsia ||| Acne Vulgaris ||| Heart Failure ||| Pancreatitis
	CHEMBL1201891	D019966	DEFLAZACORT	Substance-Related Disorders	0	0.12427	D007766 ||| D004415 ||| D000152 ||| D006333 ||| D010195	Lacrimal Apparatus Diseases ||| Dyspepsia ||| Acne Vulgaris ||| Heart Failure ||| Pancreatitis
	CHEMBL1201891	D015155	DEFLAZACORT	Esophageal Spasm, Diffuse	0	0.0399093	D007766 ||| D004415 ||| D000152 ||| D006333 ||| D010195	Lacrimal Apparatus Diseases ||| Dyspepsia ||| Acne Vulgaris ||| Heart Failure ||| Pancreatitis
	CHEMBL2104993	D001289	VORTIOXETINE	Attention Deficit Disorder with Hyperactivity	0	0.15295	D003248 ||| D007319 ||| D014581 ||| D003863 ||| D005901	Constipation ||| Sleep Initiation and Maintenance Disorders ||| Urticaria ||| Depression ||| Glaucoma
	CHEMBL2104993	D001008	VORTIOXETINE	Anxiety Disorders	0	0.105759	D003248 ||| D011537 ||| D007319 ||| D004415 ||| D014581 ||| D003863 ||| D005901	Constipation ||| Pruritus ||| Sleep Initiation and Maintenance Disorders ||| Dyspepsia ||| Urticaria ||| Depression ||| Glaucoma
	CHEMBL2104993	D013313	VORTIOXETINE	Stress Disorders, Post-Traumatic	0	0.0551252	D003248 ||| D007319 ||| D014581 ||| D003863 ||| D005901	Constipation ||| Sleep Initiation and Maintenance Disorders ||| Urticaria ||| Depression ||| Glaucoma
	CHEMBL2104993	D000856	VORTIOXETINE	Anorexia Nervosa	0	0.0997379	D003248 ||| D007319 ||| D014581 ||| D003863 ||| D005901	Constipation ||| Sleep Initiation and Maintenance Disorders ||| Urticaria ||| Depression ||| Glaucoma
	CHEMBL2104993	D015228	VORTIOXETINE	Hypertriglyceridemia	0	0.0395891	D003248 ||| D007319 ||| D014581 ||| D003863 ||| D005901	Constipation ||| Sleep Initiation and Maintenance Disorders ||| Urticaria ||| Depression ||| Glaucoma
	CHEMBL2104993	D003324	VORTIOXETINE	Coronary Artery Disease	0	0.109946	D003248 ||| D011537 ||| D007319 ||| D004415 ||| D014581 ||| D003863 ||| D005901	Constipation ||| Pruritus ||| Sleep Initiation and Maintenance Disorders ||| Dyspepsia ||| Urticaria ||| Depression ||| Glaucoma
	CHEMBL2104993	D009765	VORTIOXETINE	Obesity	0	0.00629227	D003248 ||| D011537 ||| D007319 ||| D004415 ||| D014581 ||| D003863 ||| D005901	Constipation ||| Pruritus ||| Sleep Initiation and Maintenance Disorders ||| Dyspepsia ||| Urticaria ||| Depression ||| Glaucoma
	CHEMBL2104993	D020177	VORTIOXETINE	Idiopathic Hypersomnia	0	0.055151	D007319 ||| D003863 ||| D005901	Sleep Initiation and Maintenance Disorders ||| Depression ||| Glaucoma
	CHEMBL2104993	D010300	VORTIOXETINE	Parkinson Disease	0	0.0540984	D003248 ||| D011537 ||| D007319 ||| D004415 ||| D014581 ||| D003863 ||| D005901	Constipation ||| Pruritus ||| Sleep Initiation and Maintenance Disorders ||| Dyspepsia ||| Urticaria ||| Depression ||| Glaucoma
	CHEMBL2104993	D013771	VORTIOXETINE	Tetralogy of Fallot	0	0.0219592	D003248 ||| D007319 ||| D014581 ||| D003863 ||| D005901	Constipation ||| Sleep Initiation and Maintenance Disorders ||| Urticaria ||| Depression ||| Glaucoma
	CHEMBL2104993	D001172	VORTIOXETINE	Arthritis, Rheumatoid	0	0.0204733	D003248 ||| D011537 ||| D007319 ||| D004415 ||| D014581 ||| D003863 ||| D005901	Constipation ||| Pruritus ||| Sleep Initiation and Maintenance Disorders ||| Dyspepsia ||| Urticaria ||| Depression ||| Glaucoma
	CHEMBL2104993	D003424	VORTIOXETINE	Crohn Disease	0	0.0539928	D003248 ||| D007319 ||| D014581 ||| D003863 ||| D005901	Constipation ||| Sleep Initiation and Maintenance Disorders ||| Urticaria ||| Depression ||| Glaucoma
	CHEMBL2104993	D003093	VORTIOXETINE	Colitis, Ulcerative	0	0.00590441	D003248 ||| D007319 ||| D014581 ||| D003863 ||| D005901	Constipation ||| Sleep Initiation and Maintenance Disorders ||| Urticaria ||| Depression ||| Glaucoma
	CHEMBL2104993	D015212	VORTIOXETINE	Inflammatory Bowel Diseases	0	0.0256817	D003248 ||| D011537 ||| D007319 ||| D004415 ||| D014581 ||| D003863 ||| D005901	Constipation ||| Pruritus ||| Sleep Initiation and Maintenance Disorders ||| Dyspepsia ||| Urticaria ||| Depression ||| Glaucoma
	CHEMBL2104993	D002761	VORTIOXETINE	Cholangitis	0	0.0123125	D003248 ||| D007319 ||| D014581 ||| D003863 ||| D005901	Constipation ||| Sleep Initiation and Maintenance Disorders ||| Urticaria ||| Depression ||| Glaucoma
	CHEMBL2104993	D017098	VORTIOXETINE	IgA Deficiency	0	0.0254303	D003248 ||| D007319 ||| D014581 ||| D003863 ||| D005901	Constipation ||| Sleep Initiation and Maintenance Disorders ||| Urticaria ||| Depression ||| Glaucoma
	CHEMBL2104993	D008268	VORTIOXETINE	Macular Degeneration	0	0.088958	D003248 ||| D011537 ||| D007319 ||| D004415 ||| D014581 ||| D003863 ||| D005901	Constipation ||| Pruritus ||| Sleep Initiation and Maintenance Disorders ||| Dyspepsia ||| Urticaria ||| Depression ||| Glaucoma
	CHEMBL2104993	D034381	VORTIOXETINE	Hearing Loss	0	0.0279099	D003248 ||| D007319 ||| D014581 ||| D003863 ||| D005901	Constipation ||| Sleep Initiation and Maintenance Disorders ||| Urticaria ||| Depression ||| Glaucoma
	CHEMBL2104993	D014012	VORTIOXETINE	Tinnitus	0	0.0818473	D007319 ||| D003863 ||| D005901	Sleep Initiation and Maintenance Disorders ||| Depression ||| Glaucoma
	CHEMBL2104993	D000505	VORTIOXETINE	Alopecia	0	0.0285676	D003248 ||| D007319 ||| D014581 ||| D003863 ||| D005901	Constipation ||| Sleep Initiation and Maintenance Disorders ||| Urticaria ||| Depression ||| Glaucoma
	CHEMBL2104993	D019226	VORTIOXETINE	Oral Ulcer	0	0.0545837	D003248 ||| D007319 ||| D014581 ||| D003863 ||| D005901	Constipation ||| Sleep Initiation and Maintenance Disorders ||| Urticaria ||| Depression ||| Glaucoma
	CHEMBL2104993	D000787	VORTIOXETINE	Angina Pectoris	0	0.138011	D003248 ||| D011537 ||| D007319 ||| D004415 ||| D014581 ||| D003863 ||| D005901	Constipation ||| Pruritus ||| Sleep Initiation and Maintenance Disorders ||| Dyspepsia ||| Urticaria ||| Depression ||| Glaucoma
	CHEMBL2104993	D065631	VORTIOXETINE	Rhinitis, Allergic	0	0.0917755	D003248 ||| D011537 ||| D007319 ||| D004415 ||| D014581 ||| D003863 ||| D005901	Constipation ||| Pruritus ||| Sleep Initiation and Maintenance Disorders ||| Dyspepsia ||| Urticaria ||| Depression ||| Glaucoma
	CHEMBL2104993	D001249	VORTIOXETINE	Asthma	0	0.027455	D003248 ||| D011537 ||| D007319 ||| D004415 ||| D014581 ||| D003863 ||| D005901	Constipation ||| Pruritus ||| Sleep Initiation and Maintenance Disorders ||| Dyspepsia ||| Urticaria ||| Depression ||| Glaucoma
	CHEMBL2104993	D005764	VORTIOXETINE	Gastroesophageal Reflux	0	0.127971	D003248 ||| D011537 ||| D007319 ||| D004415 ||| D014581 ||| D003863 ||| D005901	Constipation ||| Pruritus ||| Sleep Initiation and Maintenance Disorders ||| Dyspepsia ||| Urticaria ||| Depression ||| Glaucoma
	CHEMBL2104993	D007037	VORTIOXETINE	Hypothyroidism	0	0.0658548	D003248 ||| D007319 ||| D014581 ||| D003863 ||| D005901	Constipation ||| Sleep Initiation and Maintenance Disorders ||| Urticaria ||| Depression ||| Glaucoma
	CHEMBL2104993	D008881	VORTIOXETINE	Migraine Disorders	0	0.103348	D003248 ||| D011537 ||| D007319 ||| D004415 ||| D014581 ||| D003863 ||| D005901	Constipation ||| Pruritus ||| Sleep Initiation and Maintenance Disorders ||| Dyspepsia ||| Urticaria ||| Depression ||| Glaucoma
	CHEMBL2104993	D004485	VORTIOXETINE	Eczema	0	0.0356116	D003248 ||| D011537 ||| D007319 ||| D004415 ||| D014581 ||| D003863 ||| D005901	Constipation ||| Pruritus ||| Sleep Initiation and Maintenance Disorders ||| Dyspepsia ||| Urticaria ||| Depression ||| Glaucoma
	CHEMBL2104993	D006937	VORTIOXETINE	Hypercholesterolemia	0	0.0861283	D003248 ||| D011537 ||| D007319 ||| D004415 ||| D014581 ||| D003863 ||| D005901	Constipation ||| Pruritus ||| Sleep Initiation and Maintenance Disorders ||| Dyspepsia ||| Urticaria ||| Depression ||| Glaucoma
	CHEMBL2104993	D012626	VORTIOXETINE	Sebaceous Gland Neoplasms	0	0.0452467	D003248 ||| D007319 ||| D014581 ||| D003863 ||| D005901	Constipation ||| Sleep Initiation and Maintenance Disorders ||| Urticaria ||| Depression ||| Glaucoma
	CHEMBL2104993	D001943	VORTIOXETINE	Breast Neoplasms	0	0.0416329	D003248 ||| D011537 ||| D007319 ||| D004415 ||| D014581 ||| D003863 ||| D005901	Constipation ||| Pruritus ||| Sleep Initiation and Maintenance Disorders ||| Dyspepsia ||| Urticaria ||| Depression ||| Glaucoma
	CHEMBL2104993	D002280	VORTIOXETINE	Carcinoma, Basal Cell	0	0.029111	D003248 ||| D011537 ||| D007319 ||| D004415 ||| D014581 ||| D003863 ||| D005901	Constipation ||| Pruritus ||| Sleep Initiation and Maintenance Disorders ||| Dyspepsia ||| Urticaria ||| Depression ||| Glaucoma
	CHEMBL2104993	D000230	VORTIOXETINE	Adenocarcinoma	0	0.0446147	D003248 ||| D007319 ||| D014581 ||| D003863 ||| D005901	Constipation ||| Sleep Initiation and Maintenance Disorders ||| Urticaria ||| Depression ||| Glaucoma
	CHEMBL2104993	D002386	VORTIOXETINE	Cataract	0	0.0477424	D003248 ||| D011537 ||| D007319 ||| D004415 ||| D014581 ||| D003863 ||| D005901	Constipation ||| Pruritus ||| Sleep Initiation and Maintenance Disorders ||| Dyspepsia ||| Urticaria ||| Depression ||| Glaucoma
	CHEMBL2104993	D006552	VORTIOXETINE	Hernia, Inguinal	0	0.0188079	D003248 ||| D011537 ||| D007319 ||| D004415 ||| D014581 ||| D003863 ||| D005901	Constipation ||| Pruritus ||| Sleep Initiation and Maintenance Disorders ||| Dyspepsia ||| Urticaria ||| Depression ||| Glaucoma
	CHEMBL2104993	D012005	VORTIOXETINE	Rectal Prolapse	0	0.108126	D003248 ||| D007319 ||| D014581 ||| D003863 ||| D005901	Constipation ||| Sleep Initiation and Maintenance Disorders ||| Urticaria ||| Depression ||| Glaucoma
	CHEMBL2104993	D014029	VORTIOXETINE	Tobacco Use Disorder	0	0.028003	D003248 ||| D007319 ||| D014581 ||| D003863 ||| D005901	Constipation ||| Sleep Initiation and Maintenance Disorders ||| Urticaria ||| Depression ||| Glaucoma
	CHEMBL2104993	D009203	VORTIOXETINE	Myocardial Infarction	0	0.0491338	D003248 ||| D011537 ||| D007319 ||| D004415 ||| D014581 ||| D003863 ||| D005901	Constipation ||| Pruritus ||| Sleep Initiation and Maintenance Disorders ||| Dyspepsia ||| Urticaria ||| Depression ||| Glaucoma
	CHEMBL2104993	D005756	VORTIOXETINE	Gastritis	0	0.0806254	D003248 ||| D011537 ||| D007319 ||| D004415 ||| D014581 ||| D003863 ||| D005901	Constipation ||| Pruritus ||| Sleep Initiation and Maintenance Disorders ||| Dyspepsia ||| Urticaria ||| Depression ||| Glaucoma
	CHEMBL2104993	D006548	VORTIOXETINE	Hernia, Diaphragmatic	0	0.0761264	D003248 ||| D011537 ||| D007319 ||| D004415 ||| D014581 ||| D003863 ||| D005901	Constipation ||| Pruritus ||| Sleep Initiation and Maintenance Disorders ||| Dyspepsia ||| Urticaria ||| Depression ||| Glaucoma
	CHEMBL2104993	D000076385	VORTIOXETINE	Diverticular Diseases	0	0.0623869	D003248 ||| D007319 ||| D014581 ||| D003863 ||| D005901	Constipation ||| Sleep Initiation and Maintenance Disorders ||| Urticaria ||| Depression ||| Glaucoma
	CHEMBL2104993	D007319	VORTIOXETINE	Sleep Initiation and Maintenance Disorders	1	0.100532	D003248 ||| D011537 ||| D004415 ||| D014581 ||| D003863 ||| D005901	Constipation ||| Pruritus ||| Dyspepsia ||| Urticaria ||| Depression ||| Glaucoma
	CHEMBL2104993	D009290	VORTIOXETINE	Narcolepsy	0	0.100931	D003248 ||| D011537 ||| D007319 ||| D004415 ||| D014581 ||| D003863 ||| D005901	Constipation ||| Pruritus ||| Sleep Initiation and Maintenance Disorders ||| Dyspepsia ||| Urticaria ||| Depression ||| Glaucoma
	CHEMBL2104993	D003922	VORTIOXETINE	Diabetes Mellitus, Type 1	0	0.0257811	D003248 ||| D007319 ||| D014581 ||| D003863 ||| D005901	Constipation ||| Sleep Initiation and Maintenance Disorders ||| Urticaria ||| Depression ||| Glaucoma
	CHEMBL2104993	D002446	VORTIOXETINE	Celiac Disease	0	0.0586006	D003248 ||| D007319 ||| D014581 ||| D003863 ||| D005901	Constipation ||| Sleep Initiation and Maintenance Disorders ||| Urticaria ||| Depression ||| Glaucoma
	CHEMBL2104993	D008105	VORTIOXETINE	Liver Cirrhosis, Biliary	0	0.0201783	D003248 ||| D007319 ||| D014581 ||| D003863 ||| D005901	Constipation ||| Sleep Initiation and Maintenance Disorders ||| Urticaria ||| Depression ||| Glaucoma
	CHEMBL2104993	D014820	VORTIOXETINE	Vitiligo	0	0.0692164	D003248 ||| D007319 ||| D014581 ||| D003863 ||| D005901	Constipation ||| Sleep Initiation and Maintenance Disorders ||| Urticaria ||| Depression ||| Glaucoma
	CHEMBL2104993	D009798	VORTIOXETINE	Ocular Hypertension	0	0.358112	D003248 ||| D007319 ||| D014581 ||| D003863 ||| D005901	Constipation ||| Sleep Initiation and Maintenance Disorders ||| Urticaria ||| Depression ||| Glaucoma
	CHEMBL2104993	D009447	VORTIOXETINE	Neuroblastoma	0	0.0106592	D003248 ||| D007319 ||| D014581 ||| D003863 ||| D005901	Constipation ||| Sleep Initiation and Maintenance Disorders ||| Urticaria ||| Depression ||| Glaucoma
	CHEMBL2104993	D012559	VORTIOXETINE	Schizophrenia	0	0.228862	D003248 ||| D011537 ||| D007319 ||| D004415 ||| D014581 ||| D003863 ||| D005901	Constipation ||| Pruritus ||| Sleep Initiation and Maintenance Disorders ||| Dyspepsia ||| Urticaria ||| Depression ||| Glaucoma
	CHEMBL2104993	D000690	VORTIOXETINE	Amyotrophic Lateral Sclerosis	0	0.0323526	D003248 ||| D007319 ||| D014581 ||| D003863 ||| D005901	Constipation ||| Sleep Initiation and Maintenance Disorders ||| Urticaria ||| Depression ||| Glaucoma
	CHEMBL2104993	D008180	VORTIOXETINE	Lupus Erythematosus, Systemic	0	0.070745	D003248 ||| D011537 ||| D007319 ||| D004415 ||| D014581 ||| D003863 ||| D005901	Constipation ||| Pruritus ||| Sleep Initiation and Maintenance Disorders ||| Dyspepsia ||| Urticaria ||| Depression ||| Glaucoma
	CHEMBL2104993	D000437	VORTIOXETINE	Alcoholism	0	0.157435	D003248 ||| D007319 ||| D014581 ||| D003863 ||| D005901	Constipation ||| Sleep Initiation and Maintenance Disorders ||| Urticaria ||| Depression ||| Glaucoma
	CHEMBL2104993	D000067877	VORTIOXETINE	Autism Spectrum Disorder	0	0.0856241	D003248 ||| D007319 ||| D014581 ||| D003863 ||| D005901	Constipation ||| Sleep Initiation and Maintenance Disorders ||| Urticaria ||| Depression ||| Glaucoma
	CHEMBL2104993	D001714	VORTIOXETINE	Bipolar Disorder	0	0.0465456	D003248 ||| D011537 ||| D007319 ||| D004415 ||| D014581 ||| D003863 ||| D005901	Constipation ||| Pruritus ||| Sleep Initiation and Maintenance Disorders ||| Dyspepsia ||| Urticaria ||| Depression ||| Glaucoma
	CHEMBL2104993	D009771	VORTIOXETINE	Obsessive-Compulsive Disorder	0	0.0570793	D003248 ||| D007319 ||| D014581 ||| D003863 ||| D005901	Constipation ||| Sleep Initiation and Maintenance Disorders ||| Urticaria ||| Depression ||| Glaucoma
	CHEMBL2104993	D003924	VORTIOXETINE	Diabetes Mellitus, Type 2	0	0.0587472	D003248 ||| D007319 ||| D014581 ||| D003863 ||| D005901	Constipation ||| Sleep Initiation and Maintenance Disorders ||| Urticaria ||| Depression ||| Glaucoma
	CHEMBL2104993	D000544	VORTIOXETINE	Alzheimer Disease	0	0.0248486	D003248 ||| D007319 ||| D014581 ||| D003863 ||| D005901	Constipation ||| Sleep Initiation and Maintenance Disorders ||| Urticaria ||| Depression ||| Glaucoma
	CHEMBL2104993	D004827	VORTIOXETINE	Epilepsy	0	0.0420568	D003248 ||| D011537 ||| D007319 ||| D004415 ||| D014581 ||| D003863 ||| D005901	Constipation ||| Pruritus ||| Sleep Initiation and Maintenance Disorders ||| Dyspepsia ||| Urticaria ||| Depression ||| Glaucoma
	CHEMBL2104993	D005901	VORTIOXETINE	Glaucoma	1	0.0679705	D003248 ||| D011537 ||| D007319 ||| D004415 ||| D014581 ||| D003863	Constipation ||| Pruritus ||| Sleep Initiation and Maintenance Disorders ||| Dyspepsia ||| Urticaria ||| Depression
	CHEMBL2104993	D051436	VORTIOXETINE	Renal Insufficiency, Chronic	0	0.105949	D003248 ||| D007319 ||| D014581 ||| D003863 ||| D005901	Constipation ||| Sleep Initiation and Maintenance Disorders ||| Urticaria ||| Depression ||| Glaucoma
	CHEMBL2104993	D013167	VORTIOXETINE	Spondylitis, Ankylosing	0	0.0181091	D003248 ||| D007319 ||| D014581 ||| D003863 ||| D005901	Constipation ||| Sleep Initiation and Maintenance Disorders ||| Urticaria ||| Depression ||| Glaucoma
	CHEMBL2104993	D003863	VORTIOXETINE	Depression	1	0.0825333	D003248 ||| D011537 ||| D007319 ||| D004415 ||| D014581 ||| D005901	Constipation ||| Pruritus ||| Sleep Initiation and Maintenance Disorders ||| Dyspepsia ||| Urticaria ||| Glaucoma
	CHEMBL2104993	D010003	VORTIOXETINE	Osteoarthritis	0	0.142121	D003248 ||| D011537 ||| D007319 ||| D004415 ||| D014581 ||| D003863 ||| D005901	Constipation ||| Pruritus ||| Sleep Initiation and Maintenance Disorders ||| Dyspepsia ||| Urticaria ||| Depression ||| Glaucoma
	CHEMBL2104993	D000419	VORTIOXETINE	Albuminuria	0	0.0160029	D003248 ||| D007319 ||| D014581 ||| D003863 ||| D005901	Constipation ||| Sleep Initiation and Maintenance Disorders ||| Urticaria ||| Depression ||| Glaucoma
	CHEMBL2104993	D001281	VORTIOXETINE	Atrial Fibrillation	0	0.0333545	D003248 ||| D011537 ||| D007319 ||| D004415 ||| D014581 ||| D003863 ||| D005901	Constipation ||| Pruritus ||| Sleep Initiation and Maintenance Disorders ||| Dyspepsia ||| Urticaria ||| Depression ||| Glaucoma
	CHEMBL2104993	D006973	VORTIOXETINE	Hypertension	0	0.0743611	D003248 ||| D011537 ||| D007319 ||| D004415 ||| D014581 ||| D003863 ||| D005901	Constipation ||| Pruritus ||| Sleep Initiation and Maintenance Disorders ||| Dyspepsia ||| Urticaria ||| Depression ||| Glaucoma
	CHEMBL2104993	D006327	VORTIOXETINE	Heart Block	0	0.053588	D003248 ||| D011537 ||| D007319 ||| D004415 ||| D014581 ||| D003863 ||| D005901	Constipation ||| Pruritus ||| Sleep Initiation and Maintenance Disorders ||| Dyspepsia ||| Urticaria ||| Depression ||| Glaucoma
	CHEMBL2104993	D055623	VORTIOXETINE	Keratosis, Actinic	0	0.014357	D003248 ||| D011537 ||| D007319 ||| D004415 ||| D014581 ||| D003863 ||| D005901	Constipation ||| Pruritus ||| Sleep Initiation and Maintenance Disorders ||| Dyspepsia ||| Urticaria ||| Depression ||| Glaucoma
	CHEMBL2104993	D001991	VORTIOXETINE	Bronchitis	0	0.0146624	D003248 ||| D011537 ||| D007319 ||| D004415 ||| D014581 ||| D003863 ||| D005901	Constipation ||| Pruritus ||| Sleep Initiation and Maintenance Disorders ||| Dyspepsia ||| Urticaria ||| Depression ||| Glaucoma
	CHEMBL2104993	D008175	VORTIOXETINE	Lung Neoplasms	0	0.0220224	D003248 ||| D011537 ||| D007319 ||| D004415 ||| D014581 ||| D003863 ||| D005901	Constipation ||| Pruritus ||| Sleep Initiation and Maintenance Disorders ||| Dyspepsia ||| Urticaria ||| Depression ||| Glaucoma
	CHEMBL2104993	D008545	VORTIOXETINE	Melanoma	0	0.111957	D003248 ||| D011537 ||| D007319 ||| D004415 ||| D014581 ||| D003863 ||| D005901	Constipation ||| Pruritus ||| Sleep Initiation and Maintenance Disorders ||| Dyspepsia ||| Urticaria ||| Depression ||| Glaucoma
	CHEMBL2104993	D008228	VORTIOXETINE	Lymphoma, Non-Hodgkin	0	0.076061	D003248 ||| D011537 ||| D007319 ||| D004415 ||| D014581 ||| D003863 ||| D005901	Constipation ||| Pruritus ||| Sleep Initiation and Maintenance Disorders ||| Dyspepsia ||| Urticaria ||| Depression ||| Glaucoma
	CHEMBL2104993	D002294	VORTIOXETINE	Carcinoma, Squamous Cell	0	0.0155515	D003248 ||| D011537 ||| D007319 ||| D004415 ||| D014581 ||| D003863 ||| D005901	Constipation ||| Pruritus ||| Sleep Initiation and Maintenance Disorders ||| Dyspepsia ||| Urticaria ||| Depression ||| Glaucoma
	CHEMBL2104993	D002349	VORTIOXETINE	Carpal Tunnel Syndrome	0	0.0440511	D003248 ||| D011537 ||| D007319 ||| D004415 ||| D014581 ||| D003863 ||| D005901	Constipation ||| Pruritus ||| Sleep Initiation and Maintenance Disorders ||| Dyspepsia ||| Urticaria ||| Depression ||| Glaucoma
	CHEMBL2104993	D016883	VORTIOXETINE	Diabetic Ketoacidosis	0	0.206053	D003248 ||| D011537 ||| D007319 ||| D004415 ||| D014581 ||| D003863 ||| D005901	Constipation ||| Pruritus ||| Sleep Initiation and Maintenance Disorders ||| Dyspepsia ||| Urticaria ||| Depression ||| Glaucoma
	CHEMBL2104993	D001749	VORTIOXETINE	Urinary Bladder Neoplasms	0	0.0491112	D003248 ||| D011537 ||| D007319 ||| D004415 ||| D014581 ||| D003863 ||| D005901	Constipation ||| Pruritus ||| Sleep Initiation and Maintenance Disorders ||| Dyspepsia ||| Urticaria ||| Depression ||| Glaucoma
	CHEMBL2104993	D007889	VORTIOXETINE	Leiomyoma	0	0.038409	D003248 ||| D011537 ||| D007319 ||| D004415 ||| D014581 ||| D003863 ||| D005901	Constipation ||| Pruritus ||| Sleep Initiation and Maintenance Disorders ||| Dyspepsia ||| Urticaria ||| Depression ||| Glaucoma
	CHEMBL2104993	D018798	VORTIOXETINE	Anemia, Iron-Deficiency	0	0.039741	D003248 ||| D011537 ||| D007319 ||| D004415 ||| D014581 ||| D003863 ||| D005901	Constipation ||| Pruritus ||| Sleep Initiation and Maintenance Disorders ||| Dyspepsia ||| Urticaria ||| Depression ||| Glaucoma
	CHEMBL2104993	D000380	VORTIOXETINE	Agranulocytosis	0	0.0344925	D003248 ||| D011537 ||| D007319 ||| D004415 ||| D014581 ||| D003863 ||| D005901	Constipation ||| Pruritus ||| Sleep Initiation and Maintenance Disorders ||| Dyspepsia ||| Urticaria ||| Depression ||| Glaucoma
	CHEMBL2104993	D012893	VORTIOXETINE	Sleep Wake Disorders	0	0.0296873	D003248 ||| D011537 ||| D007319 ||| D004415 ||| D014581 ||| D003863 ||| D005901	Constipation ||| Pruritus ||| Sleep Initiation and Maintenance Disorders ||| Dyspepsia ||| Urticaria ||| Depression ||| Glaucoma
	CHEMBL2104993	D006429	VORTIOXETINE	Hemiplegia	0	0.0247116	D003248 ||| D011537 ||| D007319 ||| D004415 ||| D014581 ||| D003863 ||| D005901	Constipation ||| Pruritus ||| Sleep Initiation and Maintenance Disorders ||| Dyspepsia ||| Urticaria ||| Depression ||| Glaucoma
	CHEMBL2104993	D011655	VORTIOXETINE	Pulmonary Embolism	0	0.0525719	D003248 ||| D011537 ||| D007319 ||| D004415 ||| D014581 ||| D003863 ||| D005901	Constipation ||| Pruritus ||| Sleep Initiation and Maintenance Disorders ||| Dyspepsia ||| Urticaria ||| Depression ||| Glaucoma
	CHEMBL2104993	D009202	VORTIOXETINE	Cardiomyopathies	0	0.042251	D003248 ||| D011537 ||| D007319 ||| D004415 ||| D014581 ||| D003863 ||| D005901	Constipation ||| Pruritus ||| Sleep Initiation and Maintenance Disorders ||| Dyspepsia ||| Urticaria ||| Depression ||| Glaucoma
	CHEMBL2104993	D013345	VORTIOXETINE	Subarachnoid Hemorrhage	0	0.06122	D003248 ||| D011537 ||| D007319 ||| D004415 ||| D014581 ||| D003863 ||| D005901	Constipation ||| Pruritus ||| Sleep Initiation and Maintenance Disorders ||| Dyspepsia ||| Urticaria ||| Depression ||| Glaucoma
	CHEMBL2104993	D002543	VORTIOXETINE	Cerebral Hemorrhage	0	0.0428685	D003248 ||| D011537 ||| D007319 ||| D004415 ||| D014581 ||| D003863 ||| D005901	Constipation ||| Pruritus ||| Sleep Initiation and Maintenance Disorders ||| Dyspepsia ||| Urticaria ||| Depression ||| Glaucoma
	CHEMBL2104993	D002544	VORTIOXETINE	Cerebral Infarction	0	0.0144015	D003248 ||| D011537 ||| D007319 ||| D004415 ||| D014581 ||| D003863 ||| D005901	Constipation ||| Pruritus ||| Sleep Initiation and Maintenance Disorders ||| Dyspepsia ||| Urticaria ||| Depression ||| Glaucoma
	CHEMBL2104993	D050197	VORTIOXETINE	Arteriosclerosis	0	0.0501928	D003248 ||| D011537 ||| D007319 ||| D004415 ||| D014581 ||| D003863 ||| D005901	Constipation ||| Pruritus ||| Sleep Initiation and Maintenance Disorders ||| Dyspepsia ||| Urticaria ||| Depression ||| Glaucoma
	CHEMBL2104993	D010689	VORTIOXETINE	Phlebitis	0	0.0382124	D003248 ||| D011537 ||| D007319 ||| D004415 ||| D014581 ||| D003863 ||| D005901	Constipation ||| Pruritus ||| Sleep Initiation and Maintenance Disorders ||| Dyspepsia ||| Urticaria ||| Depression ||| Glaucoma
	CHEMBL2104993	D006484	VORTIOXETINE	Hemorrhoids	0	0.0750082	D003248 ||| D011537 ||| D007319 ||| D004415 ||| D014581 ||| D003863 ||| D005901	Constipation ||| Pruritus ||| Sleep Initiation and Maintenance Disorders ||| Dyspepsia ||| Urticaria ||| Depression ||| Glaucoma
	CHEMBL2104993	D007022	VORTIOXETINE	Hypotension	0	0.0559176	D003248 ||| D011537 ||| D007319 ||| D004415 ||| D014581 ||| D003863 ||| D005901	Constipation ||| Pruritus ||| Sleep Initiation and Maintenance Disorders ||| Dyspepsia ||| Urticaria ||| Depression ||| Glaucoma
	CHEMBL2104993	D012852	VORTIOXETINE	Sinusitis	0	0.023036	D003248 ||| D011537 ||| D007319 ||| D004415 ||| D014581 ||| D003863 ||| D005901	Constipation ||| Pruritus ||| Sleep Initiation and Maintenance Disorders ||| Dyspepsia ||| Urticaria ||| Depression ||| Glaucoma
	CHEMBL2104993	D010996	VORTIOXETINE	Pleural Effusion	0	0.0516673	D003248 ||| D011537 ||| D007319 ||| D004415 ||| D014581 ||| D003863 ||| D005901	Constipation ||| Pruritus ||| Sleep Initiation and Maintenance Disorders ||| Dyspepsia ||| Urticaria ||| Depression ||| Glaucoma
	CHEMBL2104993	D011030	VORTIOXETINE	Pneumothorax	0	0.046268	D003248 ||| D011537 ||| D007319 ||| D004415 ||| D014581 ||| D003863 ||| D005901	Constipation ||| Pruritus ||| Sleep Initiation and Maintenance Disorders ||| Dyspepsia ||| Urticaria ||| Depression ||| Glaucoma
	CHEMBL2104993	D014060	VORTIOXETINE	Tongue Diseases	0	0.00605539	D003248 ||| D011537 ||| D007319 ||| D004415 ||| D014581 ||| D003863 ||| D005901	Constipation ||| Pruritus ||| Sleep Initiation and Maintenance Disorders ||| Dyspepsia ||| Urticaria ||| Depression ||| Glaucoma
	CHEMBL2104993	D004941	VORTIOXETINE	Esophagitis	0	0.149442	D003248 ||| D011537 ||| D007319 ||| D004415 ||| D014581 ||| D003863 ||| D005901	Constipation ||| Pruritus ||| Sleep Initiation and Maintenance Disorders ||| Dyspepsia ||| Urticaria ||| Depression ||| Glaucoma
	CHEMBL2104993	D013276	VORTIOXETINE	Stomach Ulcer	0	0.0326369	D003248 ||| D011537 ||| D007319 ||| D004415 ||| D014581 ||| D003863 ||| D005901	Constipation ||| Pruritus ||| Sleep Initiation and Maintenance Disorders ||| Dyspepsia ||| Urticaria ||| Depression ||| Glaucoma
	CHEMBL2104993	D004415	VORTIOXETINE	Dyspepsia	1	0.0827359	D003248 ||| D011537 ||| D007319 ||| D014581 ||| D003863 ||| D005901	Constipation ||| Pruritus ||| Sleep Initiation and Maintenance Disorders ||| Urticaria ||| Depression ||| Glaucoma
	CHEMBL2104993	D002769	VORTIOXETINE	Cholelithiasis	0	0.0358118	D003248 ||| D011537 ||| D007319 ||| D004415 ||| D014581 ||| D003863 ||| D005901	Constipation ||| Pruritus ||| Sleep Initiation and Maintenance Disorders ||| Dyspepsia ||| Urticaria ||| Depression ||| Glaucoma
	CHEMBL2104993	D002764	VORTIOXETINE	Cholecystitis	0	0.0342253	D003248 ||| D011537 ||| D007319 ||| D004415 ||| D014581 ||| D003863 ||| D005901	Constipation ||| Pruritus ||| Sleep Initiation and Maintenance Disorders ||| Dyspepsia ||| Urticaria ||| Depression ||| Glaucoma
	CHEMBL2104993	D010195	VORTIOXETINE	Pancreatitis	0	0.145979	D003248 ||| D011537 ||| D007319 ||| D004415 ||| D014581 ||| D003863 ||| D005901	Constipation ||| Pruritus ||| Sleep Initiation and Maintenance Disorders ||| Dyspepsia ||| Urticaria ||| Depression ||| Glaucoma
	CHEMBL2104993	D008286	VORTIOXETINE	Malabsorption Syndromes	0	0.036742	D003248 ||| D011537 ||| D007319 ||| D004415 ||| D014581 ||| D003863 ||| D005901	Constipation ||| Pruritus ||| Sleep Initiation and Maintenance Disorders ||| Dyspepsia ||| Urticaria ||| Depression ||| Glaucoma
	CHEMBL2104993	D002481	VORTIOXETINE	Cellulitis	0	0.0208261	D003248 ||| D011537 ||| D007319 ||| D004415 ||| D014581 ||| D003863 ||| D005901	Constipation ||| Pruritus ||| Sleep Initiation and Maintenance Disorders ||| Dyspepsia ||| Urticaria ||| Depression ||| Glaucoma
	CHEMBL2104993	D011537	VORTIOXETINE	Pruritus	1	0.0505436	D003248 ||| D007319 ||| D004415 ||| D014581 ||| D003863 ||| D005901	Constipation ||| Sleep Initiation and Maintenance Disorders ||| Dyspepsia ||| Urticaria ||| Depression ||| Glaucoma
	CHEMBL2104993	D008010	VORTIOXETINE	Lichen Planus	0	0.118932	D003248 ||| D011537 ||| D007319 ||| D004415 ||| D014581 ||| D003863 ||| D005901	Constipation ||| Pruritus ||| Sleep Initiation and Maintenance Disorders ||| Dyspepsia ||| Urticaria ||| Depression ||| Glaucoma
	CHEMBL2104993	D017492	VORTIOXETINE	Keratosis, Seborrheic	0	0.150363	D003248 ||| D011537 ||| D007319 ||| D004415 ||| D014581 ||| D003863 ||| D005901	Constipation ||| Pruritus ||| Sleep Initiation and Maintenance Disorders ||| Dyspepsia ||| Urticaria ||| Depression ||| Glaucoma
	CHEMBL2104993	D011704	VORTIOXETINE	Pyelonephritis	0	0.0350312	D003248 ||| D011537 ||| D007319 ||| D004415 ||| D014581 ||| D003863 ||| D005901	Constipation ||| Pruritus ||| Sleep Initiation and Maintenance Disorders ||| Dyspepsia ||| Urticaria ||| Depression ||| Glaucoma
	CHEMBL2104993	D058186	VORTIOXETINE	Acute Kidney Injury	0	0.0867786	D003248 ||| D011537 ||| D007319 ||| D004415 ||| D014581 ||| D003863 ||| D005901	Constipation ||| Pruritus ||| Sleep Initiation and Maintenance Disorders ||| Dyspepsia ||| Urticaria ||| Depression ||| Glaucoma
	CHEMBL2104993	D007676	VORTIOXETINE	Kidney Failure, Chronic	0	0.0521751	D003248 ||| D011537 ||| D007319 ||| D004415 ||| D014581 ||| D003863 ||| D005901	Constipation ||| Pruritus ||| Sleep Initiation and Maintenance Disorders ||| Dyspepsia ||| Urticaria ||| Depression ||| Glaucoma
	CHEMBL2104993	D003556	VORTIOXETINE	Cystitis	0	0.0267229	D003248 ||| D011537 ||| D007319 ||| D004415 ||| D014581 ||| D003863 ||| D005901	Constipation ||| Pruritus ||| Sleep Initiation and Maintenance Disorders ||| Dyspepsia ||| Urticaria ||| Depression ||| Glaucoma
	CHEMBL2104993	D011470	VORTIOXETINE	Prostatic Hyperplasia	0	0.0364091	D003248 ||| D011537 ||| D007319 ||| D004415 ||| D014581 ||| D003863 ||| D005901	Constipation ||| Pruritus ||| Sleep Initiation and Maintenance Disorders ||| Dyspepsia ||| Urticaria ||| Depression ||| Glaucoma
	CHEMBL2104993	D011472	VORTIOXETINE	Prostatitis	0	0.0188195	D003248 ||| D011537 ||| D007319 ||| D004415 ||| D014581 ||| D003863 ||| D005901	Constipation ||| Pruritus ||| Sleep Initiation and Maintenance Disorders ||| Dyspepsia ||| Urticaria ||| Depression ||| Glaucoma
	CHEMBL2104993	D005348	VORTIOXETINE	Fibrocystic Breast Disease	0	0.0292768	D003248 ||| D011537 ||| D007319 ||| D004415 ||| D014581 ||| D003863 ||| D005901	Constipation ||| Pruritus ||| Sleep Initiation and Maintenance Disorders ||| Dyspepsia ||| Urticaria ||| Depression ||| Glaucoma
	CHEMBL2104993	D006177	VORTIOXETINE	Gynecomastia	0	0.0222859	D003248 ||| D011537 ||| D007319 ||| D004415 ||| D014581 ||| D003863 ||| D005901	Constipation ||| Pruritus ||| Sleep Initiation and Maintenance Disorders ||| Dyspepsia ||| Urticaria ||| Depression ||| Glaucoma
	CHEMBL2104993	D004715	VORTIOXETINE	Endometriosis	0	0.0403335	D003248 ||| D011537 ||| D007319 ||| D004415 ||| D014581 ||| D003863 ||| D005901	Constipation ||| Pruritus ||| Sleep Initiation and Maintenance Disorders ||| Dyspepsia ||| Urticaria ||| Depression ||| Glaucoma
	CHEMBL2104993	D003680	VORTIOXETINE	Deglutition Disorders	0	0.0932324	D003248 ||| D011537 ||| D007319 ||| D004415 ||| D014581 ||| D003863 ||| D005901	Constipation ||| Pruritus ||| Sleep Initiation and Maintenance Disorders ||| Dyspepsia ||| Urticaria ||| Depression ||| Glaucoma
	CHEMBL2104993	D001201	VORTIOXETINE	Ascites	0	0.0987806	D003248 ||| D011537 ||| D007319 ||| D004415 ||| D014581 ||| D003863 ||| D005901	Constipation ||| Pruritus ||| Sleep Initiation and Maintenance Disorders ||| Dyspepsia ||| Urticaria ||| Depression ||| Glaucoma
	CHEMBL2104993	D005076	VORTIOXETINE	Exanthema	0	0.0866992	D003248 ||| D011537 ||| D007319 ||| D004415 ||| D014581 ||| D003863 ||| D005901	Constipation ||| Pruritus ||| Sleep Initiation and Maintenance Disorders ||| Dyspepsia ||| Urticaria ||| Depression ||| Glaucoma
	CHEMBL2104993	D014717	VORTIOXETINE	Vertigo	0	0.0867158	D003248 ||| D011537 ||| D007319 ||| D004415 ||| D014581 ||| D003863 ||| D005901	Constipation ||| Pruritus ||| Sleep Initiation and Maintenance Disorders ||| Dyspepsia ||| Urticaria ||| Depression ||| Glaucoma
	CHEMBL2104993	D013575	VORTIOXETINE	Syncope	0	0.0533053	D003248 ||| D011537 ||| D007319 ||| D004415 ||| D014581 ||| D003863 ||| D005901	Constipation ||| Pruritus ||| Sleep Initiation and Maintenance Disorders ||| Dyspepsia ||| Urticaria ||| Depression ||| Glaucoma
	CHEMBL2104993	D007766	VORTIOXETINE	Lacrimal Apparatus Diseases	0	0.0456014	D003248 ||| D011537 ||| D007319 ||| D004415 ||| D014581 ||| D003863 ||| D005901	Constipation ||| Pruritus ||| Sleep Initiation and Maintenance Disorders ||| Dyspepsia ||| Urticaria ||| Depression ||| Glaucoma
	CHEMBL2104993	D006471	VORTIOXETINE	Gastrointestinal Hemorrhage	0	0.0630367	D003248 ||| D011537 ||| D007319 ||| D004415 ||| D014581 ||| D003863 ||| D005901	Constipation ||| Pruritus ||| Sleep Initiation and Maintenance Disorders ||| Dyspepsia ||| Urticaria ||| Depression ||| Glaucoma
	CHEMBL2104993	D010437	VORTIOXETINE	Peptic Ulcer	0	0.0214029	D003248 ||| D011537 ||| D007319 ||| D004415 ||| D014581 ||| D003863 ||| D005901	Constipation ||| Pruritus ||| Sleep Initiation and Maintenance Disorders ||| Dyspepsia ||| Urticaria ||| Depression ||| Glaucoma
	CHEMBL2104993	D005921	VORTIOXETINE	Glomerulonephritis	0	0.0259736	D003248 ||| D011537 ||| D007319 ||| D004415 ||| D014581 ||| D003863 ||| D005901	Constipation ||| Pruritus ||| Sleep Initiation and Maintenance Disorders ||| Dyspepsia ||| Urticaria ||| Depression ||| Glaucoma
	CHEMBL2104993	D006333	VORTIOXETINE	Heart Failure	0	0.0310022	D003248 ||| D011537 ||| D007319 ||| D004415 ||| D014581 ||| D003863 ||| D005901	Constipation ||| Pruritus ||| Sleep Initiation and Maintenance Disorders ||| Dyspepsia ||| Urticaria ||| Depression ||| Glaucoma
	CHEMBL2104993	D006547	VORTIOXETINE	Hernia	0	0.0318065	D003248 ||| D011537 ||| D007319 ||| D004415 ||| D014581 ||| D003863 ||| D005901	Constipation ||| Pruritus ||| Sleep Initiation and Maintenance Disorders ||| Dyspepsia ||| Urticaria ||| Depression ||| Glaucoma
	CHEMBL2104993	D006689	VORTIOXETINE	Hodgkin Disease	0	0.101853	D003248 ||| D011537 ||| D007319 ||| D004415 ||| D014581 ||| D003863 ||| D005901	Constipation ||| Pruritus ||| Sleep Initiation and Maintenance Disorders ||| Dyspepsia ||| Urticaria ||| Depression ||| Glaucoma
	CHEMBL2104993	D008113	VORTIOXETINE	Liver Neoplasms	0	0.0111302	D003248 ||| D011537 ||| D007319 ||| D004415 ||| D014581 ||| D003863 ||| D005901	Constipation ||| Pruritus ||| Sleep Initiation and Maintenance Disorders ||| Dyspepsia ||| Urticaria ||| Depression ||| Glaucoma
	CHEMBL2104993	D010051	VORTIOXETINE	Ovarian Neoplasms	0	0.0279896	D003248 ||| D011537 ||| D007319 ||| D004415 ||| D014581 ||| D003863 ||| D005901	Constipation ||| Pruritus ||| Sleep Initiation and Maintenance Disorders ||| Dyspepsia ||| Urticaria ||| Depression ||| Glaucoma
	CHEMBL2104993	D011471	VORTIOXETINE	Prostatic Neoplasms	0	0.0401484	D003248 ||| D011537 ||| D007319 ||| D004415 ||| D014581 ||| D003863 ||| D005901	Constipation ||| Pruritus ||| Sleep Initiation and Maintenance Disorders ||| Dyspepsia ||| Urticaria ||| Depression ||| Glaucoma
	CHEMBL2104993	D000647	VORTIOXETINE	Amnesia	0	0.0259408	D003248 ||| D011537 ||| D007319 ||| D004415 ||| D014581 ||| D003863 ||| D005901	Constipation ||| Pruritus ||| Sleep Initiation and Maintenance Disorders ||| Dyspepsia ||| Urticaria ||| Depression ||| Glaucoma
	CHEMBL2104993	D007951	VORTIOXETINE	Leukemia, Myeloid	0	0.0379932	D003248 ||| D011537 ||| D007319 ||| D004415 ||| D014581 ||| D003863 ||| D005901	Constipation ||| Pruritus ||| Sleep Initiation and Maintenance Disorders ||| Dyspepsia ||| Urticaria ||| Depression ||| Glaucoma
	CHEMBL2104993	D000152	VORTIOXETINE	Acne Vulgaris	0	0.107916	D003248 ||| D011537 ||| D007319 ||| D004415 ||| D014581 ||| D003863 ||| D005901	Constipation ||| Pruritus ||| Sleep Initiation and Maintenance Disorders ||| Dyspepsia ||| Urticaria ||| Depression ||| Glaucoma
	CHEMBL2104993	D000740	VORTIOXETINE	Anemia	0	0.0745229	D003248 ||| D011537 ||| D007319 ||| D004415 ||| D014581 ||| D003863 ||| D005901	Constipation ||| Pruritus ||| Sleep Initiation and Maintenance Disorders ||| Dyspepsia ||| Urticaria ||| Depression ||| Glaucoma
	CHEMBL2104993	D001064	VORTIOXETINE	Appendicitis	0	0.0554887	D003248 ||| D011537 ||| D007319 ||| D004415 ||| D014581 ||| D003863 ||| D005901	Constipation ||| Pruritus ||| Sleep Initiation and Maintenance Disorders ||| Dyspepsia ||| Urticaria ||| Depression ||| Glaucoma
	CHEMBL2104993	D003248	VORTIOXETINE	Constipation	1	0.0944531	D011537 ||| D007319 ||| D004415 ||| D014581 ||| D003863 ||| D005901	Pruritus ||| Sleep Initiation and Maintenance Disorders ||| Dyspepsia ||| Urticaria ||| Depression ||| Glaucoma
	CHEMBL2104993	D015352	VORTIOXETINE	Dry Eye Syndromes	0	0.0577723	D003248 ||| D011537 ||| D007319 ||| D004415 ||| D014581 ||| D003863 ||| D005901	Constipation ||| Pruritus ||| Sleep Initiation and Maintenance Disorders ||| Dyspepsia ||| Urticaria ||| Depression ||| Glaucoma
	CHEMBL2104993	D004381	VORTIOXETINE	Duodenal Ulcer	0	0.026568	D003248 ||| D011537 ||| D007319 ||| D004415 ||| D014581 ||| D003863 ||| D005901	Constipation ||| Pruritus ||| Sleep Initiation and Maintenance Disorders ||| Dyspepsia ||| Urticaria ||| Depression ||| Glaucoma
	CHEMBL2104993	D015837	VORTIOXETINE	Vestibular Diseases	0	0.0163855	D003248 ||| D011537 ||| D007319 ||| D004415 ||| D014581 ||| D003863 ||| D005901	Constipation ||| Pruritus ||| Sleep Initiation and Maintenance Disorders ||| Dyspepsia ||| Urticaria ||| Depression ||| Glaucoma
	CHEMBL2104993	D005705	VORTIOXETINE	Gallbladder Diseases	0	0.0518356	D003248 ||| D011537 ||| D007319 ||| D004415 ||| D014581 ||| D003863 ||| D005901	Constipation ||| Pruritus ||| Sleep Initiation and Maintenance Disorders ||| Dyspepsia ||| Urticaria ||| Depression ||| Glaucoma
	CHEMBL2104993	D006073	VORTIOXETINE	Gout	0	0.0274167	D003248 ||| D011537 ||| D007319 ||| D004415 ||| D014581 ||| D003863 ||| D005901	Constipation ||| Pruritus ||| Sleep Initiation and Maintenance Disorders ||| Dyspepsia ||| Urticaria ||| Depression ||| Glaucoma
	CHEMBL2104993	D001145	VORTIOXETINE	Arrhythmias, Cardiac	0	0.0506765	D003248 ||| D011537 ||| D007319 ||| D004415 ||| D014581 ||| D003863 ||| D005901	Constipation ||| Pruritus ||| Sleep Initiation and Maintenance Disorders ||| Dyspepsia ||| Urticaria ||| Depression ||| Glaucoma
	CHEMBL2104993	D043183	VORTIOXETINE	Irritable Bowel Syndrome	0	0.129609	D003248 ||| D011537 ||| D007319 ||| D004415 ||| D014581 ||| D003863 ||| D005901	Constipation ||| Pruritus ||| Sleep Initiation and Maintenance Disorders ||| Dyspepsia ||| Urticaria ||| Depression ||| Glaucoma
	CHEMBL2104993	D001851	VORTIOXETINE	Bone Diseases, Metabolic	0	0.0320968	D003248 ||| D011537 ||| D007319 ||| D004415 ||| D014581 ||| D003863 ||| D005901	Constipation ||| Pruritus ||| Sleep Initiation and Maintenance Disorders ||| Dyspepsia ||| Urticaria ||| Depression ||| Glaucoma
	CHEMBL2104993	D010024	VORTIOXETINE	Osteoporosis	0	0.0269425	D003248 ||| D011537 ||| D007319 ||| D004415 ||| D014581 ||| D003863 ||| D005901	Constipation ||| Pruritus ||| Sleep Initiation and Maintenance Disorders ||| Dyspepsia ||| Urticaria ||| Depression ||| Glaucoma
	CHEMBL2104993	D009443	VORTIOXETINE	Neuritis	0	0.0760831	D003248 ||| D011537 ||| D007319 ||| D004415 ||| D014581 ||| D003863 ||| D005901	Constipation ||| Pruritus ||| Sleep Initiation and Maintenance Disorders ||| Dyspepsia ||| Urticaria ||| Depression ||| Glaucoma
	CHEMBL2104993	D010538	VORTIOXETINE	Peritonitis	0	0.0804416	D003248 ||| D011537 ||| D007319 ||| D004415 ||| D014581 ||| D003863 ||| D005901	Constipation ||| Pruritus ||| Sleep Initiation and Maintenance Disorders ||| Dyspepsia ||| Urticaria ||| Depression ||| Glaucoma
	CHEMBL2104993	D010998	VORTIOXETINE	Pleurisy	0	0.0837683	D003248 ||| D011537 ||| D007319 ||| D004415 ||| D014581 ||| D003863 ||| D005901	Constipation ||| Pruritus ||| Sleep Initiation and Maintenance Disorders ||| Dyspepsia ||| Urticaria ||| Depression ||| Glaucoma
	CHEMBL2104993	D011565	VORTIOXETINE	Psoriasis	0	0.0396636	D003248 ||| D011537 ||| D007319 ||| D004415 ||| D014581 ||| D003863 ||| D005901	Constipation ||| Pruritus ||| Sleep Initiation and Maintenance Disorders ||| Dyspepsia ||| Urticaria ||| Depression ||| Glaucoma
	CHEMBL2104993	D012163	VORTIOXETINE	Retinal Detachment	0	0.0418865	D003248 ||| D011537 ||| D007319 ||| D004415 ||| D014581 ||| D003863 ||| D005901	Constipation ||| Pruritus ||| Sleep Initiation and Maintenance Disorders ||| Dyspepsia ||| Urticaria ||| Depression ||| Glaucoma
	CHEMBL2104993	D012393	VORTIOXETINE	Rosacea	0	0.0164705	D003248 ||| D011537 ||| D007319 ||| D004415 ||| D014581 ||| D003863 ||| D005901	Constipation ||| Pruritus ||| Sleep Initiation and Maintenance Disorders ||| Dyspepsia ||| Urticaria ||| Depression ||| Glaucoma
	CHEMBL2104993	D006042	VORTIOXETINE	Goiter	0	0.0271024	D003248 ||| D011537 ||| D007319 ||| D004415 ||| D014581 ||| D003863 ||| D005901	Constipation ||| Pruritus ||| Sleep Initiation and Maintenance Disorders ||| Dyspepsia ||| Urticaria ||| Depression ||| Glaucoma
	CHEMBL2104993	D002546	VORTIOXETINE	Ischemic Attack, Transient	0	0.0813233	D003248 ||| D011537 ||| D007319 ||| D004415 ||| D014581 ||| D003863 ||| D005901	Constipation ||| Pruritus ||| Sleep Initiation and Maintenance Disorders ||| Dyspepsia ||| Urticaria ||| Depression ||| Glaucoma
	CHEMBL2104993	D000083242	VORTIOXETINE	Ischemic Stroke	0	0.0588098	D003248 ||| D011537 ||| D007319 ||| D004415 ||| D014581 ||| D003863 ||| D005901	Constipation ||| Pruritus ||| Sleep Initiation and Maintenance Disorders ||| Dyspepsia ||| Urticaria ||| Depression ||| Glaucoma
	CHEMBL2104993	D012891	VORTIOXETINE	Sleep Apnea Syndromes	0	0.101281	D003248 ||| D011537 ||| D007319 ||| D004415 ||| D014581 ||| D003863 ||| D005901	Constipation ||| Pruritus ||| Sleep Initiation and Maintenance Disorders ||| Dyspepsia ||| Urticaria ||| Depression ||| Glaucoma
	CHEMBL2104993	D013921	VORTIOXETINE	Thrombocytopenia	0	0.022582	D003248 ||| D011537 ||| D007319 ||| D004415 ||| D014581 ||| D003863 ||| D005901	Constipation ||| Pruritus ||| Sleep Initiation and Maintenance Disorders ||| Dyspepsia ||| Urticaria ||| Depression ||| Glaucoma
	CHEMBL2104993	D015179	VORTIOXETINE	Colorectal Neoplasms	0	0.0210801	D003248 ||| D007319 ||| D014581 ||| D003863 ||| D005901	Constipation ||| Sleep Initiation and Maintenance Disorders ||| Urticaria ||| Depression ||| Glaucoma
	CHEMBL2104993	D006627	VORTIOXETINE	Hirschsprung Disease	0	0.018788	D003248 ||| D007319 ||| D014581 ||| D003863 ||| D005901	Constipation ||| Sleep Initiation and Maintenance Disorders ||| Urticaria ||| Depression ||| Glaucoma
	CHEMBL2104993	D013964	VORTIOXETINE	Thyroid Neoplasms	0	0.0279966	D003248 ||| D007319 ||| D014581 ||| D003863 ||| D005901	Constipation ||| Sleep Initiation and Maintenance Disorders ||| Urticaria ||| Depression ||| Glaucoma
	CHEMBL2104993	D010001	VORTIOXETINE	Osteitis Deformans	0	0.0999404	D003248 ||| D007319 ||| D014581 ||| D003863 ||| D005901	Constipation ||| Sleep Initiation and Maintenance Disorders ||| Urticaria ||| Depression ||| Glaucoma
	CHEMBL2104993	D007018	VORTIOXETINE	Hypopituitarism	0	0.00761569	D003248 ||| D007319 ||| D014581 ||| D003863 ||| D005901	Constipation ||| Sleep Initiation and Maintenance Disorders ||| Urticaria ||| Depression ||| Glaucoma
	CHEMBL2104993	D020246	VORTIOXETINE	Venous Thrombosis	0	0.108371	D003248 ||| D007319 ||| D014581 ||| D003863 ||| D005901	Constipation ||| Sleep Initiation and Maintenance Disorders ||| Urticaria ||| Depression ||| Glaucoma
	CHEMBL2104993	D000075224	VORTIOXETINE	Cardiac Conduction System Disease	0	0.0378405	D003248 ||| D011537 ||| D007319 ||| D004415 ||| D014581 ||| D003863 ||| D005901	Constipation ||| Pruritus ||| Sleep Initiation and Maintenance Disorders ||| Dyspepsia ||| Urticaria ||| Depression ||| Glaucoma
	CHEMBL2104993	D003731	VORTIOXETINE	Dental Caries	0	0.0787235	D003248 ||| D011537 ||| D007319 ||| D004415 ||| D014581 ||| D003863 ||| D005901	Constipation ||| Pruritus ||| Sleep Initiation and Maintenance Disorders ||| Dyspepsia ||| Urticaria ||| Depression ||| Glaucoma
	CHEMBL2104993	D005242	VORTIOXETINE	Fecal Incontinence	0	0.111845	D003248 ||| D011537 ||| D007319 ||| D004415 ||| D014581 ||| D003863 ||| D005901	Constipation ||| Pruritus ||| Sleep Initiation and Maintenance Disorders ||| Dyspepsia ||| Urticaria ||| Depression ||| Glaucoma
	CHEMBL2104993	D016055	VORTIOXETINE	Urinary Retention	0	0.0780883	D003248 ||| D011537 ||| D007319 ||| D004415 ||| D014581 ||| D003863 ||| D005901	Constipation ||| Pruritus ||| Sleep Initiation and Maintenance Disorders ||| Dyspepsia ||| Urticaria ||| Depression ||| Glaucoma
	CHEMBL2104993	D011141	VORTIOXETINE	Polyuria	0	0.0609479	D003248 ||| D011537 ||| D007319 ||| D004415 ||| D014581 ||| D003863 ||| D005901	Constipation ||| Pruritus ||| Sleep Initiation and Maintenance Disorders ||| Dyspepsia ||| Urticaria ||| Depression ||| Glaucoma
	CHEMBL2104993	D007762	VORTIOXETINE	Labyrinthitis	0	0.0622498	D003248 ||| D011537 ||| D007319 ||| D004415 ||| D014581 ||| D003863 ||| D005901	Constipation ||| Pruritus ||| Sleep Initiation and Maintenance Disorders ||| Dyspepsia ||| Urticaria ||| Depression ||| Glaucoma
	CHEMBL2104993	D012878	VORTIOXETINE	Skin Neoplasms	0	0.0793466	D003248 ||| D011537 ||| D007319 ||| D004415 ||| D014581 ||| D003863 ||| D005901	Constipation ||| Pruritus ||| Sleep Initiation and Maintenance Disorders ||| Dyspepsia ||| Urticaria ||| Depression ||| Glaucoma
	CHEMBL2104993	D009260	VORTIOXETINE	Nail Diseases	0	0.0185972	D003248 ||| D011537 ||| D007319 ||| D004415 ||| D014581 ||| D003863 ||| D005901	Constipation ||| Pruritus ||| Sleep Initiation and Maintenance Disorders ||| Dyspepsia ||| Urticaria ||| Depression ||| Glaucoma
	CHEMBL2104993	D016491	VORTIOXETINE	Peripheral Vascular Diseases	0	0.0912126	D003248 ||| D011537 ||| D007319 ||| D004415 ||| D014581 ||| D003863 ||| D005901	Constipation ||| Pruritus ||| Sleep Initiation and Maintenance Disorders ||| Dyspepsia ||| Urticaria ||| Depression ||| Glaucoma
	CHEMBL2104993	D011111	VORTIOXETINE	Polymyalgia Rheumatica	0	0.0558239	D003248 ||| D011537 ||| D007319 ||| D004415 ||| D014581 ||| D003863 ||| D005901	Constipation ||| Pruritus ||| Sleep Initiation and Maintenance Disorders ||| Dyspepsia ||| Urticaria ||| Depression ||| Glaucoma
	CHEMBL2104993	D013118	VORTIOXETINE	Spinal Cord Diseases	0	0.0260801	D003248 ||| D011537 ||| D007319 ||| D004415 ||| D014581 ||| D003863 ||| D005901	Constipation ||| Pruritus ||| Sleep Initiation and Maintenance Disorders ||| Dyspepsia ||| Urticaria ||| Depression ||| Glaucoma
	CHEMBL2104993	D014581	VORTIOXETINE	Urticaria	1	0.0663752	D003248 ||| D011537 ||| D007319 ||| D004415 ||| D003863 ||| D005901	Constipation ||| Pruritus ||| Sleep Initiation and Maintenance Disorders ||| Dyspepsia ||| Depression ||| Glaucoma
	CHEMBL2104993	D014648	VORTIOXETINE	Varicose Veins	0	0.105839	D003248 ||| D011537 ||| D007319 ||| D004415 ||| D014581 ||| D003863 ||| D005901	Constipation ||| Pruritus ||| Sleep Initiation and Maintenance Disorders ||| Dyspepsia ||| Urticaria ||| Depression ||| Glaucoma
	CHEMBL2104993	D010031	VORTIOXETINE	Otitis	0	0.0347358	D003248 ||| D011537 ||| D007319 ||| D004415 ||| D014581 ||| D003863 ||| D005901	Constipation ||| Pruritus ||| Sleep Initiation and Maintenance Disorders ||| Dyspepsia ||| Urticaria ||| Depression ||| Glaucoma
	CHEMBL2104993	D019966	VORTIOXETINE	Substance-Related Disorders	0	0.0340726	D003248 ||| D011537 ||| D007319 ||| D004415 ||| D014581 ||| D003863 ||| D005901	Constipation ||| Pruritus ||| Sleep Initiation and Maintenance Disorders ||| Dyspepsia ||| Urticaria ||| Depression ||| Glaucoma
	CHEMBL2104993	D015155	VORTIOXETINE	Esophageal Spasm, Diffuse	0	0.0640176	D003248 ||| D011537 ||| D007319 ||| D004415 ||| D014581 ||| D003863 ||| D005901	Constipation ||| Pruritus ||| Sleep Initiation and Maintenance Disorders ||| Dyspepsia ||| Urticaria ||| Depression ||| Glaucoma
	CHEMBL114	D001289	SAQUINAVIR	Attention Deficit Disorder with Hyperactivity	0	0.0222822	D003248 ||| D001991 ||| D012852 ||| D004485 ||| D000740 ||| D010195 ||| D000505	Constipation ||| Bronchitis ||| Sinusitis ||| Eczema ||| Anemia ||| Pancreatitis ||| Alopecia
	CHEMBL114	D001008	SAQUINAVIR	Anxiety Disorders	0	0.0330182	D003248 ||| D001991 ||| D012852 ||| D011537 ||| D004485 ||| D000740 ||| D010195 ||| D000505	Constipation ||| Bronchitis ||| Sinusitis ||| Pruritus ||| Eczema ||| Anemia ||| Pancreatitis ||| Alopecia
	CHEMBL114	D013313	SAQUINAVIR	Stress Disorders, Post-Traumatic	0	0.0897843	D003248 ||| D001991 ||| D012852 ||| D004485 ||| D000740 ||| D010195 ||| D000505	Constipation ||| Bronchitis ||| Sinusitis ||| Eczema ||| Anemia ||| Pancreatitis ||| Alopecia
	CHEMBL114	D000856	SAQUINAVIR	Anorexia Nervosa	0	0.0579045	D003248 ||| D001991 ||| D012852 ||| D004485 ||| D000740 ||| D010195 ||| D000505	Constipation ||| Bronchitis ||| Sinusitis ||| Eczema ||| Anemia ||| Pancreatitis ||| Alopecia
	CHEMBL114	D015228	SAQUINAVIR	Hypertriglyceridemia	0	0.035408	D003248 ||| D001991 ||| D012852 ||| D004485 ||| D000740 ||| D010195 ||| D000505	Constipation ||| Bronchitis ||| Sinusitis ||| Eczema ||| Anemia ||| Pancreatitis ||| Alopecia
	CHEMBL114	D003324	SAQUINAVIR	Coronary Artery Disease	0	0.0286684	D003248 ||| D001991 ||| D012852 ||| D011537 ||| D004485 ||| D000740 ||| D010195 ||| D000505	Constipation ||| Bronchitis ||| Sinusitis ||| Pruritus ||| Eczema ||| Anemia ||| Pancreatitis ||| Alopecia
	CHEMBL114	D009765	SAQUINAVIR	Obesity	0	0.0360218	D003248 ||| D001991 ||| D012852 ||| D011537 ||| D004485 ||| D000740 ||| D010195 ||| D000505	Constipation ||| Bronchitis ||| Sinusitis ||| Pruritus ||| Eczema ||| Anemia ||| Pancreatitis ||| Alopecia
	CHEMBL114	D020177	SAQUINAVIR	Idiopathic Hypersomnia	0	0.0417991	D004485 ||| D000505	Eczema ||| Alopecia
	CHEMBL114	D010300	SAQUINAVIR	Parkinson Disease	0	0.0396989	D003248 ||| D001991 ||| D012852 ||| D011537 ||| D004485 ||| D000740 ||| D010195 ||| D000505	Constipation ||| Bronchitis ||| Sinusitis ||| Pruritus ||| Eczema ||| Anemia ||| Pancreatitis ||| Alopecia
	CHEMBL114	D013771	SAQUINAVIR	Tetralogy of Fallot	0	0.0249911	D003248 ||| D001991 ||| D012852 ||| D004485 ||| D000740 ||| D010195 ||| D000505	Constipation ||| Bronchitis ||| Sinusitis ||| Eczema ||| Anemia ||| Pancreatitis ||| Alopecia
	CHEMBL114	D001172	SAQUINAVIR	Arthritis, Rheumatoid	0	0.0337496	D003248 ||| D001991 ||| D012852 ||| D011537 ||| D004485 ||| D000740 ||| D010195 ||| D000505	Constipation ||| Bronchitis ||| Sinusitis ||| Pruritus ||| Eczema ||| Anemia ||| Pancreatitis ||| Alopecia
	CHEMBL114	D003424	SAQUINAVIR	Crohn Disease	0	0.0741428	D003248 ||| D001991 ||| D012852 ||| D004485 ||| D000740 ||| D010195 ||| D000505	Constipation ||| Bronchitis ||| Sinusitis ||| Eczema ||| Anemia ||| Pancreatitis ||| Alopecia
	CHEMBL114	D003093	SAQUINAVIR	Colitis, Ulcerative	0	0.0399522	D003248 ||| D001991 ||| D012852 ||| D004485 ||| D000740 ||| D010195 ||| D000505	Constipation ||| Bronchitis ||| Sinusitis ||| Eczema ||| Anemia ||| Pancreatitis ||| Alopecia
	CHEMBL114	D015212	SAQUINAVIR	Inflammatory Bowel Diseases	0	0.0680275	D003248 ||| D001991 ||| D012852 ||| D011537 ||| D004485 ||| D000740 ||| D010195 ||| D000505	Constipation ||| Bronchitis ||| Sinusitis ||| Pruritus ||| Eczema ||| Anemia ||| Pancreatitis ||| Alopecia
	CHEMBL114	D002761	SAQUINAVIR	Cholangitis	0	0.112958	D003248 ||| D001991 ||| D012852 ||| D004485 ||| D000740 ||| D010195 ||| D000505	Constipation ||| Bronchitis ||| Sinusitis ||| Eczema ||| Anemia ||| Pancreatitis ||| Alopecia
	CHEMBL114	D017098	SAQUINAVIR	IgA Deficiency	0	0.0292171	D003248 ||| D001991 ||| D012852 ||| D004485 ||| D000740 ||| D010195 ||| D000505	Constipation ||| Bronchitis ||| Sinusitis ||| Eczema ||| Anemia ||| Pancreatitis ||| Alopecia
	CHEMBL114	D008268	SAQUINAVIR	Macular Degeneration	0	0.0508205	D003248 ||| D001991 ||| D012852 ||| D011537 ||| D004485 ||| D000740 ||| D010195 ||| D000505	Constipation ||| Bronchitis ||| Sinusitis ||| Pruritus ||| Eczema ||| Anemia ||| Pancreatitis ||| Alopecia
	CHEMBL114	D034381	SAQUINAVIR	Hearing Loss	0	0.0448377	D003248 ||| D001991 ||| D012852 ||| D004485 ||| D000740 ||| D010195 ||| D000505	Constipation ||| Bronchitis ||| Sinusitis ||| Eczema ||| Anemia ||| Pancreatitis ||| Alopecia
	CHEMBL114	D014012	SAQUINAVIR	Tinnitus	0	0.02722	D004485 ||| D000505	Eczema ||| Alopecia
	CHEMBL114	D000505	SAQUINAVIR	Alopecia	1	0.0206298	D003248 ||| D001991 ||| D012852 ||| D004485 ||| D000740 ||| D010195	Constipation ||| Bronchitis ||| Sinusitis ||| Eczema ||| Anemia ||| Pancreatitis
	CHEMBL114	D019226	SAQUINAVIR	Oral Ulcer	0	0.0768382	D003248 ||| D001991 ||| D012852 ||| D004485 ||| D000740 ||| D010195 ||| D000505	Constipation ||| Bronchitis ||| Sinusitis ||| Eczema ||| Anemia ||| Pancreatitis ||| Alopecia
	CHEMBL114	D000787	SAQUINAVIR	Angina Pectoris	0	0.0925745	D003248 ||| D001991 ||| D012852 ||| D011537 ||| D004485 ||| D000740 ||| D010195 ||| D000505	Constipation ||| Bronchitis ||| Sinusitis ||| Pruritus ||| Eczema ||| Anemia ||| Pancreatitis ||| Alopecia
	CHEMBL114	D065631	SAQUINAVIR	Rhinitis, Allergic	0	0.191969	D003248 ||| D001991 ||| D012852 ||| D011537 ||| D004485 ||| D000740 ||| D010195 ||| D000505	Constipation ||| Bronchitis ||| Sinusitis ||| Pruritus ||| Eczema ||| Anemia ||| Pancreatitis ||| Alopecia
	CHEMBL114	D001249	SAQUINAVIR	Asthma	0	0.249339	D003248 ||| D001991 ||| D012852 ||| D011537 ||| D004485 ||| D000740 ||| D010195 ||| D000505	Constipation ||| Bronchitis ||| Sinusitis ||| Pruritus ||| Eczema ||| Anemia ||| Pancreatitis ||| Alopecia
	CHEMBL114	D005764	SAQUINAVIR	Gastroesophageal Reflux	0	0.0195822	D003248 ||| D001991 ||| D012852 ||| D011537 ||| D004485 ||| D000740 ||| D010195 ||| D000505	Constipation ||| Bronchitis ||| Sinusitis ||| Pruritus ||| Eczema ||| Anemia ||| Pancreatitis ||| Alopecia
	CHEMBL114	D007037	SAQUINAVIR	Hypothyroidism	0	0.023378	D003248 ||| D001991 ||| D012852 ||| D004485 ||| D000740 ||| D010195 ||| D000505	Constipation ||| Bronchitis ||| Sinusitis ||| Eczema ||| Anemia ||| Pancreatitis ||| Alopecia
	CHEMBL114	D008881	SAQUINAVIR	Migraine Disorders	0	0.0439658	D003248 ||| D001991 ||| D012852 ||| D011537 ||| D004485 ||| D000740 ||| D010195 ||| D000505	Constipation ||| Bronchitis ||| Sinusitis ||| Pruritus ||| Eczema ||| Anemia ||| Pancreatitis ||| Alopecia
	CHEMBL114	D004485	SAQUINAVIR	Eczema	1	0.0646589	D003248 ||| D001991 ||| D012852 ||| D011537 ||| D000740 ||| D010195 ||| D000505	Constipation ||| Bronchitis ||| Sinusitis ||| Pruritus ||| Anemia ||| Pancreatitis ||| Alopecia
	CHEMBL114	D006937	SAQUINAVIR	Hypercholesterolemia	0	0.0709009	D003248 ||| D001991 ||| D012852 ||| D011537 ||| D004485 ||| D000740 ||| D010195 ||| D000505	Constipation ||| Bronchitis ||| Sinusitis ||| Pruritus ||| Eczema ||| Anemia ||| Pancreatitis ||| Alopecia
	CHEMBL114	D012626	SAQUINAVIR	Sebaceous Gland Neoplasms	0	0.01164	D003248 ||| D001991 ||| D012852 ||| D004485 ||| D000740 ||| D010195 ||| D000505	Constipation ||| Bronchitis ||| Sinusitis ||| Eczema ||| Anemia ||| Pancreatitis ||| Alopecia
	CHEMBL114	D001943	SAQUINAVIR	Breast Neoplasms	0	0.0142374	D003248 ||| D001991 ||| D012852 ||| D011537 ||| D004485 ||| D000740 ||| D010195 ||| D000505	Constipation ||| Bronchitis ||| Sinusitis ||| Pruritus ||| Eczema ||| Anemia ||| Pancreatitis ||| Alopecia
	CHEMBL114	D002280	SAQUINAVIR	Carcinoma, Basal Cell	0	0.0570329	D003248 ||| D001991 ||| D012852 ||| D011537 ||| D004485 ||| D000740 ||| D010195 ||| D000505	Constipation ||| Bronchitis ||| Sinusitis ||| Pruritus ||| Eczema ||| Anemia ||| Pancreatitis ||| Alopecia
	CHEMBL114	D000230	SAQUINAVIR	Adenocarcinoma	0	0.0771096	D003248 ||| D001991 ||| D012852 ||| D004485 ||| D000740 ||| D010195 ||| D000505	Constipation ||| Bronchitis ||| Sinusitis ||| Eczema ||| Anemia ||| Pancreatitis ||| Alopecia
	CHEMBL114	D002386	SAQUINAVIR	Cataract	0	0.0828407	D003248 ||| D001991 ||| D012852 ||| D011537 ||| D004485 ||| D000740 ||| D010195 ||| D000505	Constipation ||| Bronchitis ||| Sinusitis ||| Pruritus ||| Eczema ||| Anemia ||| Pancreatitis ||| Alopecia
	CHEMBL114	D006552	SAQUINAVIR	Hernia, Inguinal	0	0.0238246	D003248 ||| D001991 ||| D012852 ||| D011537 ||| D004485 ||| D000740 ||| D010195 ||| D000505	Constipation ||| Bronchitis ||| Sinusitis ||| Pruritus ||| Eczema ||| Anemia ||| Pancreatitis ||| Alopecia
	CHEMBL114	D012005	SAQUINAVIR	Rectal Prolapse	0	0.0798622	D003248 ||| D001991 ||| D012852 ||| D004485 ||| D000740 ||| D010195 ||| D000505	Constipation ||| Bronchitis ||| Sinusitis ||| Eczema ||| Anemia ||| Pancreatitis ||| Alopecia
	CHEMBL114	D014029	SAQUINAVIR	Tobacco Use Disorder	0	0.204403	D003248 ||| D001991 ||| D012852 ||| D004485 ||| D000740 ||| D010195 ||| D000505	Constipation ||| Bronchitis ||| Sinusitis ||| Eczema ||| Anemia ||| Pancreatitis ||| Alopecia
	CHEMBL114	D009203	SAQUINAVIR	Myocardial Infarction	0	0.0343546	D003248 ||| D001991 ||| D012852 ||| D011537 ||| D004485 ||| D000740 ||| D010195 ||| D000505	Constipation ||| Bronchitis ||| Sinusitis ||| Pruritus ||| Eczema ||| Anemia ||| Pancreatitis ||| Alopecia
	CHEMBL114	D005756	SAQUINAVIR	Gastritis	0	0.0778274	D003248 ||| D001991 ||| D012852 ||| D011537 ||| D004485 ||| D000740 ||| D010195 ||| D000505	Constipation ||| Bronchitis ||| Sinusitis ||| Pruritus ||| Eczema ||| Anemia ||| Pancreatitis ||| Alopecia
	CHEMBL114	D006548	SAQUINAVIR	Hernia, Diaphragmatic	0	0.0103544	D003248 ||| D001991 ||| D012852 ||| D011537 ||| D004485 ||| D000740 ||| D010195 ||| D000505	Constipation ||| Bronchitis ||| Sinusitis ||| Pruritus ||| Eczema ||| Anemia ||| Pancreatitis ||| Alopecia
	CHEMBL114	D000076385	SAQUINAVIR	Diverticular Diseases	0	0.0167908	D003248 ||| D001991 ||| D012852 ||| D004485 ||| D000740 ||| D010195 ||| D000505	Constipation ||| Bronchitis ||| Sinusitis ||| Eczema ||| Anemia ||| Pancreatitis ||| Alopecia
	CHEMBL114	D007319	SAQUINAVIR	Sleep Initiation and Maintenance Disorders	0	0.037279	D003248 ||| D001991 ||| D012852 ||| D011537 ||| D004485 ||| D000740 ||| D010195 ||| D000505	Constipation ||| Bronchitis ||| Sinusitis ||| Pruritus ||| Eczema ||| Anemia ||| Pancreatitis ||| Alopecia
	CHEMBL114	D009290	SAQUINAVIR	Narcolepsy	0	0.0287066	D003248 ||| D001991 ||| D012852 ||| D011537 ||| D004485 ||| D000740 ||| D010195 ||| D000505	Constipation ||| Bronchitis ||| Sinusitis ||| Pruritus ||| Eczema ||| Anemia ||| Pancreatitis ||| Alopecia
	CHEMBL114	D003922	SAQUINAVIR	Diabetes Mellitus, Type 1	0	0.128882	D003248 ||| D001991 ||| D012852 ||| D004485 ||| D000740 ||| D010195 ||| D000505	Constipation ||| Bronchitis ||| Sinusitis ||| Eczema ||| Anemia ||| Pancreatitis ||| Alopecia
	CHEMBL114	D002446	SAQUINAVIR	Celiac Disease	0	0.120152	D003248 ||| D001991 ||| D012852 ||| D004485 ||| D000740 ||| D010195 ||| D000505	Constipation ||| Bronchitis ||| Sinusitis ||| Eczema ||| Anemia ||| Pancreatitis ||| Alopecia
	CHEMBL114	D008105	SAQUINAVIR	Liver Cirrhosis, Biliary	0	0.21621	D003248 ||| D001991 ||| D012852 ||| D004485 ||| D000740 ||| D010195 ||| D000505	Constipation ||| Bronchitis ||| Sinusitis ||| Eczema ||| Anemia ||| Pancreatitis ||| Alopecia
	CHEMBL114	D014820	SAQUINAVIR	Vitiligo	0	0.0550473	D003248 ||| D001991 ||| D012852 ||| D004485 ||| D000740 ||| D010195 ||| D000505	Constipation ||| Bronchitis ||| Sinusitis ||| Eczema ||| Anemia ||| Pancreatitis ||| Alopecia
	CHEMBL114	D009798	SAQUINAVIR	Ocular Hypertension	0	0.0362392	D003248 ||| D001991 ||| D012852 ||| D004485 ||| D000740 ||| D010195 ||| D000505	Constipation ||| Bronchitis ||| Sinusitis ||| Eczema ||| Anemia ||| Pancreatitis ||| Alopecia
	CHEMBL114	D009447	SAQUINAVIR	Neuroblastoma	0	0.0814635	D003248 ||| D001991 ||| D012852 ||| D004485 ||| D000740 ||| D010195 ||| D000505	Constipation ||| Bronchitis ||| Sinusitis ||| Eczema ||| Anemia ||| Pancreatitis ||| Alopecia
	CHEMBL114	D012559	SAQUINAVIR	Schizophrenia	0	0.0407716	D003248 ||| D001991 ||| D012852 ||| D011537 ||| D004485 ||| D000740 ||| D010195 ||| D000505	Constipation ||| Bronchitis ||| Sinusitis ||| Pruritus ||| Eczema ||| Anemia ||| Pancreatitis ||| Alopecia
	CHEMBL114	D000690	SAQUINAVIR	Amyotrophic Lateral Sclerosis	0	0.0563269	D003248 ||| D001991 ||| D012852 ||| D004485 ||| D000740 ||| D010195 ||| D000505	Constipation ||| Bronchitis ||| Sinusitis ||| Eczema ||| Anemia ||| Pancreatitis ||| Alopecia
	CHEMBL114	D008180	SAQUINAVIR	Lupus Erythematosus, Systemic	0	0.0507921	D003248 ||| D001991 ||| D012852 ||| D011537 ||| D004485 ||| D000740 ||| D010195 ||| D000505	Constipation ||| Bronchitis ||| Sinusitis ||| Pruritus ||| Eczema ||| Anemia ||| Pancreatitis ||| Alopecia
	CHEMBL114	D000437	SAQUINAVIR	Alcoholism	0	0.0226241	D003248 ||| D001991 ||| D012852 ||| D004485 ||| D000740 ||| D010195 ||| D000505	Constipation ||| Bronchitis ||| Sinusitis ||| Eczema ||| Anemia ||| Pancreatitis ||| Alopecia
	CHEMBL114	D000067877	SAQUINAVIR	Autism Spectrum Disorder	0	0.0411092	D003248 ||| D001991 ||| D012852 ||| D004485 ||| D000740 ||| D010195 ||| D000505	Constipation ||| Bronchitis ||| Sinusitis ||| Eczema ||| Anemia ||| Pancreatitis ||| Alopecia
	CHEMBL114	D001714	SAQUINAVIR	Bipolar Disorder	0	0.110385	D003248 ||| D001991 ||| D012852 ||| D011537 ||| D004485 ||| D000740 ||| D010195 ||| D000505	Constipation ||| Bronchitis ||| Sinusitis ||| Pruritus ||| Eczema ||| Anemia ||| Pancreatitis ||| Alopecia
	CHEMBL114	D009771	SAQUINAVIR	Obsessive-Compulsive Disorder	0	0.0628885	D003248 ||| D001991 ||| D012852 ||| D004485 ||| D000740 ||| D010195 ||| D000505	Constipation ||| Bronchitis ||| Sinusitis ||| Eczema ||| Anemia ||| Pancreatitis ||| Alopecia
	CHEMBL114	D003924	SAQUINAVIR	Diabetes Mellitus, Type 2	0	0.00790392	D003248 ||| D001991 ||| D012852 ||| D004485 ||| D000740 ||| D010195 ||| D000505	Constipation ||| Bronchitis ||| Sinusitis ||| Eczema ||| Anemia ||| Pancreatitis ||| Alopecia
	CHEMBL114	D000544	SAQUINAVIR	Alzheimer Disease	0	0.111088	D003248 ||| D001991 ||| D012852 ||| D004485 ||| D000740 ||| D010195 ||| D000505	Constipation ||| Bronchitis ||| Sinusitis ||| Eczema ||| Anemia ||| Pancreatitis ||| Alopecia
	CHEMBL114	D004827	SAQUINAVIR	Epilepsy	0	0.055629	D003248 ||| D001991 ||| D012852 ||| D011537 ||| D004485 ||| D000740 ||| D010195 ||| D000505	Constipation ||| Bronchitis ||| Sinusitis ||| Pruritus ||| Eczema ||| Anemia ||| Pancreatitis ||| Alopecia
	CHEMBL114	D005901	SAQUINAVIR	Glaucoma	0	0.0336763	D003248 ||| D001991 ||| D012852 ||| D011537 ||| D004485 ||| D000740 ||| D010195 ||| D000505	Constipation ||| Bronchitis ||| Sinusitis ||| Pruritus ||| Eczema ||| Anemia ||| Pancreatitis ||| Alopecia
	CHEMBL114	D051436	SAQUINAVIR	Renal Insufficiency, Chronic	0	0.0563011	D003248 ||| D001991 ||| D012852 ||| D004485 ||| D000740 ||| D010195 ||| D000505	Constipation ||| Bronchitis ||| Sinusitis ||| Eczema ||| Anemia ||| Pancreatitis ||| Alopecia
	CHEMBL114	D013167	SAQUINAVIR	Spondylitis, Ankylosing	0	0.0241822	D003248 ||| D001991 ||| D012852 ||| D004485 ||| D000740 ||| D010195 ||| D000505	Constipation ||| Bronchitis ||| Sinusitis ||| Eczema ||| Anemia ||| Pancreatitis ||| Alopecia
	CHEMBL114	D003863	SAQUINAVIR	Depression	0	0.0684952	D003248 ||| D001991 ||| D012852 ||| D011537 ||| D004485 ||| D000740 ||| D010195 ||| D000505	Constipation ||| Bronchitis ||| Sinusitis ||| Pruritus ||| Eczema ||| Anemia ||| Pancreatitis ||| Alopecia
	CHEMBL114	D010003	SAQUINAVIR	Osteoarthritis	0	0.055727	D003248 ||| D001991 ||| D012852 ||| D011537 ||| D004485 ||| D000740 ||| D010195 ||| D000505	Constipation ||| Bronchitis ||| Sinusitis ||| Pruritus ||| Eczema ||| Anemia ||| Pancreatitis ||| Alopecia
	CHEMBL114	D000419	SAQUINAVIR	Albuminuria	0	0.0232328	D003248 ||| D001991 ||| D012852 ||| D004485 ||| D000740 ||| D010195 ||| D000505	Constipation ||| Bronchitis ||| Sinusitis ||| Eczema ||| Anemia ||| Pancreatitis ||| Alopecia
	CHEMBL114	D001281	SAQUINAVIR	Atrial Fibrillation	0	0.0381164	D003248 ||| D001991 ||| D012852 ||| D011537 ||| D004485 ||| D000740 ||| D010195 ||| D000505	Constipation ||| Bronchitis ||| Sinusitis ||| Pruritus ||| Eczema ||| Anemia ||| Pancreatitis ||| Alopecia
	CHEMBL114	D006973	SAQUINAVIR	Hypertension	0	0.0482767	D003248 ||| D001991 ||| D012852 ||| D011537 ||| D004485 ||| D000740 ||| D010195 ||| D000505	Constipation ||| Bronchitis ||| Sinusitis ||| Pruritus ||| Eczema ||| Anemia ||| Pancreatitis ||| Alopecia
	CHEMBL114	D006327	SAQUINAVIR	Heart Block	0	0.0489082	D003248 ||| D001991 ||| D012852 ||| D011537 ||| D004485 ||| D000740 ||| D010195 ||| D000505	Constipation ||| Bronchitis ||| Sinusitis ||| Pruritus ||| Eczema ||| Anemia ||| Pancreatitis ||| Alopecia
	CHEMBL114	D055623	SAQUINAVIR	Keratosis, Actinic	0	0.0482486	D003248 ||| D001991 ||| D012852 ||| D011537 ||| D004485 ||| D000740 ||| D010195 ||| D000505	Constipation ||| Bronchitis ||| Sinusitis ||| Pruritus ||| Eczema ||| Anemia ||| Pancreatitis ||| Alopecia
	CHEMBL114	D001991	SAQUINAVIR	Bronchitis	1	0.0835321	D003248 ||| D012852 ||| D011537 ||| D004485 ||| D000740 ||| D010195 ||| D000505	Constipation ||| Sinusitis ||| Pruritus ||| Eczema ||| Anemia ||| Pancreatitis ||| Alopecia
	CHEMBL114	D008175	SAQUINAVIR	Lung Neoplasms	0	0.123316	D003248 ||| D001991 ||| D012852 ||| D011537 ||| D004485 ||| D000740 ||| D010195 ||| D000505	Constipation ||| Bronchitis ||| Sinusitis ||| Pruritus ||| Eczema ||| Anemia ||| Pancreatitis ||| Alopecia
	CHEMBL114	D008545	SAQUINAVIR	Melanoma	0	0.0124161	D003248 ||| D001991 ||| D012852 ||| D011537 ||| D004485 ||| D000740 ||| D010195 ||| D000505	Constipation ||| Bronchitis ||| Sinusitis ||| Pruritus ||| Eczema ||| Anemia ||| Pancreatitis ||| Alopecia
	CHEMBL114	D008228	SAQUINAVIR	Lymphoma, Non-Hodgkin	0	0.286211	D003248 ||| D001991 ||| D012852 ||| D011537 ||| D004485 ||| D000740 ||| D010195 ||| D000505	Constipation ||| Bronchitis ||| Sinusitis ||| Pruritus ||| Eczema ||| Anemia ||| Pancreatitis ||| Alopecia
	CHEMBL114	D002294	SAQUINAVIR	Carcinoma, Squamous Cell	0	0.155232	D003248 ||| D001991 ||| D012852 ||| D011537 ||| D004485 ||| D000740 ||| D010195 ||| D000505	Constipation ||| Bronchitis ||| Sinusitis ||| Pruritus ||| Eczema ||| Anemia ||| Pancreatitis ||| Alopecia
	CHEMBL114	D002349	SAQUINAVIR	Carpal Tunnel Syndrome	0	0.19102	D003248 ||| D001991 ||| D012852 ||| D011537 ||| D004485 ||| D000740 ||| D010195 ||| D000505	Constipation ||| Bronchitis ||| Sinusitis ||| Pruritus ||| Eczema ||| Anemia ||| Pancreatitis ||| Alopecia
	CHEMBL114	D016883	SAQUINAVIR	Diabetic Ketoacidosis	0	0.101471	D003248 ||| D001991 ||| D012852 ||| D011537 ||| D004485 ||| D000740 ||| D010195 ||| D000505	Constipation ||| Bronchitis ||| Sinusitis ||| Pruritus ||| Eczema ||| Anemia ||| Pancreatitis ||| Alopecia
	CHEMBL114	D001749	SAQUINAVIR	Urinary Bladder Neoplasms	0	0.0279761	D003248 ||| D001991 ||| D012852 ||| D011537 ||| D004485 ||| D000740 ||| D010195 ||| D000505	Constipation ||| Bronchitis ||| Sinusitis ||| Pruritus ||| Eczema ||| Anemia ||| Pancreatitis ||| Alopecia
	CHEMBL114	D007889	SAQUINAVIR	Leiomyoma	0	0.00724536	D003248 ||| D001991 ||| D012852 ||| D011537 ||| D004485 ||| D000740 ||| D010195 ||| D000505	Constipation ||| Bronchitis ||| Sinusitis ||| Pruritus ||| Eczema ||| Anemia ||| Pancreatitis ||| Alopecia
	CHEMBL114	D018798	SAQUINAVIR	Anemia, Iron-Deficiency	0	0.0743251	D003248 ||| D001991 ||| D012852 ||| D011537 ||| D004485 ||| D000740 ||| D010195 ||| D000505	Constipation ||| Bronchitis ||| Sinusitis ||| Pruritus ||| Eczema ||| Anemia ||| Pancreatitis ||| Alopecia
	CHEMBL114	D000380	SAQUINAVIR	Agranulocytosis	0	0.0345993	D003248 ||| D001991 ||| D012852 ||| D011537 ||| D004485 ||| D000740 ||| D010195	Constipation ||| Bronchitis ||| Sinusitis ||| Pruritus ||| Eczema ||| Anemia ||| Pancreatitis
	CHEMBL114	D012893	SAQUINAVIR	Sleep Wake Disorders	0	0.0122652	D003248 ||| D001991 ||| D012852 ||| D011537 ||| D004485 ||| D000740 ||| D010195 ||| D000505	Constipation ||| Bronchitis ||| Sinusitis ||| Pruritus ||| Eczema ||| Anemia ||| Pancreatitis ||| Alopecia
	CHEMBL114	D006429	SAQUINAVIR	Hemiplegia	0	0.0123545	D003248 ||| D001991 ||| D012852 ||| D011537 ||| D004485 ||| D000740 ||| D010195	Constipation ||| Bronchitis ||| Sinusitis ||| Pruritus ||| Eczema ||| Anemia ||| Pancreatitis
	CHEMBL114	D011655	SAQUINAVIR	Pulmonary Embolism	0	0.0280585	D003248 ||| D001991 ||| D012852 ||| D011537 ||| D004485 ||| D000740 ||| D010195 ||| D000505	Constipation ||| Bronchitis ||| Sinusitis ||| Pruritus ||| Eczema ||| Anemia ||| Pancreatitis ||| Alopecia
	CHEMBL114	D009202	SAQUINAVIR	Cardiomyopathies	0	0.0436412	D003248 ||| D001991 ||| D012852 ||| D011537 ||| D004485 ||| D000740 ||| D010195 ||| D000505	Constipation ||| Bronchitis ||| Sinusitis ||| Pruritus ||| Eczema ||| Anemia ||| Pancreatitis ||| Alopecia
	CHEMBL114	D013345	SAQUINAVIR	Subarachnoid Hemorrhage	0	0.0296079	D003248 ||| D001991 ||| D012852 ||| D011537 ||| D004485 ||| D000740 ||| D010195 ||| D000505	Constipation ||| Bronchitis ||| Sinusitis ||| Pruritus ||| Eczema ||| Anemia ||| Pancreatitis ||| Alopecia
	CHEMBL114	D002543	SAQUINAVIR	Cerebral Hemorrhage	0	0.0627937	D003248 ||| D001991 ||| D012852 ||| D011537 ||| D004485 ||| D000740 ||| D010195 ||| D000505	Constipation ||| Bronchitis ||| Sinusitis ||| Pruritus ||| Eczema ||| Anemia ||| Pancreatitis ||| Alopecia
	CHEMBL114	D002544	SAQUINAVIR	Cerebral Infarction	0	0.0284278	D003248 ||| D001991 ||| D012852 ||| D011537 ||| D004485 ||| D000740 ||| D010195	Constipation ||| Bronchitis ||| Sinusitis ||| Pruritus ||| Eczema ||| Anemia ||| Pancreatitis
	CHEMBL114	D050197	SAQUINAVIR	Arteriosclerosis	0	0.052907	D003248 ||| D001991 ||| D012852 ||| D011537 ||| D004485 ||| D000740 ||| D010195 ||| D000505	Constipation ||| Bronchitis ||| Sinusitis ||| Pruritus ||| Eczema ||| Anemia ||| Pancreatitis ||| Alopecia
	CHEMBL114	D010689	SAQUINAVIR	Phlebitis	0	0.0421432	D003248 ||| D001991 ||| D012852 ||| D011537 ||| D004485 ||| D000740 ||| D010195	Constipation ||| Bronchitis ||| Sinusitis ||| Pruritus ||| Eczema ||| Anemia ||| Pancreatitis
	CHEMBL114	D006484	SAQUINAVIR	Hemorrhoids	0	0.0677164	D003248 ||| D001991 ||| D012852 ||| D011537 ||| D004485 ||| D000740 ||| D010195 ||| D000505	Constipation ||| Bronchitis ||| Sinusitis ||| Pruritus ||| Eczema ||| Anemia ||| Pancreatitis ||| Alopecia
	CHEMBL114	D007022	SAQUINAVIR	Hypotension	0	0.0357973	D003248 ||| D001991 ||| D012852 ||| D011537 ||| D004485 ||| D000740 ||| D010195	Constipation ||| Bronchitis ||| Sinusitis ||| Pruritus ||| Eczema ||| Anemia ||| Pancreatitis
	CHEMBL114	D012852	SAQUINAVIR	Sinusitis	1	0.0399264	D003248 ||| D001991 ||| D011537 ||| D004485 ||| D000740 ||| D010195 ||| D000505	Constipation ||| Bronchitis ||| Pruritus ||| Eczema ||| Anemia ||| Pancreatitis ||| Alopecia
	CHEMBL114	D010996	SAQUINAVIR	Pleural Effusion	0	0.074639	D003248 ||| D001991 ||| D012852 ||| D011537 ||| D004485 ||| D000740 ||| D010195	Constipation ||| Bronchitis ||| Sinusitis ||| Pruritus ||| Eczema ||| Anemia ||| Pancreatitis
	CHEMBL114	D011030	SAQUINAVIR	Pneumothorax	0	0.231851	D003248 ||| D001991 ||| D012852 ||| D011537 ||| D004485 ||| D000740 ||| D010195 ||| D000505	Constipation ||| Bronchitis ||| Sinusitis ||| Pruritus ||| Eczema ||| Anemia ||| Pancreatitis ||| Alopecia
	CHEMBL114	D014060	SAQUINAVIR	Tongue Diseases	0	0.0281313	D003248 ||| D001991 ||| D012852 ||| D011537 ||| D004485 ||| D000740 ||| D010195	Constipation ||| Bronchitis ||| Sinusitis ||| Pruritus ||| Eczema ||| Anemia ||| Pancreatitis
	CHEMBL114	D004941	SAQUINAVIR	Esophagitis	0	0.0260777	D003248 ||| D001991 ||| D012852 ||| D011537 ||| D004485 ||| D000740 ||| D010195	Constipation ||| Bronchitis ||| Sinusitis ||| Pruritus ||| Eczema ||| Anemia ||| Pancreatitis
	CHEMBL114	D013276	SAQUINAVIR	Stomach Ulcer	0	0.303311	D003248 ||| D001991 ||| D012852 ||| D011537 ||| D004485 ||| D000740 ||| D010195 ||| D000505	Constipation ||| Bronchitis ||| Sinusitis ||| Pruritus ||| Eczema ||| Anemia ||| Pancreatitis ||| Alopecia
	CHEMBL114	D004415	SAQUINAVIR	Dyspepsia	0	0.0557576	D003248 ||| D001991 ||| D012852 ||| D011537 ||| D004485 ||| D000740 ||| D010195	Constipation ||| Bronchitis ||| Sinusitis ||| Pruritus ||| Eczema ||| Anemia ||| Pancreatitis
	CHEMBL114	D002769	SAQUINAVIR	Cholelithiasis	0	0.01514	D003248 ||| D001991 ||| D012852 ||| D011537 ||| D004485 ||| D000740 ||| D010195 ||| D000505	Constipation ||| Bronchitis ||| Sinusitis ||| Pruritus ||| Eczema ||| Anemia ||| Pancreatitis ||| Alopecia
	CHEMBL114	D002764	SAQUINAVIR	Cholecystitis	0	0.0997079	D003248 ||| D001991 ||| D012852 ||| D011537 ||| D004485 ||| D000740 ||| D010195 ||| D000505	Constipation ||| Bronchitis ||| Sinusitis ||| Pruritus ||| Eczema ||| Anemia ||| Pancreatitis ||| Alopecia
	CHEMBL114	D010195	SAQUINAVIR	Pancreatitis	1	0.0576001	D003248 ||| D001991 ||| D012852 ||| D011537 ||| D004485 ||| D000740 ||| D000505	Constipation ||| Bronchitis ||| Sinusitis ||| Pruritus ||| Eczema ||| Anemia ||| Alopecia
	CHEMBL114	D008286	SAQUINAVIR	Malabsorption Syndromes	0	0.0528259	D003248 ||| D001991 ||| D012852 ||| D011537 ||| D004485 ||| D000740 ||| D010195	Constipation ||| Bronchitis ||| Sinusitis ||| Pruritus ||| Eczema ||| Anemia ||| Pancreatitis
	CHEMBL114	D002481	SAQUINAVIR	Cellulitis	0	0.0414057	D003248 ||| D001991 ||| D012852 ||| D011537 ||| D004485 ||| D000740 ||| D010195	Constipation ||| Bronchitis ||| Sinusitis ||| Pruritus ||| Eczema ||| Anemia ||| Pancreatitis
	CHEMBL114	D011537	SAQUINAVIR	Pruritus	1	0.057002	D003248 ||| D001991 ||| D012852 ||| D004485 ||| D000740 ||| D010195	Constipation ||| Bronchitis ||| Sinusitis ||| Eczema ||| Anemia ||| Pancreatitis
	CHEMBL114	D008010	SAQUINAVIR	Lichen Planus	0	0.274019	D003248 ||| D001991 ||| D012852 ||| D011537 ||| D004485 ||| D000740 ||| D010195 ||| D000505	Constipation ||| Bronchitis ||| Sinusitis ||| Pruritus ||| Eczema ||| Anemia ||| Pancreatitis ||| Alopecia
	CHEMBL114	D017492	SAQUINAVIR	Keratosis, Seborrheic	0	0.0152089	D003248 ||| D001991 ||| D012852 ||| D011537 ||| D004485 ||| D000740 ||| D010195 ||| D000505	Constipation ||| Bronchitis ||| Sinusitis ||| Pruritus ||| Eczema ||| Anemia ||| Pancreatitis ||| Alopecia
	CHEMBL114	D011704	SAQUINAVIR	Pyelonephritis	0	0.077685	D003248 ||| D001991 ||| D012852 ||| D011537 ||| D004485 ||| D000740 ||| D010195	Constipation ||| Bronchitis ||| Sinusitis ||| Pruritus ||| Eczema ||| Anemia ||| Pancreatitis
	CHEMBL114	D058186	SAQUINAVIR	Acute Kidney Injury	0	0.0314584	D003248 ||| D001991 ||| D012852 ||| D011537 ||| D004485 ||| D000740 ||| D010195	Constipation ||| Bronchitis ||| Sinusitis ||| Pruritus ||| Eczema ||| Anemia ||| Pancreatitis
	CHEMBL114	D007676	SAQUINAVIR	Kidney Failure, Chronic	0	0.0721651	D003248 ||| D001991 ||| D012852 ||| D011537 ||| D004485 ||| D000740 ||| D010195 ||| D000505	Constipation ||| Bronchitis ||| Sinusitis ||| Pruritus ||| Eczema ||| Anemia ||| Pancreatitis ||| Alopecia
	CHEMBL114	D003556	SAQUINAVIR	Cystitis	0	0.0208474	D003248 ||| D001991 ||| D012852 ||| D011537 ||| D004485 ||| D000740 ||| D010195 ||| D000505	Constipation ||| Bronchitis ||| Sinusitis ||| Pruritus ||| Eczema ||| Anemia ||| Pancreatitis ||| Alopecia
	CHEMBL114	D011470	SAQUINAVIR	Prostatic Hyperplasia	0	0.021612	D003248 ||| D001991 ||| D012852 ||| D011537 ||| D004485 ||| D000740 ||| D010195 ||| D000505	Constipation ||| Bronchitis ||| Sinusitis ||| Pruritus ||| Eczema ||| Anemia ||| Pancreatitis ||| Alopecia
	CHEMBL114	D011472	SAQUINAVIR	Prostatitis	0	0.0378833	D003248 ||| D001991 ||| D012852 ||| D011537 ||| D004485 ||| D000740 ||| D010195	Constipation ||| Bronchitis ||| Sinusitis ||| Pruritus ||| Eczema ||| Anemia ||| Pancreatitis
	CHEMBL114	D005348	SAQUINAVIR	Fibrocystic Breast Disease	0	0.0421505	D003248 ||| D001991 ||| D012852 ||| D011537 ||| D004485 ||| D000740 ||| D010195	Constipation ||| Bronchitis ||| Sinusitis ||| Pruritus ||| Eczema ||| Anemia ||| Pancreatitis
	CHEMBL114	D006177	SAQUINAVIR	Gynecomastia	0	0.0499287	D003248 ||| D001991 ||| D012852 ||| D011537 ||| D004485 ||| D000740 ||| D010195 ||| D000505	Constipation ||| Bronchitis ||| Sinusitis ||| Pruritus ||| Eczema ||| Anemia ||| Pancreatitis ||| Alopecia
	CHEMBL114	D004715	SAQUINAVIR	Endometriosis	0	0.031979	D003248 ||| D001991 ||| D012852 ||| D011537 ||| D004485 ||| D000740 ||| D010195 ||| D000505	Constipation ||| Bronchitis ||| Sinusitis ||| Pruritus ||| Eczema ||| Anemia ||| Pancreatitis ||| Alopecia
	CHEMBL114	D003680	SAQUINAVIR	Deglutition Disorders	0	0.0615095	D003248 ||| D001991 ||| D012852 ||| D011537 ||| D004485 ||| D000740 ||| D010195	Constipation ||| Bronchitis ||| Sinusitis ||| Pruritus ||| Eczema ||| Anemia ||| Pancreatitis
	CHEMBL114	D001201	SAQUINAVIR	Ascites	0	0.111264	D003248 ||| D001991 ||| D012852 ||| D011537 ||| D004485 ||| D000740 ||| D010195	Constipation ||| Bronchitis ||| Sinusitis ||| Pruritus ||| Eczema ||| Anemia ||| Pancreatitis
	CHEMBL114	D005076	SAQUINAVIR	Exanthema	0	0.0382375	D003248 ||| D001991 ||| D012852 ||| D011537 ||| D004485 ||| D000740 ||| D010195	Constipation ||| Bronchitis ||| Sinusitis ||| Pruritus ||| Eczema ||| Anemia ||| Pancreatitis
	CHEMBL114	D014717	SAQUINAVIR	Vertigo	0	0.0546728	D003248 ||| D001991 ||| D012852 ||| D011537 ||| D004485 ||| D000740 ||| D010195 ||| D000505	Constipation ||| Bronchitis ||| Sinusitis ||| Pruritus ||| Eczema ||| Anemia ||| Pancreatitis ||| Alopecia
	CHEMBL114	D013575	SAQUINAVIR	Syncope	0	0.066379	D003248 ||| D001991 ||| D012852 ||| D011537 ||| D004485 ||| D000740 ||| D010195	Constipation ||| Bronchitis ||| Sinusitis ||| Pruritus ||| Eczema ||| Anemia ||| Pancreatitis
	CHEMBL114	D007766	SAQUINAVIR	Lacrimal Apparatus Diseases	0	0.0236097	D003248 ||| D001991 ||| D012852 ||| D011537 ||| D004485 ||| D000740 ||| D010195	Constipation ||| Bronchitis ||| Sinusitis ||| Pruritus ||| Eczema ||| Anemia ||| Pancreatitis
	CHEMBL114	D006471	SAQUINAVIR	Gastrointestinal Hemorrhage	0	0.0836924	D003248 ||| D001991 ||| D012852 ||| D011537 ||| D004485 ||| D000740 ||| D010195	Constipation ||| Bronchitis ||| Sinusitis ||| Pruritus ||| Eczema ||| Anemia ||| Pancreatitis
	CHEMBL114	D010437	SAQUINAVIR	Peptic Ulcer	0	0.120311	D003248 ||| D001991 ||| D012852 ||| D011537 ||| D004485 ||| D000740 ||| D010195 ||| D000505	Constipation ||| Bronchitis ||| Sinusitis ||| Pruritus ||| Eczema ||| Anemia ||| Pancreatitis ||| Alopecia
	CHEMBL114	D005921	SAQUINAVIR	Glomerulonephritis	0	0.0453155	D003248 ||| D001991 ||| D012852 ||| D011537 ||| D004485 ||| D000740 ||| D010195 ||| D000505	Constipation ||| Bronchitis ||| Sinusitis ||| Pruritus ||| Eczema ||| Anemia ||| Pancreatitis ||| Alopecia
	CHEMBL114	D006333	SAQUINAVIR	Heart Failure	0	0.025789	D003248 ||| D001991 ||| D012852 ||| D011537 ||| D004485 ||| D000740 ||| D010195 ||| D000505	Constipation ||| Bronchitis ||| Sinusitis ||| Pruritus ||| Eczema ||| Anemia ||| Pancreatitis ||| Alopecia
	CHEMBL114	D006547	SAQUINAVIR	Hernia	0	0.0319714	D003248 ||| D001991 ||| D012852 ||| D011537 ||| D004485 ||| D000740 ||| D010195 ||| D000505	Constipation ||| Bronchitis ||| Sinusitis ||| Pruritus ||| Eczema ||| Anemia ||| Pancreatitis ||| Alopecia
	CHEMBL114	D006689	SAQUINAVIR	Hodgkin Disease	0	0.0102942	D003248 ||| D001991 ||| D012852 ||| D011537 ||| D004485 ||| D000740 ||| D010195 ||| D000505	Constipation ||| Bronchitis ||| Sinusitis ||| Pruritus ||| Eczema ||| Anemia ||| Pancreatitis ||| Alopecia
	CHEMBL114	D008113	SAQUINAVIR	Liver Neoplasms	0	0.0403703	D003248 ||| D001991 ||| D012852 ||| D011537 ||| D004485 ||| D000740 ||| D010195 ||| D000505	Constipation ||| Bronchitis ||| Sinusitis ||| Pruritus ||| Eczema ||| Anemia ||| Pancreatitis ||| Alopecia
	CHEMBL114	D010051	SAQUINAVIR	Ovarian Neoplasms	0	0.0270124	D003248 ||| D001991 ||| D012852 ||| D011537 ||| D004485 ||| D000740 ||| D010195 ||| D000505	Constipation ||| Bronchitis ||| Sinusitis ||| Pruritus ||| Eczema ||| Anemia ||| Pancreatitis ||| Alopecia
	CHEMBL114	D011471	SAQUINAVIR	Prostatic Neoplasms	0	0.00999777	D003248 ||| D001991 ||| D012852 ||| D011537 ||| D004485 ||| D000740 ||| D010195 ||| D000505	Constipation ||| Bronchitis ||| Sinusitis ||| Pruritus ||| Eczema ||| Anemia ||| Pancreatitis ||| Alopecia
	CHEMBL114	D000647	SAQUINAVIR	Amnesia	0	0.0506968	D003248 ||| D001991 ||| D012852 ||| D011537 ||| D004485 ||| D000740 ||| D010195 ||| D000505	Constipation ||| Bronchitis ||| Sinusitis ||| Pruritus ||| Eczema ||| Anemia ||| Pancreatitis ||| Alopecia
	CHEMBL114	D007951	SAQUINAVIR	Leukemia, Myeloid	0	0.0673172	D003248 ||| D001991 ||| D012852 ||| D011537 ||| D004485 ||| D000740 ||| D010195	Constipation ||| Bronchitis ||| Sinusitis ||| Pruritus ||| Eczema ||| Anemia ||| Pancreatitis
	CHEMBL114	D000152	SAQUINAVIR	Acne Vulgaris	0	0.040646	D003248 ||| D001991 ||| D012852 ||| D011537 ||| D004485 ||| D000740 ||| D010195 ||| D000505	Constipation ||| Bronchitis ||| Sinusitis ||| Pruritus ||| Eczema ||| Anemia ||| Pancreatitis ||| Alopecia
	CHEMBL114	D000740	SAQUINAVIR	Anemia	1	0.0191753	D003248 ||| D001991 ||| D012852 ||| D011537 ||| D004485 ||| D010195 ||| D000505	Constipation ||| Bronchitis ||| Sinusitis ||| Pruritus ||| Eczema ||| Pancreatitis ||| Alopecia
	CHEMBL114	D001064	SAQUINAVIR	Appendicitis	0	0.0420062	D003248 ||| D001991 ||| D012852 ||| D011537 ||| D004485 ||| D000740 ||| D010195 ||| D000505	Constipation ||| Bronchitis ||| Sinusitis ||| Pruritus ||| Eczema ||| Anemia ||| Pancreatitis ||| Alopecia
	CHEMBL114	D003248	SAQUINAVIR	Constipation	1	0.0656909	D001991 ||| D012852 ||| D011537 ||| D004485 ||| D000740 ||| D010195 ||| D000505	Bronchitis ||| Sinusitis ||| Pruritus ||| Eczema ||| Anemia ||| Pancreatitis ||| Alopecia
	CHEMBL114	D015352	SAQUINAVIR	Dry Eye Syndromes	0	0.0273984	D003248 ||| D001991 ||| D012852 ||| D011537 ||| D004485 ||| D000740 ||| D010195 ||| D000505	Constipation ||| Bronchitis ||| Sinusitis ||| Pruritus ||| Eczema ||| Anemia ||| Pancreatitis ||| Alopecia
	CHEMBL114	D004381	SAQUINAVIR	Duodenal Ulcer	0	0.345128	D003248 ||| D001991 ||| D012852 ||| D011537 ||| D004485 ||| D000740 ||| D010195 ||| D000505	Constipation ||| Bronchitis ||| Sinusitis ||| Pruritus ||| Eczema ||| Anemia ||| Pancreatitis ||| Alopecia
	CHEMBL114	D015837	SAQUINAVIR	Vestibular Diseases	0	0.0643963	D003248 ||| D001991 ||| D012852 ||| D011537 ||| D004485 ||| D000740 ||| D010195	Constipation ||| Bronchitis ||| Sinusitis ||| Pruritus ||| Eczema ||| Anemia ||| Pancreatitis
	CHEMBL114	D005705	SAQUINAVIR	Gallbladder Diseases	0	0.0273133	D003248 ||| D001991 ||| D012852 ||| D011537 ||| D004485 ||| D000740 ||| D010195 ||| D000505	Constipation ||| Bronchitis ||| Sinusitis ||| Pruritus ||| Eczema ||| Anemia ||| Pancreatitis ||| Alopecia
	CHEMBL114	D006073	SAQUINAVIR	Gout	0	0.0323831	D003248 ||| D001991 ||| D012852 ||| D011537 ||| D004485 ||| D000740 ||| D010195 ||| D000505	Constipation ||| Bronchitis ||| Sinusitis ||| Pruritus ||| Eczema ||| Anemia ||| Pancreatitis ||| Alopecia
	CHEMBL114	D001145	SAQUINAVIR	Arrhythmias, Cardiac	0	0.0326964	D003248 ||| D001991 ||| D012852 ||| D011537 ||| D004485 ||| D000740 ||| D010195 ||| D000505	Constipation ||| Bronchitis ||| Sinusitis ||| Pruritus ||| Eczema ||| Anemia ||| Pancreatitis ||| Alopecia
	CHEMBL114	D043183	SAQUINAVIR	Irritable Bowel Syndrome	0	0.0522487	D003248 ||| D001991 ||| D012852 ||| D011537 ||| D004485 ||| D000740 ||| D010195 ||| D000505	Constipation ||| Bronchitis ||| Sinusitis ||| Pruritus ||| Eczema ||| Anemia ||| Pancreatitis ||| Alopecia
	CHEMBL114	D001851	SAQUINAVIR	Bone Diseases, Metabolic	0	0.0313517	D003248 ||| D001991 ||| D012852 ||| D011537 ||| D004485 ||| D000740 ||| D010195	Constipation ||| Bronchitis ||| Sinusitis ||| Pruritus ||| Eczema ||| Anemia ||| Pancreatitis
	CHEMBL114	D010024	SAQUINAVIR	Osteoporosis	0	0.0798164	D003248 ||| D001991 ||| D012852 ||| D011537 ||| D004485 ||| D000740 ||| D010195 ||| D000505	Constipation ||| Bronchitis ||| Sinusitis ||| Pruritus ||| Eczema ||| Anemia ||| Pancreatitis ||| Alopecia
	CHEMBL114	D009443	SAQUINAVIR	Neuritis	0	0.0956112	D003248 ||| D001991 ||| D012852 ||| D011537 ||| D004485 ||| D000740 ||| D010195	Constipation ||| Bronchitis ||| Sinusitis ||| Pruritus ||| Eczema ||| Anemia ||| Pancreatitis
	CHEMBL114	D010538	SAQUINAVIR	Peritonitis	0	0.0023217	D003248 ||| D001991 ||| D012852 ||| D011537 ||| D004485 ||| D000740 ||| D010195 ||| D000505	Constipation ||| Bronchitis ||| Sinusitis ||| Pruritus ||| Eczema ||| Anemia ||| Pancreatitis ||| Alopecia
	CHEMBL114	D010998	SAQUINAVIR	Pleurisy	0	0.0729819	D003248 ||| D001991 ||| D012852 ||| D011537 ||| D004485 ||| D000740 ||| D010195	Constipation ||| Bronchitis ||| Sinusitis ||| Pruritus ||| Eczema ||| Anemia ||| Pancreatitis
	CHEMBL114	D011565	SAQUINAVIR	Psoriasis	0	0.0785197	D003248 ||| D001991 ||| D012852 ||| D011537 ||| D004485 ||| D000740 ||| D010195 ||| D000505	Constipation ||| Bronchitis ||| Sinusitis ||| Pruritus ||| Eczema ||| Anemia ||| Pancreatitis ||| Alopecia
	CHEMBL114	D012163	SAQUINAVIR	Retinal Detachment	0	0.0306147	D003248 ||| D001991 ||| D012852 ||| D011537 ||| D004485 ||| D000740 ||| D010195 ||| D000505	Constipation ||| Bronchitis ||| Sinusitis ||| Pruritus ||| Eczema ||| Anemia ||| Pancreatitis ||| Alopecia
	CHEMBL114	D012393	SAQUINAVIR	Rosacea	0	0.0416543	D003248 ||| D001991 ||| D012852 ||| D011537 ||| D004485 ||| D000740 ||| D010195 ||| D000505	Constipation ||| Bronchitis ||| Sinusitis ||| Pruritus ||| Eczema ||| Anemia ||| Pancreatitis ||| Alopecia
	CHEMBL114	D006042	SAQUINAVIR	Goiter	0	0.00719582	D003248 ||| D001991 ||| D012852 ||| D011537 ||| D004485 ||| D000740 ||| D010195 ||| D000505	Constipation ||| Bronchitis ||| Sinusitis ||| Pruritus ||| Eczema ||| Anemia ||| Pancreatitis ||| Alopecia
	CHEMBL114	D002546	SAQUINAVIR	Ischemic Attack, Transient	0	0.0156562	D003248 ||| D001991 ||| D012852 ||| D011537 ||| D004485 ||| D000740 ||| D010195	Constipation ||| Bronchitis ||| Sinusitis ||| Pruritus ||| Eczema ||| Anemia ||| Pancreatitis
	CHEMBL114	D000083242	SAQUINAVIR	Ischemic Stroke	0	0.034967	D003248 ||| D001991 ||| D012852 ||| D011537 ||| D004485 ||| D000740 ||| D010195 ||| D000505	Constipation ||| Bronchitis ||| Sinusitis ||| Pruritus ||| Eczema ||| Anemia ||| Pancreatitis ||| Alopecia
	CHEMBL114	D012891	SAQUINAVIR	Sleep Apnea Syndromes	0	0.0208601	D003248 ||| D001991 ||| D012852 ||| D011537 ||| D004485 ||| D000740 ||| D010195 ||| D000505	Constipation ||| Bronchitis ||| Sinusitis ||| Pruritus ||| Eczema ||| Anemia ||| Pancreatitis ||| Alopecia
	CHEMBL114	D013921	SAQUINAVIR	Thrombocytopenia	0	0.0999081	D003248 ||| D001991 ||| D012852 ||| D011537 ||| D004485 ||| D000740 ||| D010195	Constipation ||| Bronchitis ||| Sinusitis ||| Pruritus ||| Eczema ||| Anemia ||| Pancreatitis
	CHEMBL114	D015179	SAQUINAVIR	Colorectal Neoplasms	0	0.0182729	D003248 ||| D001991 ||| D012852 ||| D004485 ||| D000740 ||| D010195 ||| D000505	Constipation ||| Bronchitis ||| Sinusitis ||| Eczema ||| Anemia ||| Pancreatitis ||| Alopecia
	CHEMBL114	D006627	SAQUINAVIR	Hirschsprung Disease	0	0.0435031	D003248 ||| D001991 ||| D012852 ||| D004485 ||| D000740 ||| D010195 ||| D000505	Constipation ||| Bronchitis ||| Sinusitis ||| Eczema ||| Anemia ||| Pancreatitis ||| Alopecia
	CHEMBL114	D013964	SAQUINAVIR	Thyroid Neoplasms	0	0.100869	D003248 ||| D001991 ||| D012852 ||| D004485 ||| D000740 ||| D010195 ||| D000505	Constipation ||| Bronchitis ||| Sinusitis ||| Eczema ||| Anemia ||| Pancreatitis ||| Alopecia
	CHEMBL114	D010001	SAQUINAVIR	Osteitis Deformans	0	0.0165609	D003248 ||| D001991 ||| D012852 ||| D004485 ||| D000740 ||| D010195 ||| D000505	Constipation ||| Bronchitis ||| Sinusitis ||| Eczema ||| Anemia ||| Pancreatitis ||| Alopecia
	CHEMBL114	D007018	SAQUINAVIR	Hypopituitarism	0	0.0905837	D003248 ||| D001991 ||| D012852 ||| D004485 ||| D000740 ||| D010195 ||| D000505	Constipation ||| Bronchitis ||| Sinusitis ||| Eczema ||| Anemia ||| Pancreatitis ||| Alopecia
	CHEMBL114	D020246	SAQUINAVIR	Venous Thrombosis	0	0.0190739	D003248 ||| D001991 ||| D012852 ||| D004485 ||| D000740 ||| D010195 ||| D000505	Constipation ||| Bronchitis ||| Sinusitis ||| Eczema ||| Anemia ||| Pancreatitis ||| Alopecia
	CHEMBL114	D000075224	SAQUINAVIR	Cardiac Conduction System Disease	0	0.0770128	D003248 ||| D001991 ||| D012852 ||| D011537 ||| D004485 ||| D000740 ||| D010195	Constipation ||| Bronchitis ||| Sinusitis ||| Pruritus ||| Eczema ||| Anemia ||| Pancreatitis
	CHEMBL114	D003731	SAQUINAVIR	Dental Caries	0	0.0577072	D003248 ||| D001991 ||| D012852 ||| D011537 ||| D004485 ||| D000740 ||| D010195 ||| D000505	Constipation ||| Bronchitis ||| Sinusitis ||| Pruritus ||| Eczema ||| Anemia ||| Pancreatitis ||| Alopecia
	CHEMBL114	D005242	SAQUINAVIR	Fecal Incontinence	0	0.129426	D003248 ||| D001991 ||| D012852 ||| D011537 ||| D004485 ||| D000740 ||| D010195	Constipation ||| Bronchitis ||| Sinusitis ||| Pruritus ||| Eczema ||| Anemia ||| Pancreatitis
	CHEMBL114	D016055	SAQUINAVIR	Urinary Retention	0	0.063105	D003248 ||| D001991 ||| D012852 ||| D011537 ||| D004485 ||| D000740 ||| D010195	Constipation ||| Bronchitis ||| Sinusitis ||| Pruritus ||| Eczema ||| Anemia ||| Pancreatitis
	CHEMBL114	D011141	SAQUINAVIR	Polyuria	0	0.054138	D003248 ||| D001991 ||| D012852 ||| D011537 ||| D004485 ||| D000740 ||| D010195	Constipation ||| Bronchitis ||| Sinusitis ||| Pruritus ||| Eczema ||| Anemia ||| Pancreatitis
	CHEMBL114	D007762	SAQUINAVIR	Labyrinthitis	0	0.0161175	D003248 ||| D001991 ||| D012852 ||| D011537 ||| D004485 ||| D000740 ||| D010195	Constipation ||| Bronchitis ||| Sinusitis ||| Pruritus ||| Eczema ||| Anemia ||| Pancreatitis
	CHEMBL114	D012878	SAQUINAVIR	Skin Neoplasms	0	0.0223756	D003248 ||| D001991 ||| D012852 ||| D011537 ||| D004485 ||| D000740 ||| D010195	Constipation ||| Bronchitis ||| Sinusitis ||| Pruritus ||| Eczema ||| Anemia ||| Pancreatitis
	CHEMBL114	D009260	SAQUINAVIR	Nail Diseases	0	0.0954704	D003248 ||| D001991 ||| D012852 ||| D011537 ||| D004485 ||| D000740 ||| D010195	Constipation ||| Bronchitis ||| Sinusitis ||| Pruritus ||| Eczema ||| Anemia ||| Pancreatitis
	CHEMBL114	D016491	SAQUINAVIR	Peripheral Vascular Diseases	0	0.0653197	D003248 ||| D001991 ||| D012852 ||| D011537 ||| D004485 ||| D000740 ||| D010195	Constipation ||| Bronchitis ||| Sinusitis ||| Pruritus ||| Eczema ||| Anemia ||| Pancreatitis
	CHEMBL114	D011111	SAQUINAVIR	Polymyalgia Rheumatica	0	0.0439322	D003248 ||| D001991 ||| D012852 ||| D011537 ||| D004485 ||| D000740 ||| D010195	Constipation ||| Bronchitis ||| Sinusitis ||| Pruritus ||| Eczema ||| Anemia ||| Pancreatitis
	CHEMBL114	D013118	SAQUINAVIR	Spinal Cord Diseases	0	0.0497762	D003248 ||| D001991 ||| D012852 ||| D011537 ||| D004485 ||| D000740 ||| D010195 ||| D000505	Constipation ||| Bronchitis ||| Sinusitis ||| Pruritus ||| Eczema ||| Anemia ||| Pancreatitis ||| Alopecia
	CHEMBL114	D014581	SAQUINAVIR	Urticaria	0	0.0444223	D003248 ||| D001991 ||| D012852 ||| D011537 ||| D004485 ||| D000740 ||| D010195 ||| D000505	Constipation ||| Bronchitis ||| Sinusitis ||| Pruritus ||| Eczema ||| Anemia ||| Pancreatitis ||| Alopecia
	CHEMBL114	D014648	SAQUINAVIR	Varicose Veins	0	0.0748476	D003248 ||| D001991 ||| D012852 ||| D011537 ||| D004485 ||| D000740 ||| D010195 ||| D000505	Constipation ||| Bronchitis ||| Sinusitis ||| Pruritus ||| Eczema ||| Anemia ||| Pancreatitis ||| Alopecia
	CHEMBL114	D010031	SAQUINAVIR	Otitis	0	0.0520798	D003248 ||| D001991 ||| D012852 ||| D011537 ||| D004485 ||| D000740 ||| D010195 ||| D000505	Constipation ||| Bronchitis ||| Sinusitis ||| Pruritus ||| Eczema ||| Anemia ||| Pancreatitis ||| Alopecia
	CHEMBL114	D019966	SAQUINAVIR	Substance-Related Disorders	0	0.0749455	D003248 ||| D001991 ||| D012852 ||| D011537 ||| D004485 ||| D000740 ||| D010195	Constipation ||| Bronchitis ||| Sinusitis ||| Pruritus ||| Eczema ||| Anemia ||| Pancreatitis
	CHEMBL114	D015155	SAQUINAVIR	Esophageal Spasm, Diffuse	0	0.05648	D003248 ||| D001991 ||| D012852 ||| D011537 ||| D004485 ||| D000740 ||| D010195 ||| D000505	Constipation ||| Bronchitis ||| Sinusitis ||| Pruritus ||| Eczema ||| Anemia ||| Pancreatitis ||| Alopecia
	CHEMBL1200979	D001289	DEXPANTHENOL	Attention Deficit Disorder with Hyperactivity	0	0.0735962	D000740	Anemia
	CHEMBL1200979	D001008	DEXPANTHENOL	Anxiety Disorders	0	0.0303953	D000740 ||| D011537	Anemia ||| Pruritus
	CHEMBL1200979	D013313	DEXPANTHENOL	Stress Disorders, Post-Traumatic	0	0.0339196	D000740	Anemia
	CHEMBL1200979	D000856	DEXPANTHENOL	Anorexia Nervosa	0	0.0897145	D000740	Anemia
	CHEMBL1200979	D015228	DEXPANTHENOL	Hypertriglyceridemia	0	0.0592057	D000740	Anemia
	CHEMBL1200979	D003324	DEXPANTHENOL	Coronary Artery Disease	0	0.0144245	D000740 ||| D011537	Anemia ||| Pruritus
	CHEMBL1200979	D009765	DEXPANTHENOL	Obesity	0	0.0509152	D000740 ||| D011537	Anemia ||| Pruritus
	CHEMBL1200979	D010300	DEXPANTHENOL	Parkinson Disease	0	0.0774532	D000740 ||| D011537	Anemia ||| Pruritus
	CHEMBL1200979	D013771	DEXPANTHENOL	Tetralogy of Fallot	0	0.0510482	D000740	Anemia
	CHEMBL1200979	D001172	DEXPANTHENOL	Arthritis, Rheumatoid	0	0.0246187	D000740 ||| D011537	Anemia ||| Pruritus
	CHEMBL1200979	D003424	DEXPANTHENOL	Crohn Disease	0	0.0382091	D000740	Anemia
	CHEMBL1200979	D003093	DEXPANTHENOL	Colitis, Ulcerative	0	0.0519495	D000740	Anemia
	CHEMBL1200979	D015212	DEXPANTHENOL	Inflammatory Bowel Diseases	0	0.0297483	D000740 ||| D011537	Anemia ||| Pruritus
	CHEMBL1200979	D002761	DEXPANTHENOL	Cholangitis	0	0.0331186	D000740	Anemia
	CHEMBL1200979	D017098	DEXPANTHENOL	IgA Deficiency	0	0.0232409	D000740	Anemia
	CHEMBL1200979	D008268	DEXPANTHENOL	Macular Degeneration	0	0.0335642	D000740 ||| D011537	Anemia ||| Pruritus
	CHEMBL1200979	D034381	DEXPANTHENOL	Hearing Loss	0	0.0246799	D000740	Anemia
	CHEMBL1200979	D000505	DEXPANTHENOL	Alopecia	0	0.0679375	D000740	Anemia
	CHEMBL1200979	D019226	DEXPANTHENOL	Oral Ulcer	0	0.0160682	D000740	Anemia
	CHEMBL1200979	D000787	DEXPANTHENOL	Angina Pectoris	0	0.0347792	D000740 ||| D011537	Anemia ||| Pruritus
	CHEMBL1200979	D065631	DEXPANTHENOL	Rhinitis, Allergic	0	0.0247756	D000740 ||| D011537	Anemia ||| Pruritus
	CHEMBL1200979	D001249	DEXPANTHENOL	Asthma	0	0.0281539	D000740 ||| D011537	Anemia ||| Pruritus
	CHEMBL1200979	D005764	DEXPANTHENOL	Gastroesophageal Reflux	0	0.0347418	D000740 ||| D011537	Anemia ||| Pruritus
	CHEMBL1200979	D007037	DEXPANTHENOL	Hypothyroidism	0	0.0210155	D000740	Anemia
	CHEMBL1200979	D008881	DEXPANTHENOL	Migraine Disorders	0	0.0206926	D000740 ||| D011537	Anemia ||| Pruritus
	CHEMBL1200979	D004485	DEXPANTHENOL	Eczema	0	0.049156	D000740 ||| D011537	Anemia ||| Pruritus
	CHEMBL1200979	D006937	DEXPANTHENOL	Hypercholesterolemia	0	0.0315818	D000740 ||| D011537	Anemia ||| Pruritus
	CHEMBL1200979	D012626	DEXPANTHENOL	Sebaceous Gland Neoplasms	0	0.0473996	D000740	Anemia
	CHEMBL1200979	D001943	DEXPANTHENOL	Breast Neoplasms	0	0.00876059	D000740 ||| D011537	Anemia ||| Pruritus
	CHEMBL1200979	D002280	DEXPANTHENOL	Carcinoma, Basal Cell	0	0.010198	D000740 ||| D011537	Anemia ||| Pruritus
	CHEMBL1200979	D000230	DEXPANTHENOL	Adenocarcinoma	0	0.0117295	D000740	Anemia
	CHEMBL1200979	D002386	DEXPANTHENOL	Cataract	0	0.0298572	D000740 ||| D011537	Anemia ||| Pruritus
	CHEMBL1200979	D006552	DEXPANTHENOL	Hernia, Inguinal	0	0.0126127	D000740 ||| D011537	Anemia ||| Pruritus
	CHEMBL1200979	D012005	DEXPANTHENOL	Rectal Prolapse	0	0.0525174	D000740	Anemia
	CHEMBL1200979	D014029	DEXPANTHENOL	Tobacco Use Disorder	0	0.0641214	D000740	Anemia
	CHEMBL1200979	D009203	DEXPANTHENOL	Myocardial Infarction	0	0.0238511	D000740 ||| D011537	Anemia ||| Pruritus
	CHEMBL1200979	D005756	DEXPANTHENOL	Gastritis	0	0.00428064	D000740 ||| D011537	Anemia ||| Pruritus
	CHEMBL1200979	D006548	DEXPANTHENOL	Hernia, Diaphragmatic	0	0.0104251	D000740 ||| D011537	Anemia ||| Pruritus
	CHEMBL1200979	D000076385	DEXPANTHENOL	Diverticular Diseases	0	0.0657828	D000740	Anemia
	CHEMBL1200979	D007319	DEXPANTHENOL	Sleep Initiation and Maintenance Disorders	0	0.042692	D000740 ||| D011537	Anemia ||| Pruritus
	CHEMBL1200979	D009290	DEXPANTHENOL	Narcolepsy	0	0.0422278	D000740 ||| D011537	Anemia ||| Pruritus
	CHEMBL1200979	D003922	DEXPANTHENOL	Diabetes Mellitus, Type 1	0	0.0438784	D000740	Anemia
	CHEMBL1200979	D002446	DEXPANTHENOL	Celiac Disease	0	0.0267207	D000740	Anemia
	CHEMBL1200979	D008105	DEXPANTHENOL	Liver Cirrhosis, Biliary	0	0.0191897	D000740	Anemia
	CHEMBL1200979	D014820	DEXPANTHENOL	Vitiligo	0	0.0181257	D000740	Anemia
	CHEMBL1200979	D009798	DEXPANTHENOL	Ocular Hypertension	0	0.0309738	D000740	Anemia
	CHEMBL1200979	D009447	DEXPANTHENOL	Neuroblastoma	0	0.0275282	D000740	Anemia
	CHEMBL1200979	D012559	DEXPANTHENOL	Schizophrenia	0	0.0223811	D000740 ||| D011537	Anemia ||| Pruritus
	CHEMBL1200979	D000690	DEXPANTHENOL	Amyotrophic Lateral Sclerosis	0	0.0400505	D000740	Anemia
	CHEMBL1200979	D008180	DEXPANTHENOL	Lupus Erythematosus, Systemic	0	0.0262893	D000740 ||| D011537	Anemia ||| Pruritus
	CHEMBL1200979	D000437	DEXPANTHENOL	Alcoholism	0	0.0613218	D000740	Anemia
	CHEMBL1200979	D000067877	DEXPANTHENOL	Autism Spectrum Disorder	0	0.113549	D000740	Anemia
	CHEMBL1200979	D001714	DEXPANTHENOL	Bipolar Disorder	0	0.0266979	D000740 ||| D011537	Anemia ||| Pruritus
	CHEMBL1200979	D009771	DEXPANTHENOL	Obsessive-Compulsive Disorder	0	0.0236975	D000740	Anemia
	CHEMBL1200979	D003924	DEXPANTHENOL	Diabetes Mellitus, Type 2	0	0.0367876	D000740	Anemia
	CHEMBL1200979	D000544	DEXPANTHENOL	Alzheimer Disease	0	0.0207302	D000740	Anemia
	CHEMBL1200979	D004827	DEXPANTHENOL	Epilepsy	0	0.0248902	D000740 ||| D011537	Anemia ||| Pruritus
	CHEMBL1200979	D005901	DEXPANTHENOL	Glaucoma	0	0.0244283	D000740 ||| D011537	Anemia ||| Pruritus
	CHEMBL1200979	D051436	DEXPANTHENOL	Renal Insufficiency, Chronic	0	0.0592338	D000740	Anemia
	CHEMBL1200979	D013167	DEXPANTHENOL	Spondylitis, Ankylosing	0	0.0706387	D000740	Anemia
	CHEMBL1200979	D003863	DEXPANTHENOL	Depression	0	0.0637015	D000740 ||| D011537	Anemia ||| Pruritus
	CHEMBL1200979	D010003	DEXPANTHENOL	Osteoarthritis	0	0.00837975	D000740 ||| D011537	Anemia ||| Pruritus
	CHEMBL1200979	D000419	DEXPANTHENOL	Albuminuria	0	0.0186566	D000740	Anemia
	CHEMBL1200979	D001281	DEXPANTHENOL	Atrial Fibrillation	0	0.0337259	D000740 ||| D011537	Anemia ||| Pruritus
	CHEMBL1200979	D006973	DEXPANTHENOL	Hypertension	0	0.0494605	D000740 ||| D011537	Anemia ||| Pruritus
	CHEMBL1200979	D006327	DEXPANTHENOL	Heart Block	0	0.0258037	D000740 ||| D011537	Anemia ||| Pruritus
	CHEMBL1200979	D055623	DEXPANTHENOL	Keratosis, Actinic	0	0.0290784	D000740 ||| D011537	Anemia ||| Pruritus
	CHEMBL1200979	D001991	DEXPANTHENOL	Bronchitis	0	0.100014	D000740 ||| D011537	Anemia ||| Pruritus
	CHEMBL1200979	D008175	DEXPANTHENOL	Lung Neoplasms	0	0.0395723	D000740 ||| D011537	Anemia ||| Pruritus
	CHEMBL1200979	D008545	DEXPANTHENOL	Melanoma	0	0.0307843	D000740 ||| D011537	Anemia ||| Pruritus
	CHEMBL1200979	D008228	DEXPANTHENOL	Lymphoma, Non-Hodgkin	0	0.034161	D000740 ||| D011537	Anemia ||| Pruritus
	CHEMBL1200979	D002294	DEXPANTHENOL	Carcinoma, Squamous Cell	0	0.019278	D000740 ||| D011537	Anemia ||| Pruritus
	CHEMBL1200979	D002349	DEXPANTHENOL	Carpal Tunnel Syndrome	0	0.050665	D000740 ||| D011537	Anemia ||| Pruritus
	CHEMBL1200979	D016883	DEXPANTHENOL	Diabetic Ketoacidosis	0	0.0172078	D000740 ||| D011537	Anemia ||| Pruritus
	CHEMBL1200979	D001749	DEXPANTHENOL	Urinary Bladder Neoplasms	0	0.024616	D000740 ||| D011537	Anemia ||| Pruritus
	CHEMBL1200979	D007889	DEXPANTHENOL	Leiomyoma	0	0.0156176	D000740 ||| D011537	Anemia ||| Pruritus
	CHEMBL1200979	D018798	DEXPANTHENOL	Anemia, Iron-Deficiency	0	0.05017	D000740 ||| D011537	Anemia ||| Pruritus
	CHEMBL1200979	D000380	DEXPANTHENOL	Agranulocytosis	0	0.0175898	D000740 ||| D011537	Anemia ||| Pruritus
	CHEMBL1200979	D012893	DEXPANTHENOL	Sleep Wake Disorders	0	0.102633	D000740 ||| D011537	Anemia ||| Pruritus
	CHEMBL1200979	D006429	DEXPANTHENOL	Hemiplegia	0	0.0112762	D000740 ||| D011537	Anemia ||| Pruritus
	CHEMBL1200979	D011655	DEXPANTHENOL	Pulmonary Embolism	0	0.0911479	D000740 ||| D011537	Anemia ||| Pruritus
	CHEMBL1200979	D009202	DEXPANTHENOL	Cardiomyopathies	0	0.0365456	D000740 ||| D011537	Anemia ||| Pruritus
	CHEMBL1200979	D013345	DEXPANTHENOL	Subarachnoid Hemorrhage	0	0.0323185	D000740 ||| D011537	Anemia ||| Pruritus
	CHEMBL1200979	D002543	DEXPANTHENOL	Cerebral Hemorrhage	0	0.105491	D000740 ||| D011537	Anemia ||| Pruritus
	CHEMBL1200979	D002544	DEXPANTHENOL	Cerebral Infarction	0	0.0206913	D000740 ||| D011537	Anemia ||| Pruritus
	CHEMBL1200979	D050197	DEXPANTHENOL	Arteriosclerosis	0	0.0340744	D000740 ||| D011537	Anemia ||| Pruritus
	CHEMBL1200979	D010689	DEXPANTHENOL	Phlebitis	0	0.0595258	D000740 ||| D011537	Anemia ||| Pruritus
	CHEMBL1200979	D006484	DEXPANTHENOL	Hemorrhoids	0	0.0282103	D000740 ||| D011537	Anemia ||| Pruritus
	CHEMBL1200979	D007022	DEXPANTHENOL	Hypotension	0	0.0526201	D000740 ||| D011537	Anemia ||| Pruritus
	CHEMBL1200979	D012852	DEXPANTHENOL	Sinusitis	0	0.0713839	D000740 ||| D011537	Anemia ||| Pruritus
	CHEMBL1200979	D010996	DEXPANTHENOL	Pleural Effusion	0	0.0379948	D000740 ||| D011537	Anemia ||| Pruritus
	CHEMBL1200979	D011030	DEXPANTHENOL	Pneumothorax	0	0.0432897	D000740 ||| D011537	Anemia ||| Pruritus
	CHEMBL1200979	D014060	DEXPANTHENOL	Tongue Diseases	0	0.0471868	D000740 ||| D011537	Anemia ||| Pruritus
	CHEMBL1200979	D004941	DEXPANTHENOL	Esophagitis	0	0.0153862	D000740 ||| D011537	Anemia ||| Pruritus
	CHEMBL1200979	D013276	DEXPANTHENOL	Stomach Ulcer	0	0.0499768	D000740 ||| D011537	Anemia ||| Pruritus
	CHEMBL1200979	D004415	DEXPANTHENOL	Dyspepsia	0	0.0919658	D000740 ||| D011537	Anemia ||| Pruritus
	CHEMBL1200979	D002769	DEXPANTHENOL	Cholelithiasis	0	0.157219	D000740 ||| D011537	Anemia ||| Pruritus
	CHEMBL1200979	D002764	DEXPANTHENOL	Cholecystitis	0	0.0369197	D000740 ||| D011537	Anemia ||| Pruritus
	CHEMBL1200979	D010195	DEXPANTHENOL	Pancreatitis	0	0.0492934	D000740 ||| D011537	Anemia ||| Pruritus
	CHEMBL1200979	D008286	DEXPANTHENOL	Malabsorption Syndromes	0	0.0301642	D000740 ||| D011537	Anemia ||| Pruritus
	CHEMBL1200979	D002481	DEXPANTHENOL	Cellulitis	0	0.0679638	D000740 ||| D011537	Anemia ||| Pruritus
	CHEMBL1200979	D011537	DEXPANTHENOL	Pruritus	1	0.0194793	D000740	Anemia
	CHEMBL1200979	D008010	DEXPANTHENOL	Lichen Planus	0	0.0265315	D000740 ||| D011537	Anemia ||| Pruritus
	CHEMBL1200979	D017492	DEXPANTHENOL	Keratosis, Seborrheic	0	0.019095	D000740 ||| D011537	Anemia ||| Pruritus
	CHEMBL1200979	D011704	DEXPANTHENOL	Pyelonephritis	0	0.0432128	D000740 ||| D011537	Anemia ||| Pruritus
	CHEMBL1200979	D058186	DEXPANTHENOL	Acute Kidney Injury	0	0.0272572	D000740 ||| D011537	Anemia ||| Pruritus
	CHEMBL1200979	D007676	DEXPANTHENOL	Kidney Failure, Chronic	0	0.0233705	D000740 ||| D011537	Anemia ||| Pruritus
	CHEMBL1200979	D003556	DEXPANTHENOL	Cystitis	0	0.0479591	D000740 ||| D011537	Anemia ||| Pruritus
	CHEMBL1200979	D011470	DEXPANTHENOL	Prostatic Hyperplasia	0	0.0745088	D000740 ||| D011537	Anemia ||| Pruritus
	CHEMBL1200979	D011472	DEXPANTHENOL	Prostatitis	0	0.0384656	D000740 ||| D011537	Anemia ||| Pruritus
	CHEMBL1200979	D005348	DEXPANTHENOL	Fibrocystic Breast Disease	0	0.0539559	D000740 ||| D011537	Anemia ||| Pruritus
	CHEMBL1200979	D006177	DEXPANTHENOL	Gynecomastia	0	0.0369389	D000740 ||| D011537	Anemia ||| Pruritus
	CHEMBL1200979	D004715	DEXPANTHENOL	Endometriosis	0	0.0790788	D000740 ||| D011537	Anemia ||| Pruritus
	CHEMBL1200979	D003680	DEXPANTHENOL	Deglutition Disorders	0	0.0460411	D000740 ||| D011537	Anemia ||| Pruritus
	CHEMBL1200979	D001201	DEXPANTHENOL	Ascites	0	0.0250699	D000740 ||| D011537	Anemia ||| Pruritus
	CHEMBL1200979	D005076	DEXPANTHENOL	Exanthema	0	0.0578996	D000740 ||| D011537	Anemia ||| Pruritus
	CHEMBL1200979	D014717	DEXPANTHENOL	Vertigo	0	0.0496695	D000740 ||| D011537	Anemia ||| Pruritus
	CHEMBL1200979	D013575	DEXPANTHENOL	Syncope	0	0.0742754	D000740 ||| D011537	Anemia ||| Pruritus
	CHEMBL1200979	D007766	DEXPANTHENOL	Lacrimal Apparatus Diseases	0	0.0576793	D000740 ||| D011537	Anemia ||| Pruritus
	CHEMBL1200979	D006471	DEXPANTHENOL	Gastrointestinal Hemorrhage	0	0.0203797	D000740 ||| D011537	Anemia ||| Pruritus
	CHEMBL1200979	D010437	DEXPANTHENOL	Peptic Ulcer	0	0.0531858	D000740 ||| D011537	Anemia ||| Pruritus
	CHEMBL1200979	D005921	DEXPANTHENOL	Glomerulonephritis	0	0.0459802	D000740 ||| D011537	Anemia ||| Pruritus
	CHEMBL1200979	D006333	DEXPANTHENOL	Heart Failure	0	0.0273125	D000740 ||| D011537	Anemia ||| Pruritus
	CHEMBL1200979	D006547	DEXPANTHENOL	Hernia	0	0.0346437	D000740 ||| D011537	Anemia ||| Pruritus
	CHEMBL1200979	D006689	DEXPANTHENOL	Hodgkin Disease	0	0.0221394	D000740 ||| D011537	Anemia ||| Pruritus
	CHEMBL1200979	D008113	DEXPANTHENOL	Liver Neoplasms	0	0.0245582	D000740 ||| D011537	Anemia ||| Pruritus
	CHEMBL1200979	D010051	DEXPANTHENOL	Ovarian Neoplasms	0	0.0168099	D000740 ||| D011537	Anemia ||| Pruritus
	CHEMBL1200979	D011471	DEXPANTHENOL	Prostatic Neoplasms	0	0.0640557	D000740 ||| D011537	Anemia ||| Pruritus
	CHEMBL1200979	D000647	DEXPANTHENOL	Amnesia	0	0.0647112	D000740 ||| D011537	Anemia ||| Pruritus
	CHEMBL1200979	D007951	DEXPANTHENOL	Leukemia, Myeloid	0	0.0888902	D000740 ||| D011537	Anemia ||| Pruritus
	CHEMBL1200979	D000152	DEXPANTHENOL	Acne Vulgaris	0	0.0601945	D000740 ||| D011537	Anemia ||| Pruritus
	CHEMBL1200979	D000740	DEXPANTHENOL	Anemia	1	0.0467221	D011537	Pruritus
	CHEMBL1200979	D001064	DEXPANTHENOL	Appendicitis	0	0.0226487	D000740 ||| D011537	Anemia ||| Pruritus
	CHEMBL1200979	D003248	DEXPANTHENOL	Constipation	0	0.0291377	D000740 ||| D011537	Anemia ||| Pruritus
	CHEMBL1200979	D015352	DEXPANTHENOL	Dry Eye Syndromes	0	0.0829638	D000740 ||| D011537	Anemia ||| Pruritus
	CHEMBL1200979	D004381	DEXPANTHENOL	Duodenal Ulcer	0	0.0200472	D000740 ||| D011537	Anemia ||| Pruritus
	CHEMBL1200979	D015837	DEXPANTHENOL	Vestibular Diseases	0	0.0232319	D000740 ||| D011537	Anemia ||| Pruritus
	CHEMBL1200979	D005705	DEXPANTHENOL	Gallbladder Diseases	0	0.0303467	D000740 ||| D011537	Anemia ||| Pruritus
	CHEMBL1200979	D006073	DEXPANTHENOL	Gout	0	0.020652	D000740 ||| D011537	Anemia ||| Pruritus
	CHEMBL1200979	D001145	DEXPANTHENOL	Arrhythmias, Cardiac	0	0.0155772	D000740 ||| D011537	Anemia ||| Pruritus
	CHEMBL1200979	D043183	DEXPANTHENOL	Irritable Bowel Syndrome	0	0.0229095	D000740 ||| D011537	Anemia ||| Pruritus
	CHEMBL1200979	D001851	DEXPANTHENOL	Bone Diseases, Metabolic	0	0.103332	D000740 ||| D011537	Anemia ||| Pruritus
	CHEMBL1200979	D010024	DEXPANTHENOL	Osteoporosis	0	0.0421226	D000740 ||| D011537	Anemia ||| Pruritus
	CHEMBL1200979	D009443	DEXPANTHENOL	Neuritis	0	0.151058	D000740 ||| D011537	Anemia ||| Pruritus
	CHEMBL1200979	D010538	DEXPANTHENOL	Peritonitis	0	0.0855553	D000740 ||| D011537	Anemia ||| Pruritus
	CHEMBL1200979	D010998	DEXPANTHENOL	Pleurisy	0	0.104395	D000740 ||| D011537	Anemia ||| Pruritus
	CHEMBL1200979	D011565	DEXPANTHENOL	Psoriasis	0	0.107081	D000740 ||| D011537	Anemia ||| Pruritus
	CHEMBL1200979	D012163	DEXPANTHENOL	Retinal Detachment	0	0.0407989	D000740 ||| D011537	Anemia ||| Pruritus
	CHEMBL1200979	D012393	DEXPANTHENOL	Rosacea	0	0.0380548	D000740 ||| D011537	Anemia ||| Pruritus
	CHEMBL1200979	D006042	DEXPANTHENOL	Goiter	0	0.0100636	D000740 ||| D011537	Anemia ||| Pruritus
	CHEMBL1200979	D002546	DEXPANTHENOL	Ischemic Attack, Transient	0	0.0397852	D000740 ||| D011537	Anemia ||| Pruritus
	CHEMBL1200979	D000083242	DEXPANTHENOL	Ischemic Stroke	0	0.0886831	D000740 ||| D011537	Anemia ||| Pruritus
	CHEMBL1200979	D012891	DEXPANTHENOL	Sleep Apnea Syndromes	0	0.0211914	D000740 ||| D011537	Anemia ||| Pruritus
	CHEMBL1200979	D013921	DEXPANTHENOL	Thrombocytopenia	0	0.00955474	D000740 ||| D011537	Anemia ||| Pruritus
	CHEMBL1200979	D015179	DEXPANTHENOL	Colorectal Neoplasms	0	0.0502015	D000740	Anemia
	CHEMBL1200979	D006627	DEXPANTHENOL	Hirschsprung Disease	0	0.0508307	D000740	Anemia
	CHEMBL1200979	D013964	DEXPANTHENOL	Thyroid Neoplasms	0	0.0638857	D000740	Anemia
	CHEMBL1200979	D010001	DEXPANTHENOL	Osteitis Deformans	0	0.0736148	D000740	Anemia
	CHEMBL1200979	D007018	DEXPANTHENOL	Hypopituitarism	0	0.0504332	D000740	Anemia
	CHEMBL1200979	D020246	DEXPANTHENOL	Venous Thrombosis	0	0.133507	D000740	Anemia
	CHEMBL1200979	D000075224	DEXPANTHENOL	Cardiac Conduction System Disease	0	0.0230889	D000740 ||| D011537	Anemia ||| Pruritus
	CHEMBL1200979	D003731	DEXPANTHENOL	Dental Caries	0	0.0247789	D000740 ||| D011537	Anemia ||| Pruritus
	CHEMBL1200979	D005242	DEXPANTHENOL	Fecal Incontinence	0	0.106323	D000740 ||| D011537	Anemia ||| Pruritus
	CHEMBL1200979	D016055	DEXPANTHENOL	Urinary Retention	0	0.0333788	D000740 ||| D011537	Anemia ||| Pruritus
	CHEMBL1200979	D011141	DEXPANTHENOL	Polyuria	0	0.0773316	D000740 ||| D011537	Anemia ||| Pruritus
	CHEMBL1200979	D007762	DEXPANTHENOL	Labyrinthitis	0	0.0456803	D000740 ||| D011537	Anemia ||| Pruritus
	CHEMBL1200979	D012878	DEXPANTHENOL	Skin Neoplasms	0	0.0622191	D000740 ||| D011537	Anemia ||| Pruritus
	CHEMBL1200979	D009260	DEXPANTHENOL	Nail Diseases	0	0.107213	D000740 ||| D011537	Anemia ||| Pruritus
	CHEMBL1200979	D016491	DEXPANTHENOL	Peripheral Vascular Diseases	0	0.0492382	D000740 ||| D011537	Anemia ||| Pruritus
	CHEMBL1200979	D011111	DEXPANTHENOL	Polymyalgia Rheumatica	0	0.163435	D000740 ||| D011537	Anemia ||| Pruritus
	CHEMBL1200979	D013118	DEXPANTHENOL	Spinal Cord Diseases	0	0.0299174	D000740 ||| D011537	Anemia ||| Pruritus
	CHEMBL1200979	D014581	DEXPANTHENOL	Urticaria	0	0.0522293	D000740 ||| D011537	Anemia ||| Pruritus
	CHEMBL1200979	D014648	DEXPANTHENOL	Varicose Veins	0	0.0652147	D000740 ||| D011537	Anemia ||| Pruritus
	CHEMBL1200979	D010031	DEXPANTHENOL	Otitis	0	0.0411333	D000740 ||| D011537	Anemia ||| Pruritus
	CHEMBL1200979	D019966	DEXPANTHENOL	Substance-Related Disorders	0	0.0500351	D000740 ||| D011537	Anemia ||| Pruritus
	CHEMBL1200979	D015155	DEXPANTHENOL	Esophageal Spasm, Diffuse	0	0.0559091	D000740 ||| D011537	Anemia ||| Pruritus
	CHEMBL1550	D001289	PHYTONADIONE	Attention Deficit Disorder with Hyperactivity	0	0.0464396	D000740	Anemia
	CHEMBL1550	D001008	PHYTONADIONE	Anxiety Disorders	0	0.0334133	D000740	Anemia
	CHEMBL1550	D013313	PHYTONADIONE	Stress Disorders, Post-Traumatic	0	0.0344642	D000740	Anemia
	CHEMBL1550	D000856	PHYTONADIONE	Anorexia Nervosa	0	0.026331	D000740	Anemia
	CHEMBL1550	D015228	PHYTONADIONE	Hypertriglyceridemia	0	0.0373411	D000740	Anemia
	CHEMBL1550	D003324	PHYTONADIONE	Coronary Artery Disease	0	0.0159548	D000740	Anemia
	CHEMBL1550	D009765	PHYTONADIONE	Obesity	0	0.0307394	D000740	Anemia
	CHEMBL1550	D010300	PHYTONADIONE	Parkinson Disease	0	0.0291665	D000740	Anemia
	CHEMBL1550	D013771	PHYTONADIONE	Tetralogy of Fallot	0	0.0459387	D000740	Anemia
	CHEMBL1550	D001172	PHYTONADIONE	Arthritis, Rheumatoid	0	0.02604	D000740	Anemia
	CHEMBL1550	D003424	PHYTONADIONE	Crohn Disease	0	0.00923726	D000740	Anemia
	CHEMBL1550	D003093	PHYTONADIONE	Colitis, Ulcerative	0	0.030275	D000740	Anemia
	CHEMBL1550	D015212	PHYTONADIONE	Inflammatory Bowel Diseases	0	0.0533983	D000740	Anemia
	CHEMBL1550	D002761	PHYTONADIONE	Cholangitis	0	0.0146767	D000740	Anemia
	CHEMBL1550	D017098	PHYTONADIONE	IgA Deficiency	0	0.0265836	D000740	Anemia
	CHEMBL1550	D008268	PHYTONADIONE	Macular Degeneration	0	0.0286666	D000740	Anemia
	CHEMBL1550	D034381	PHYTONADIONE	Hearing Loss	0	0.0964923	D000740	Anemia
	CHEMBL1550	D000505	PHYTONADIONE	Alopecia	0	0.0992781	D000740	Anemia
	CHEMBL1550	D019226	PHYTONADIONE	Oral Ulcer	0	0.0539848	D000740	Anemia
	CHEMBL1550	D000787	PHYTONADIONE	Angina Pectoris	0	0.0722264	D000740	Anemia
	CHEMBL1550	D065631	PHYTONADIONE	Rhinitis, Allergic	0	0.0139267	D000740	Anemia
	CHEMBL1550	D001249	PHYTONADIONE	Asthma	0	0.0314704	D000740	Anemia
	CHEMBL1550	D005764	PHYTONADIONE	Gastroesophageal Reflux	0	0.0655307	D000740	Anemia
	CHEMBL1550	D007037	PHYTONADIONE	Hypothyroidism	0	0.0459472	D000740	Anemia
	CHEMBL1550	D008881	PHYTONADIONE	Migraine Disorders	0	0.0739017	D000740	Anemia
	CHEMBL1550	D004485	PHYTONADIONE	Eczema	0	0.0254411	D000740	Anemia
	CHEMBL1550	D006937	PHYTONADIONE	Hypercholesterolemia	0	0.0380309	D000740	Anemia
	CHEMBL1550	D012626	PHYTONADIONE	Sebaceous Gland Neoplasms	0	0.0224232	D000740	Anemia
	CHEMBL1550	D001943	PHYTONADIONE	Breast Neoplasms	0	0.00829291	D000740	Anemia
	CHEMBL1550	D002280	PHYTONADIONE	Carcinoma, Basal Cell	0	0.0239106	D000740	Anemia
	CHEMBL1550	D000230	PHYTONADIONE	Adenocarcinoma	0	0.153035	D000740	Anemia
	CHEMBL1550	D002386	PHYTONADIONE	Cataract	0	0.016394	D000740	Anemia
	CHEMBL1550	D006552	PHYTONADIONE	Hernia, Inguinal	0	0.0327793	D000740	Anemia
	CHEMBL1550	D012005	PHYTONADIONE	Rectal Prolapse	0	0.0758826	D000740	Anemia
	CHEMBL1550	D014029	PHYTONADIONE	Tobacco Use Disorder	0	0.0243001	D000740	Anemia
	CHEMBL1550	D009203	PHYTONADIONE	Myocardial Infarction	0	0.0284613	D000740	Anemia
	CHEMBL1550	D005756	PHYTONADIONE	Gastritis	0	0.0624325	D000740	Anemia
	CHEMBL1550	D006548	PHYTONADIONE	Hernia, Diaphragmatic	0	0.0661803	D000740	Anemia
	CHEMBL1550	D000076385	PHYTONADIONE	Diverticular Diseases	0	0.0279664	D000740	Anemia
	CHEMBL1550	D007319	PHYTONADIONE	Sleep Initiation and Maintenance Disorders	0	0.0836777	D000740	Anemia
	CHEMBL1550	D009290	PHYTONADIONE	Narcolepsy	0	0.0211134	D000740	Anemia
	CHEMBL1550	D003922	PHYTONADIONE	Diabetes Mellitus, Type 1	0	0.0361599	D000740	Anemia
	CHEMBL1550	D002446	PHYTONADIONE	Celiac Disease	0	0.0653909	D000740	Anemia
	CHEMBL1550	D008105	PHYTONADIONE	Liver Cirrhosis, Biliary	0	0.0977415	D000740	Anemia
	CHEMBL1550	D014820	PHYTONADIONE	Vitiligo	0	0.0297692	D000740	Anemia
	CHEMBL1550	D009798	PHYTONADIONE	Ocular Hypertension	0	0.0312682	D000740	Anemia
	CHEMBL1550	D009447	PHYTONADIONE	Neuroblastoma	0	0.0166279	D000740	Anemia
	CHEMBL1550	D012559	PHYTONADIONE	Schizophrenia	0	0.0809493	D000740	Anemia
	CHEMBL1550	D000690	PHYTONADIONE	Amyotrophic Lateral Sclerosis	0	0.0191922	D000740	Anemia
	CHEMBL1550	D008180	PHYTONADIONE	Lupus Erythematosus, Systemic	0	0.0107928	D000740	Anemia
	CHEMBL1550	D000437	PHYTONADIONE	Alcoholism	0	0.0183034	D000740	Anemia
	CHEMBL1550	D000067877	PHYTONADIONE	Autism Spectrum Disorder	0	0.0243638	D000740	Anemia
	CHEMBL1550	D001714	PHYTONADIONE	Bipolar Disorder	0	0.0265826	D000740	Anemia
	CHEMBL1550	D009771	PHYTONADIONE	Obsessive-Compulsive Disorder	0	0.0296505	D000740	Anemia
	CHEMBL1550	D003924	PHYTONADIONE	Diabetes Mellitus, Type 2	0	0.0506579	D000740	Anemia
	CHEMBL1550	D000544	PHYTONADIONE	Alzheimer Disease	0	0.0713346	D000740	Anemia
	CHEMBL1550	D004827	PHYTONADIONE	Epilepsy	0	0.0291102	D000740	Anemia
	CHEMBL1550	D005901	PHYTONADIONE	Glaucoma	0	0.0194877	D000740	Anemia
	CHEMBL1550	D051436	PHYTONADIONE	Renal Insufficiency, Chronic	0	0.0136148	D000740	Anemia
	CHEMBL1550	D013167	PHYTONADIONE	Spondylitis, Ankylosing	0	0.00656962	D000740	Anemia
	CHEMBL1550	D003863	PHYTONADIONE	Depression	0	0.025554	D000740	Anemia
	CHEMBL1550	D010003	PHYTONADIONE	Osteoarthritis	0	0.0190833	D000740	Anemia
	CHEMBL1550	D000419	PHYTONADIONE	Albuminuria	0	0.0925641	D000740	Anemia
	CHEMBL1550	D001281	PHYTONADIONE	Atrial Fibrillation	0	0.0414143	D000740	Anemia
	CHEMBL1550	D006973	PHYTONADIONE	Hypertension	0	0.00742276	D000740	Anemia
	CHEMBL1550	D006327	PHYTONADIONE	Heart Block	0	0.0454039	D000740	Anemia
	CHEMBL1550	D055623	PHYTONADIONE	Keratosis, Actinic	0	0.0562167	D000740	Anemia
	CHEMBL1550	D001991	PHYTONADIONE	Bronchitis	0	0.0743722	D000740	Anemia
	CHEMBL1550	D008175	PHYTONADIONE	Lung Neoplasms	0	0.0173285	D000740	Anemia
	CHEMBL1550	D008545	PHYTONADIONE	Melanoma	0	0.0531941	D000740	Anemia
	CHEMBL1550	D008228	PHYTONADIONE	Lymphoma, Non-Hodgkin	0	0.105979	D000740	Anemia
	CHEMBL1550	D002294	PHYTONADIONE	Carcinoma, Squamous Cell	0	0.0568224	D000740	Anemia
	CHEMBL1550	D002349	PHYTONADIONE	Carpal Tunnel Syndrome	0	0.0286881	D000740	Anemia
	CHEMBL1550	D016883	PHYTONADIONE	Diabetic Ketoacidosis	0	0.0316872	D000740	Anemia
	CHEMBL1550	D001749	PHYTONADIONE	Urinary Bladder Neoplasms	0	0.00728357	D000740	Anemia
	CHEMBL1550	D007889	PHYTONADIONE	Leiomyoma	0	0.0716217	D000740	Anemia
	CHEMBL1550	D018798	PHYTONADIONE	Anemia, Iron-Deficiency	0	0.0356464	D000740	Anemia
	CHEMBL1550	D000380	PHYTONADIONE	Agranulocytosis	0	0.0488817	D000740	Anemia
	CHEMBL1550	D012893	PHYTONADIONE	Sleep Wake Disorders	0	0.0436919	D000740	Anemia
	CHEMBL1550	D006429	PHYTONADIONE	Hemiplegia	0	0.0177321	D000740	Anemia
	CHEMBL1550	D011655	PHYTONADIONE	Pulmonary Embolism	0	0.0269252	D000740	Anemia
	CHEMBL1550	D009202	PHYTONADIONE	Cardiomyopathies	0	0.00938457	D000740	Anemia
	CHEMBL1550	D013345	PHYTONADIONE	Subarachnoid Hemorrhage	0	0.0244179	D000740	Anemia
	CHEMBL1550	D002543	PHYTONADIONE	Cerebral Hemorrhage	0	0.082557	D000740	Anemia
	CHEMBL1550	D002544	PHYTONADIONE	Cerebral Infarction	0	0.0420927	D000740	Anemia
	CHEMBL1550	D050197	PHYTONADIONE	Arteriosclerosis	0	0.0327343	D000740	Anemia
	CHEMBL1550	D010689	PHYTONADIONE	Phlebitis	0	0.00510319	D000740	Anemia
	CHEMBL1550	D006484	PHYTONADIONE	Hemorrhoids	0	0.0659336	D000740	Anemia
	CHEMBL1550	D007022	PHYTONADIONE	Hypotension	0	0.0104095	D000740	Anemia
	CHEMBL1550	D012852	PHYTONADIONE	Sinusitis	0	0.016826	D000740	Anemia
	CHEMBL1550	D010996	PHYTONADIONE	Pleural Effusion	0	0.0840716	D000740	Anemia
	CHEMBL1550	D011030	PHYTONADIONE	Pneumothorax	0	0.0458872	D000740	Anemia
	CHEMBL1550	D014060	PHYTONADIONE	Tongue Diseases	0	0.0377141	D000740	Anemia
	CHEMBL1550	D004941	PHYTONADIONE	Esophagitis	0	0.0477001	D000740	Anemia
	CHEMBL1550	D013276	PHYTONADIONE	Stomach Ulcer	0	0.0162129	D000740	Anemia
	CHEMBL1550	D004415	PHYTONADIONE	Dyspepsia	0	0.0206202	D000740	Anemia
	CHEMBL1550	D002769	PHYTONADIONE	Cholelithiasis	0	0.0107439	D000740	Anemia
	CHEMBL1550	D002764	PHYTONADIONE	Cholecystitis	0	0.0125421	D000740	Anemia
	CHEMBL1550	D010195	PHYTONADIONE	Pancreatitis	0	0.0760223	D000740	Anemia
	CHEMBL1550	D008286	PHYTONADIONE	Malabsorption Syndromes	0	0.0472466	D000740	Anemia
	CHEMBL1550	D002481	PHYTONADIONE	Cellulitis	0	0.0760846	D000740	Anemia
	CHEMBL1550	D011537	PHYTONADIONE	Pruritus	0	0.0427199	D000740	Anemia
	CHEMBL1550	D008010	PHYTONADIONE	Lichen Planus	0	0.0377269	D000740	Anemia
	CHEMBL1550	D017492	PHYTONADIONE	Keratosis, Seborrheic	0	0.0487213	D000740	Anemia
	CHEMBL1550	D011704	PHYTONADIONE	Pyelonephritis	0	0.00832214	D000740	Anemia
	CHEMBL1550	D058186	PHYTONADIONE	Acute Kidney Injury	0	0.127764	D000740	Anemia
	CHEMBL1550	D007676	PHYTONADIONE	Kidney Failure, Chronic	0	0.0139014	D000740	Anemia
	CHEMBL1550	D003556	PHYTONADIONE	Cystitis	0	0.0249071	D000740	Anemia
	CHEMBL1550	D011470	PHYTONADIONE	Prostatic Hyperplasia	0	0.025785	D000740	Anemia
	CHEMBL1550	D011472	PHYTONADIONE	Prostatitis	0	0.0419467	D000740	Anemia
	CHEMBL1550	D005348	PHYTONADIONE	Fibrocystic Breast Disease	0	0.0387574	D000740	Anemia
	CHEMBL1550	D006177	PHYTONADIONE	Gynecomastia	0	0.0569958	D000740	Anemia
	CHEMBL1550	D004715	PHYTONADIONE	Endometriosis	0	0.109303	D000740	Anemia
	CHEMBL1550	D003680	PHYTONADIONE	Deglutition Disorders	0	0.0892518	D000740	Anemia
	CHEMBL1550	D001201	PHYTONADIONE	Ascites	0	0.0581991	D000740	Anemia
	CHEMBL1550	D005076	PHYTONADIONE	Exanthema	0	0.023004	D000740	Anemia
	CHEMBL1550	D014717	PHYTONADIONE	Vertigo	0	0.0352908	D000740	Anemia
	CHEMBL1550	D013575	PHYTONADIONE	Syncope	0	0.0680256	D000740	Anemia
	CHEMBL1550	D007766	PHYTONADIONE	Lacrimal Apparatus Diseases	0	0.0280586	D000740	Anemia
	CHEMBL1550	D006471	PHYTONADIONE	Gastrointestinal Hemorrhage	0	0.0354309	D000740	Anemia
	CHEMBL1550	D010437	PHYTONADIONE	Peptic Ulcer	0	0.0613569	D000740	Anemia
	CHEMBL1550	D005921	PHYTONADIONE	Glomerulonephritis	0	0.0240152	D000740	Anemia
	CHEMBL1550	D006333	PHYTONADIONE	Heart Failure	0	0.0533558	D000740	Anemia
	CHEMBL1550	D006547	PHYTONADIONE	Hernia	0	0.0488375	D000740	Anemia
	CHEMBL1550	D006689	PHYTONADIONE	Hodgkin Disease	0	0.0293464	D000740	Anemia
	CHEMBL1550	D008113	PHYTONADIONE	Liver Neoplasms	0	0.0764193	D000740	Anemia
	CHEMBL1550	D010051	PHYTONADIONE	Ovarian Neoplasms	0	0.0948556	D000740	Anemia
	CHEMBL1550	D011471	PHYTONADIONE	Prostatic Neoplasms	0	0.0245174	D000740	Anemia
	CHEMBL1550	D000647	PHYTONADIONE	Amnesia	0	0.0485537	D000740	Anemia
	CHEMBL1550	D007951	PHYTONADIONE	Leukemia, Myeloid	0	0.0529787	D000740	Anemia
	CHEMBL1550	D000152	PHYTONADIONE	Acne Vulgaris	0	0.0552391	D000740	Anemia
	CHEMBL1550	D001064	PHYTONADIONE	Appendicitis	0	0.039715	D000740	Anemia
	CHEMBL1550	D003248	PHYTONADIONE	Constipation	0	0.053642	D000740	Anemia
	CHEMBL1550	D015352	PHYTONADIONE	Dry Eye Syndromes	0	0.0357923	D000740	Anemia
	CHEMBL1550	D004381	PHYTONADIONE	Duodenal Ulcer	0	0.0266662	D000740	Anemia
	CHEMBL1550	D015837	PHYTONADIONE	Vestibular Diseases	0	0.0603821	D000740	Anemia
	CHEMBL1550	D005705	PHYTONADIONE	Gallbladder Diseases	0	0.0397159	D000740	Anemia
	CHEMBL1550	D006073	PHYTONADIONE	Gout	0	0.081568	D000740	Anemia
	CHEMBL1550	D001145	PHYTONADIONE	Arrhythmias, Cardiac	0	0.139585	D000740	Anemia
	CHEMBL1550	D043183	PHYTONADIONE	Irritable Bowel Syndrome	0	0.107296	D000740	Anemia
	CHEMBL1550	D001851	PHYTONADIONE	Bone Diseases, Metabolic	0	0.0409796	D000740	Anemia
	CHEMBL1550	D010024	PHYTONADIONE	Osteoporosis	0	0.0330624	D000740	Anemia
	CHEMBL1550	D009443	PHYTONADIONE	Neuritis	0	0.0441802	D000740	Anemia
	CHEMBL1550	D010538	PHYTONADIONE	Peritonitis	0	0.0306122	D000740	Anemia
	CHEMBL1550	D010998	PHYTONADIONE	Pleurisy	0	0.0841776	D000740	Anemia
	CHEMBL1550	D011565	PHYTONADIONE	Psoriasis	0	0.0161964	D000740	Anemia
	CHEMBL1550	D012163	PHYTONADIONE	Retinal Detachment	0	0.0233361	D000740	Anemia
	CHEMBL1550	D012393	PHYTONADIONE	Rosacea	0	0.0552272	D000740	Anemia
	CHEMBL1550	D006042	PHYTONADIONE	Goiter	0	0.0745976	D000740	Anemia
	CHEMBL1550	D002546	PHYTONADIONE	Ischemic Attack, Transient	0	0.0248292	D000740	Anemia
	CHEMBL1550	D000083242	PHYTONADIONE	Ischemic Stroke	0	0.0735867	D000740	Anemia
	CHEMBL1550	D012891	PHYTONADIONE	Sleep Apnea Syndromes	0	0.0138553	D000740	Anemia
	CHEMBL1550	D013921	PHYTONADIONE	Thrombocytopenia	0	0.0316706	D000740	Anemia
	CHEMBL1550	D015179	PHYTONADIONE	Colorectal Neoplasms	0	0.0192319	D000740	Anemia
	CHEMBL1550	D006627	PHYTONADIONE	Hirschsprung Disease	0	0.0534515	D000740	Anemia
	CHEMBL1550	D013964	PHYTONADIONE	Thyroid Neoplasms	0	0.0282595	D000740	Anemia
	CHEMBL1550	D010001	PHYTONADIONE	Osteitis Deformans	0	0.0116783	D000740	Anemia
	CHEMBL1550	D007018	PHYTONADIONE	Hypopituitarism	0	0.00514894	D000740	Anemia
	CHEMBL1550	D020246	PHYTONADIONE	Venous Thrombosis	0	0.0156097	D000740	Anemia
	CHEMBL1550	D000075224	PHYTONADIONE	Cardiac Conduction System Disease	0	0.0568841	D000740	Anemia
	CHEMBL1550	D003731	PHYTONADIONE	Dental Caries	0	0.0383706	D000740	Anemia
	CHEMBL1550	D005242	PHYTONADIONE	Fecal Incontinence	0	0.0124923	D000740	Anemia
	CHEMBL1550	D016055	PHYTONADIONE	Urinary Retention	0	0.0335903	D000740	Anemia
	CHEMBL1550	D011141	PHYTONADIONE	Polyuria	0	0.046185	D000740	Anemia
	CHEMBL1550	D007762	PHYTONADIONE	Labyrinthitis	0	0.0175952	D000740	Anemia
	CHEMBL1550	D012878	PHYTONADIONE	Skin Neoplasms	0	0.132906	D000740	Anemia
	CHEMBL1550	D009260	PHYTONADIONE	Nail Diseases	0	0.0619293	D000740	Anemia
	CHEMBL1550	D016491	PHYTONADIONE	Peripheral Vascular Diseases	0	0.0939806	D000740	Anemia
	CHEMBL1550	D011111	PHYTONADIONE	Polymyalgia Rheumatica	0	0.123628	D000740	Anemia
	CHEMBL1550	D013118	PHYTONADIONE	Spinal Cord Diseases	0	0.0856689	D000740	Anemia
	CHEMBL1550	D014581	PHYTONADIONE	Urticaria	0	0.0394778	D000740	Anemia
	CHEMBL1550	D014648	PHYTONADIONE	Varicose Veins	0	0.0385405	D000740	Anemia
	CHEMBL1550	D010031	PHYTONADIONE	Otitis	0	0.030892	D000740	Anemia
	CHEMBL1550	D019966	PHYTONADIONE	Substance-Related Disorders	0	0.0262377	D000740	Anemia
	CHEMBL1550	D015155	PHYTONADIONE	Esophageal Spasm, Diffuse	0	0.0581535	D000740	Anemia
	CHEMBL1547	D001289	THIAMINE ION	Attention Deficit Disorder with Hyperactivity	0	0.0624273	D000740	Anemia
	CHEMBL1547	D001008	THIAMINE ION	Anxiety Disorders	0	0.0481575	D000740 ||| D011537 ||| D005076	Anemia ||| Pruritus ||| Exanthema
	CHEMBL1547	D013313	THIAMINE ION	Stress Disorders, Post-Traumatic	0	0.057336	D000740	Anemia
	CHEMBL1547	D000856	THIAMINE ION	Anorexia Nervosa	0	0.0106398	D000740	Anemia
	CHEMBL1547	D015228	THIAMINE ION	Hypertriglyceridemia	0	0.0747146	D000740	Anemia
	CHEMBL1547	D003324	THIAMINE ION	Coronary Artery Disease	0	0.0765432	D000740 ||| D011537 ||| D005076	Anemia ||| Pruritus ||| Exanthema
	CHEMBL1547	D009765	THIAMINE ION	Obesity	0	0.00909296	D000740 ||| D011537 ||| D005076	Anemia ||| Pruritus ||| Exanthema
	CHEMBL1547	D010300	THIAMINE ION	Parkinson Disease	0	0.0207895	D000740 ||| D011537 ||| D005076	Anemia ||| Pruritus ||| Exanthema
	CHEMBL1547	D013771	THIAMINE ION	Tetralogy of Fallot	0	0.0500872	D000740	Anemia
	CHEMBL1547	D001172	THIAMINE ION	Arthritis, Rheumatoid	0	0.0259267	D000740 ||| D011537 ||| D005076	Anemia ||| Pruritus ||| Exanthema
	CHEMBL1547	D003424	THIAMINE ION	Crohn Disease	0	0.061251	D000740	Anemia
	CHEMBL1547	D003093	THIAMINE ION	Colitis, Ulcerative	0	0.0261147	D000740	Anemia
	CHEMBL1547	D015212	THIAMINE ION	Inflammatory Bowel Diseases	0	0.0388957	D000740 ||| D011537 ||| D005076	Anemia ||| Pruritus ||| Exanthema
	CHEMBL1547	D002761	THIAMINE ION	Cholangitis	0	0.0529571	D000740	Anemia
	CHEMBL1547	D017098	THIAMINE ION	IgA Deficiency	0	0.0358957	D000740	Anemia
	CHEMBL1547	D008268	THIAMINE ION	Macular Degeneration	0	0.0664537	D000740 ||| D011537 ||| D005076	Anemia ||| Pruritus ||| Exanthema
	CHEMBL1547	D034381	THIAMINE ION	Hearing Loss	0	0.0490859	D000740	Anemia
	CHEMBL1547	D000505	THIAMINE ION	Alopecia	0	0.0933331	D000740	Anemia
	CHEMBL1547	D019226	THIAMINE ION	Oral Ulcer	0	0.0707797	D000740	Anemia
	CHEMBL1547	D000787	THIAMINE ION	Angina Pectoris	0	0.0307877	D000740 ||| D011537 ||| D005076	Anemia ||| Pruritus ||| Exanthema
	CHEMBL1547	D065631	THIAMINE ION	Rhinitis, Allergic	0	0.0545329	D000740 ||| D011537 ||| D005076	Anemia ||| Pruritus ||| Exanthema
	CHEMBL1547	D001249	THIAMINE ION	Asthma	0	0.0807686	D000740 ||| D011537 ||| D005076	Anemia ||| Pruritus ||| Exanthema
	CHEMBL1547	D005764	THIAMINE ION	Gastroesophageal Reflux	0	0.0867502	D000740 ||| D011537 ||| D005076	Anemia ||| Pruritus ||| Exanthema
	CHEMBL1547	D007037	THIAMINE ION	Hypothyroidism	0	0.0535857	D000740	Anemia
	CHEMBL1547	D008881	THIAMINE ION	Migraine Disorders	0	0.0210095	D000740 ||| D011537 ||| D005076	Anemia ||| Pruritus ||| Exanthema
	CHEMBL1547	D004485	THIAMINE ION	Eczema	0	0.0926687	D000740 ||| D011537 ||| D005076	Anemia ||| Pruritus ||| Exanthema
	CHEMBL1547	D006937	THIAMINE ION	Hypercholesterolemia	0	0.0357261	D000740 ||| D011537 ||| D005076	Anemia ||| Pruritus ||| Exanthema
	CHEMBL1547	D012626	THIAMINE ION	Sebaceous Gland Neoplasms	0	0.0390589	D000740	Anemia
	CHEMBL1547	D001943	THIAMINE ION	Breast Neoplasms	0	0.0302168	D000740 ||| D011537 ||| D005076	Anemia ||| Pruritus ||| Exanthema
	CHEMBL1547	D002280	THIAMINE ION	Carcinoma, Basal Cell	0	0.0635879	D000740 ||| D011537 ||| D005076	Anemia ||| Pruritus ||| Exanthema
	CHEMBL1547	D000230	THIAMINE ION	Adenocarcinoma	0	0.025497	D000740	Anemia
	CHEMBL1547	D002386	THIAMINE ION	Cataract	0	0.0440086	D000740 ||| D011537 ||| D005076	Anemia ||| Pruritus ||| Exanthema
	CHEMBL1547	D006552	THIAMINE ION	Hernia, Inguinal	0	0.0431309	D000740 ||| D011537 ||| D005076	Anemia ||| Pruritus ||| Exanthema
	CHEMBL1547	D012005	THIAMINE ION	Rectal Prolapse	0	0.0934333	D000740	Anemia
	CHEMBL1547	D014029	THIAMINE ION	Tobacco Use Disorder	0	0.0447033	D000740	Anemia
	CHEMBL1547	D009203	THIAMINE ION	Myocardial Infarction	0	0.0625544	D000740 ||| D011537 ||| D005076	Anemia ||| Pruritus ||| Exanthema
	CHEMBL1547	D005756	THIAMINE ION	Gastritis	0	0.0489428	D000740 ||| D011537 ||| D005076	Anemia ||| Pruritus ||| Exanthema
	CHEMBL1547	D006548	THIAMINE ION	Hernia, Diaphragmatic	0	0.0265016	D000740 ||| D011537 ||| D005076	Anemia ||| Pruritus ||| Exanthema
	CHEMBL1547	D000076385	THIAMINE ION	Diverticular Diseases	0	0.0739229	D000740	Anemia
	CHEMBL1547	D007319	THIAMINE ION	Sleep Initiation and Maintenance Disorders	0	0.0314145	D000740 ||| D011537 ||| D005076	Anemia ||| Pruritus ||| Exanthema
	CHEMBL1547	D009290	THIAMINE ION	Narcolepsy	0	0.0525967	D000740 ||| D011537 ||| D005076	Anemia ||| Pruritus ||| Exanthema
	CHEMBL1547	D003922	THIAMINE ION	Diabetes Mellitus, Type 1	0	0.0726208	D000740	Anemia
	CHEMBL1547	D002446	THIAMINE ION	Celiac Disease	0	0.0634699	D000740	Anemia
	CHEMBL1547	D008105	THIAMINE ION	Liver Cirrhosis, Biliary	0	0.0281861	D000740	Anemia
	CHEMBL1547	D014820	THIAMINE ION	Vitiligo	0	0.0793681	D000740	Anemia
	CHEMBL1547	D009798	THIAMINE ION	Ocular Hypertension	0	0.0131747	D000740	Anemia
	CHEMBL1547	D009447	THIAMINE ION	Neuroblastoma	0	0.0226828	D000740	Anemia
	CHEMBL1547	D012559	THIAMINE ION	Schizophrenia	0	0.0880427	D000740 ||| D011537 ||| D005076	Anemia ||| Pruritus ||| Exanthema
	CHEMBL1547	D000690	THIAMINE ION	Amyotrophic Lateral Sclerosis	0	0.0190497	D000740	Anemia
	CHEMBL1547	D008180	THIAMINE ION	Lupus Erythematosus, Systemic	0	0.0436887	D000740 ||| D011537 ||| D005076	Anemia ||| Pruritus ||| Exanthema
	CHEMBL1547	D000437	THIAMINE ION	Alcoholism	0	0.0320648	D000740	Anemia
	CHEMBL1547	D000067877	THIAMINE ION	Autism Spectrum Disorder	0	0.0545311	D000740	Anemia
	CHEMBL1547	D001714	THIAMINE ION	Bipolar Disorder	0	0.011879	D000740 ||| D011537 ||| D005076	Anemia ||| Pruritus ||| Exanthema
	CHEMBL1547	D009771	THIAMINE ION	Obsessive-Compulsive Disorder	0	0.0278063	D000740	Anemia
	CHEMBL1547	D003924	THIAMINE ION	Diabetes Mellitus, Type 2	0	0.0421149	D000740	Anemia
	CHEMBL1547	D000544	THIAMINE ION	Alzheimer Disease	0	0.0198556	D000740	Anemia
	CHEMBL1547	D004827	THIAMINE ION	Epilepsy	0	0.0633217	D000740 ||| D011537 ||| D005076	Anemia ||| Pruritus ||| Exanthema
	CHEMBL1547	D005901	THIAMINE ION	Glaucoma	0	0.0296712	D000740 ||| D011537 ||| D005076	Anemia ||| Pruritus ||| Exanthema
	CHEMBL1547	D051436	THIAMINE ION	Renal Insufficiency, Chronic	0	0.0824735	D000740	Anemia
	CHEMBL1547	D013167	THIAMINE ION	Spondylitis, Ankylosing	0	0.0390714	D000740	Anemia
	CHEMBL1547	D003863	THIAMINE ION	Depression	0	0.0164947	D000740 ||| D011537 ||| D005076	Anemia ||| Pruritus ||| Exanthema
	CHEMBL1547	D010003	THIAMINE ION	Osteoarthritis	0	0.0670904	D000740 ||| D011537 ||| D005076	Anemia ||| Pruritus ||| Exanthema
	CHEMBL1547	D000419	THIAMINE ION	Albuminuria	0	0.0562751	D000740	Anemia
	CHEMBL1547	D001281	THIAMINE ION	Atrial Fibrillation	0	0.0202147	D000740 ||| D011537 ||| D005076	Anemia ||| Pruritus ||| Exanthema
	CHEMBL1547	D006973	THIAMINE ION	Hypertension	0	0.00960398	D000740 ||| D011537 ||| D005076	Anemia ||| Pruritus ||| Exanthema
	CHEMBL1547	D006327	THIAMINE ION	Heart Block	0	0.0127858	D000740 ||| D011537 ||| D005076	Anemia ||| Pruritus ||| Exanthema
	CHEMBL1547	D055623	THIAMINE ION	Keratosis, Actinic	0	0.00172494	D000740 ||| D011537 ||| D005076	Anemia ||| Pruritus ||| Exanthema
	CHEMBL1547	D001991	THIAMINE ION	Bronchitis	0	0.0396176	D000740 ||| D011537 ||| D005076	Anemia ||| Pruritus ||| Exanthema
	CHEMBL1547	D008175	THIAMINE ION	Lung Neoplasms	0	0.0310421	D000740 ||| D011537 ||| D005076	Anemia ||| Pruritus ||| Exanthema
	CHEMBL1547	D008545	THIAMINE ION	Melanoma	0	0.0763882	D000740 ||| D011537 ||| D005076	Anemia ||| Pruritus ||| Exanthema
	CHEMBL1547	D008228	THIAMINE ION	Lymphoma, Non-Hodgkin	0	0.0594236	D000740 ||| D011537 ||| D005076	Anemia ||| Pruritus ||| Exanthema
	CHEMBL1547	D002294	THIAMINE ION	Carcinoma, Squamous Cell	0	0.0240233	D000740 ||| D011537 ||| D005076	Anemia ||| Pruritus ||| Exanthema
	CHEMBL1547	D002349	THIAMINE ION	Carpal Tunnel Syndrome	0	0.0921655	D000740 ||| D011537 ||| D005076	Anemia ||| Pruritus ||| Exanthema
	CHEMBL1547	D016883	THIAMINE ION	Diabetic Ketoacidosis	0	0.0666094	D000740 ||| D011537 ||| D005076	Anemia ||| Pruritus ||| Exanthema
	CHEMBL1547	D001749	THIAMINE ION	Urinary Bladder Neoplasms	0	0.0343789	D000740 ||| D011537 ||| D005076	Anemia ||| Pruritus ||| Exanthema
	CHEMBL1547	D007889	THIAMINE ION	Leiomyoma	0	0.039524	D000740 ||| D011537 ||| D005076	Anemia ||| Pruritus ||| Exanthema
	CHEMBL1547	D018798	THIAMINE ION	Anemia, Iron-Deficiency	0	0.0322691	D000740 ||| D011537 ||| D005076	Anemia ||| Pruritus ||| Exanthema
	CHEMBL1547	D000380	THIAMINE ION	Agranulocytosis	0	0.0338715	D000740 ||| D011537 ||| D005076	Anemia ||| Pruritus ||| Exanthema
	CHEMBL1547	D012893	THIAMINE ION	Sleep Wake Disorders	0	0.0668292	D000740 ||| D011537 ||| D005076	Anemia ||| Pruritus ||| Exanthema
	CHEMBL1547	D006429	THIAMINE ION	Hemiplegia	0	0.0317459	D000740 ||| D011537 ||| D005076	Anemia ||| Pruritus ||| Exanthema
	CHEMBL1547	D011655	THIAMINE ION	Pulmonary Embolism	0	0.0240956	D000740 ||| D011537 ||| D005076	Anemia ||| Pruritus ||| Exanthema
	CHEMBL1547	D009202	THIAMINE ION	Cardiomyopathies	0	0.0310778	D000740 ||| D011537 ||| D005076	Anemia ||| Pruritus ||| Exanthema
	CHEMBL1547	D013345	THIAMINE ION	Subarachnoid Hemorrhage	0	0.0487309	D000740 ||| D011537 ||| D005076	Anemia ||| Pruritus ||| Exanthema
	CHEMBL1547	D002543	THIAMINE ION	Cerebral Hemorrhage	0	0.0387207	D000740 ||| D011537 ||| D005076	Anemia ||| Pruritus ||| Exanthema
	CHEMBL1547	D002544	THIAMINE ION	Cerebral Infarction	0	0.0368724	D000740 ||| D011537 ||| D005076	Anemia ||| Pruritus ||| Exanthema
	CHEMBL1547	D050197	THIAMINE ION	Arteriosclerosis	0	0.0149941	D000740 ||| D011537 ||| D005076	Anemia ||| Pruritus ||| Exanthema
	CHEMBL1547	D010689	THIAMINE ION	Phlebitis	0	0.0525963	D000740 ||| D011537 ||| D005076	Anemia ||| Pruritus ||| Exanthema
	CHEMBL1547	D006484	THIAMINE ION	Hemorrhoids	0	0.0380707	D000740 ||| D011537 ||| D005076	Anemia ||| Pruritus ||| Exanthema
	CHEMBL1547	D007022	THIAMINE ION	Hypotension	0	0.0403614	D000740 ||| D011537 ||| D005076	Anemia ||| Pruritus ||| Exanthema
	CHEMBL1547	D012852	THIAMINE ION	Sinusitis	0	0.0245267	D000740 ||| D011537 ||| D005076	Anemia ||| Pruritus ||| Exanthema
	CHEMBL1547	D010996	THIAMINE ION	Pleural Effusion	0	0.053592	D000740 ||| D011537 ||| D005076	Anemia ||| Pruritus ||| Exanthema
	CHEMBL1547	D011030	THIAMINE ION	Pneumothorax	0	0.0155977	D000740 ||| D011537 ||| D005076	Anemia ||| Pruritus ||| Exanthema
	CHEMBL1547	D014060	THIAMINE ION	Tongue Diseases	0	0.0166263	D000740 ||| D011537 ||| D005076	Anemia ||| Pruritus ||| Exanthema
	CHEMBL1547	D004941	THIAMINE ION	Esophagitis	0	0.0346562	D000740 ||| D011537 ||| D005076	Anemia ||| Pruritus ||| Exanthema
	CHEMBL1547	D013276	THIAMINE ION	Stomach Ulcer	0	0.0217008	D000740 ||| D011537 ||| D005076	Anemia ||| Pruritus ||| Exanthema
	CHEMBL1547	D004415	THIAMINE ION	Dyspepsia	0	0.0674052	D000740 ||| D011537 ||| D005076	Anemia ||| Pruritus ||| Exanthema
	CHEMBL1547	D002769	THIAMINE ION	Cholelithiasis	0	0.0378748	D000740 ||| D011537 ||| D005076	Anemia ||| Pruritus ||| Exanthema
	CHEMBL1547	D002764	THIAMINE ION	Cholecystitis	0	0.0283651	D000740 ||| D011537 ||| D005076	Anemia ||| Pruritus ||| Exanthema
	CHEMBL1547	D010195	THIAMINE ION	Pancreatitis	0	0.0243343	D000740 ||| D011537 ||| D005076	Anemia ||| Pruritus ||| Exanthema
	CHEMBL1547	D008286	THIAMINE ION	Malabsorption Syndromes	0	0.0357106	D000740 ||| D011537 ||| D005076	Anemia ||| Pruritus ||| Exanthema
	CHEMBL1547	D002481	THIAMINE ION	Cellulitis	0	0.012669	D000740 ||| D011537 ||| D005076	Anemia ||| Pruritus ||| Exanthema
	CHEMBL1547	D011537	THIAMINE ION	Pruritus	1	0.0599194	D000740 ||| D005076	Anemia ||| Exanthema
	CHEMBL1547	D008010	THIAMINE ION	Lichen Planus	0	0.0448143	D000740 ||| D011537 ||| D005076	Anemia ||| Pruritus ||| Exanthema
	CHEMBL1547	D017492	THIAMINE ION	Keratosis, Seborrheic	0	0.0691201	D000740 ||| D011537 ||| D005076	Anemia ||| Pruritus ||| Exanthema
	CHEMBL1547	D011704	THIAMINE ION	Pyelonephritis	0	0.0742803	D000740 ||| D011537 ||| D005076	Anemia ||| Pruritus ||| Exanthema
	CHEMBL1547	D058186	THIAMINE ION	Acute Kidney Injury	0	0.0469871	D000740 ||| D011537 ||| D005076	Anemia ||| Pruritus ||| Exanthema
	CHEMBL1547	D007676	THIAMINE ION	Kidney Failure, Chronic	0	0.0499731	D000740 ||| D011537 ||| D005076	Anemia ||| Pruritus ||| Exanthema
	CHEMBL1547	D003556	THIAMINE ION	Cystitis	0	0.0541199	D000740 ||| D011537 ||| D005076	Anemia ||| Pruritus ||| Exanthema
	CHEMBL1547	D011470	THIAMINE ION	Prostatic Hyperplasia	0	0.0411657	D000740 ||| D011537 ||| D005076	Anemia ||| Pruritus ||| Exanthema
	CHEMBL1547	D011472	THIAMINE ION	Prostatitis	0	0.0170223	D000740 ||| D011537 ||| D005076	Anemia ||| Pruritus ||| Exanthema
	CHEMBL1547	D005348	THIAMINE ION	Fibrocystic Breast Disease	0	0.0270673	D000740 ||| D011537 ||| D005076	Anemia ||| Pruritus ||| Exanthema
	CHEMBL1547	D006177	THIAMINE ION	Gynecomastia	0	0.0102878	D000740 ||| D011537 ||| D005076	Anemia ||| Pruritus ||| Exanthema
	CHEMBL1547	D004715	THIAMINE ION	Endometriosis	0	0.00895971	D000740 ||| D011537 ||| D005076	Anemia ||| Pruritus ||| Exanthema
	CHEMBL1547	D003680	THIAMINE ION	Deglutition Disorders	0	0.0611067	D000740 ||| D011537 ||| D005076	Anemia ||| Pruritus ||| Exanthema
	CHEMBL1547	D001201	THIAMINE ION	Ascites	0	0.0221226	D000740 ||| D011537 ||| D005076	Anemia ||| Pruritus ||| Exanthema
	CHEMBL1547	D005076	THIAMINE ION	Exanthema	1	0.0837141	D000740 ||| D011537	Anemia ||| Pruritus
	CHEMBL1547	D014717	THIAMINE ION	Vertigo	0	0.0253662	D000740 ||| D011537 ||| D005076	Anemia ||| Pruritus ||| Exanthema
	CHEMBL1547	D013575	THIAMINE ION	Syncope	0	0.0281954	D000740 ||| D011537 ||| D005076	Anemia ||| Pruritus ||| Exanthema
	CHEMBL1547	D007766	THIAMINE ION	Lacrimal Apparatus Diseases	0	0.0556727	D000740 ||| D011537 ||| D005076	Anemia ||| Pruritus ||| Exanthema
	CHEMBL1547	D006471	THIAMINE ION	Gastrointestinal Hemorrhage	0	0.0220323	D000740 ||| D011537 ||| D005076	Anemia ||| Pruritus ||| Exanthema
	CHEMBL1547	D010437	THIAMINE ION	Peptic Ulcer	0	0.00947468	D000740 ||| D011537 ||| D005076	Anemia ||| Pruritus ||| Exanthema
	CHEMBL1547	D005921	THIAMINE ION	Glomerulonephritis	0	0.0222556	D000740 ||| D011537 ||| D005076	Anemia ||| Pruritus ||| Exanthema
	CHEMBL1547	D006333	THIAMINE ION	Heart Failure	0	0.0325882	D000740 ||| D011537 ||| D005076	Anemia ||| Pruritus ||| Exanthema
	CHEMBL1547	D006547	THIAMINE ION	Hernia	0	0.0509988	D000740 ||| D011537 ||| D005076	Anemia ||| Pruritus ||| Exanthema
	CHEMBL1547	D006689	THIAMINE ION	Hodgkin Disease	0	0.0533847	D000740 ||| D011537 ||| D005076	Anemia ||| Pruritus ||| Exanthema
	CHEMBL1547	D008113	THIAMINE ION	Liver Neoplasms	0	0.0391123	D000740 ||| D011537 ||| D005076	Anemia ||| Pruritus ||| Exanthema
	CHEMBL1547	D010051	THIAMINE ION	Ovarian Neoplasms	0	0.0713427	D000740 ||| D011537 ||| D005076	Anemia ||| Pruritus ||| Exanthema
	CHEMBL1547	D011471	THIAMINE ION	Prostatic Neoplasms	0	0.0640887	D000740 ||| D011537 ||| D005076	Anemia ||| Pruritus ||| Exanthema
	CHEMBL1547	D000647	THIAMINE ION	Amnesia	0	0.0695489	D000740 ||| D011537 ||| D005076	Anemia ||| Pruritus ||| Exanthema
	CHEMBL1547	D007951	THIAMINE ION	Leukemia, Myeloid	0	0.00985159	D000740 ||| D011537 ||| D005076	Anemia ||| Pruritus ||| Exanthema
	CHEMBL1547	D000152	THIAMINE ION	Acne Vulgaris	0	0.0559111	D000740 ||| D011537 ||| D005076	Anemia ||| Pruritus ||| Exanthema
	CHEMBL1547	D000740	THIAMINE ION	Anemia	1	0.0355372	D011537 ||| D005076	Pruritus ||| Exanthema
	CHEMBL1547	D001064	THIAMINE ION	Appendicitis	0	0.0429836	D000740 ||| D011537 ||| D005076	Anemia ||| Pruritus ||| Exanthema
	CHEMBL1547	D003248	THIAMINE ION	Constipation	0	0.0400959	D000740 ||| D011537 ||| D005076	Anemia ||| Pruritus ||| Exanthema
	CHEMBL1547	D015352	THIAMINE ION	Dry Eye Syndromes	0	0.0436719	D000740 ||| D011537 ||| D005076	Anemia ||| Pruritus ||| Exanthema
	CHEMBL1547	D004381	THIAMINE ION	Duodenal Ulcer	0	0.03383	D000740 ||| D011537 ||| D005076	Anemia ||| Pruritus ||| Exanthema
	CHEMBL1547	D015837	THIAMINE ION	Vestibular Diseases	0	0.0211101	D000740 ||| D011537 ||| D005076	Anemia ||| Pruritus ||| Exanthema
	CHEMBL1547	D005705	THIAMINE ION	Gallbladder Diseases	0	0.0458321	D000740 ||| D011537 ||| D005076	Anemia ||| Pruritus ||| Exanthema
	CHEMBL1547	D006073	THIAMINE ION	Gout	0	0.0194605	D000740 ||| D011537 ||| D005076	Anemia ||| Pruritus ||| Exanthema
	CHEMBL1547	D001145	THIAMINE ION	Arrhythmias, Cardiac	0	0.0335115	D000740 ||| D011537 ||| D005076	Anemia ||| Pruritus ||| Exanthema
	CHEMBL1547	D043183	THIAMINE ION	Irritable Bowel Syndrome	0	0.0400966	D000740 ||| D011537 ||| D005076	Anemia ||| Pruritus ||| Exanthema
	CHEMBL1547	D001851	THIAMINE ION	Bone Diseases, Metabolic	0	0.0357152	D000740 ||| D011537 ||| D005076	Anemia ||| Pruritus ||| Exanthema
	CHEMBL1547	D010024	THIAMINE ION	Osteoporosis	0	0.0249341	D000740 ||| D011537 ||| D005076	Anemia ||| Pruritus ||| Exanthema
	CHEMBL1547	D009443	THIAMINE ION	Neuritis	0	0.0414859	D000740 ||| D011537 ||| D005076	Anemia ||| Pruritus ||| Exanthema
	CHEMBL1547	D010538	THIAMINE ION	Peritonitis	0	0.0635546	D000740 ||| D011537 ||| D005076	Anemia ||| Pruritus ||| Exanthema
	CHEMBL1547	D010998	THIAMINE ION	Pleurisy	0	0.0873129	D000740 ||| D011537 ||| D005076	Anemia ||| Pruritus ||| Exanthema
	CHEMBL1547	D011565	THIAMINE ION	Psoriasis	0	0.0394425	D000740 ||| D011537 ||| D005076	Anemia ||| Pruritus ||| Exanthema
	CHEMBL1547	D012163	THIAMINE ION	Retinal Detachment	0	0.049454	D000740 ||| D011537 ||| D005076	Anemia ||| Pruritus ||| Exanthema
	CHEMBL1547	D012393	THIAMINE ION	Rosacea	0	0.0223795	D000740 ||| D011537 ||| D005076	Anemia ||| Pruritus ||| Exanthema
	CHEMBL1547	D006042	THIAMINE ION	Goiter	0	0.046608	D000740 ||| D011537 ||| D005076	Anemia ||| Pruritus ||| Exanthema
	CHEMBL1547	D002546	THIAMINE ION	Ischemic Attack, Transient	0	0.0554995	D000740 ||| D011537 ||| D005076	Anemia ||| Pruritus ||| Exanthema
	CHEMBL1547	D000083242	THIAMINE ION	Ischemic Stroke	0	0.0255331	D000740 ||| D011537 ||| D005076	Anemia ||| Pruritus ||| Exanthema
	CHEMBL1547	D012891	THIAMINE ION	Sleep Apnea Syndromes	0	0.0885788	D000740 ||| D011537 ||| D005076	Anemia ||| Pruritus ||| Exanthema
	CHEMBL1547	D013921	THIAMINE ION	Thrombocytopenia	0	0.03453	D000740 ||| D011537 ||| D005076	Anemia ||| Pruritus ||| Exanthema
	CHEMBL1547	D015179	THIAMINE ION	Colorectal Neoplasms	0	0.021018	D000740	Anemia
	CHEMBL1547	D006627	THIAMINE ION	Hirschsprung Disease	0	0.052822	D000740	Anemia
	CHEMBL1547	D013964	THIAMINE ION	Thyroid Neoplasms	0	0.0432024	D000740	Anemia
	CHEMBL1547	D010001	THIAMINE ION	Osteitis Deformans	0	0.00759347	D000740	Anemia
	CHEMBL1547	D007018	THIAMINE ION	Hypopituitarism	0	0.0261609	D000740	Anemia
	CHEMBL1547	D020246	THIAMINE ION	Venous Thrombosis	0	0.0302618	D000740	Anemia
	CHEMBL1547	D000075224	THIAMINE ION	Cardiac Conduction System Disease	0	0.0432983	D000740 ||| D011537 ||| D005076	Anemia ||| Pruritus ||| Exanthema
	CHEMBL1547	D003731	THIAMINE ION	Dental Caries	0	0.0394196	D000740 ||| D011537 ||| D005076	Anemia ||| Pruritus ||| Exanthema
	CHEMBL1547	D005242	THIAMINE ION	Fecal Incontinence	0	0.0348185	D000740 ||| D011537 ||| D005076	Anemia ||| Pruritus ||| Exanthema
	CHEMBL1547	D016055	THIAMINE ION	Urinary Retention	0	0.0502357	D000740 ||| D011537 ||| D005076	Anemia ||| Pruritus ||| Exanthema
	CHEMBL1547	D011141	THIAMINE ION	Polyuria	0	0.028361	D000740 ||| D011537 ||| D005076	Anemia ||| Pruritus ||| Exanthema
	CHEMBL1547	D007762	THIAMINE ION	Labyrinthitis	0	0.0456651	D000740 ||| D011537 ||| D005076	Anemia ||| Pruritus ||| Exanthema
	CHEMBL1547	D012878	THIAMINE ION	Skin Neoplasms	0	0.00444873	D000740 ||| D011537 ||| D005076	Anemia ||| Pruritus ||| Exanthema
	CHEMBL1547	D009260	THIAMINE ION	Nail Diseases	0	0.0544328	D000740 ||| D011537 ||| D005076	Anemia ||| Pruritus ||| Exanthema
	CHEMBL1547	D016491	THIAMINE ION	Peripheral Vascular Diseases	0	0.0657211	D000740 ||| D011537 ||| D005076	Anemia ||| Pruritus ||| Exanthema
	CHEMBL1547	D011111	THIAMINE ION	Polymyalgia Rheumatica	0	0.0907695	D000740 ||| D011537 ||| D005076	Anemia ||| Pruritus ||| Exanthema
	CHEMBL1547	D013118	THIAMINE ION	Spinal Cord Diseases	0	0.0543259	D000740 ||| D011537 ||| D005076	Anemia ||| Pruritus ||| Exanthema
	CHEMBL1547	D014581	THIAMINE ION	Urticaria	0	0.0915794	D000740 ||| D011537 ||| D005076	Anemia ||| Pruritus ||| Exanthema
	CHEMBL1547	D014648	THIAMINE ION	Varicose Veins	0	0.0222807	D000740 ||| D011537 ||| D005076	Anemia ||| Pruritus ||| Exanthema
	CHEMBL1547	D010031	THIAMINE ION	Otitis	0	0.0184946	D000740 ||| D011537 ||| D005076	Anemia ||| Pruritus ||| Exanthema
	CHEMBL1547	D019966	THIAMINE ION	Substance-Related Disorders	0	0.0265236	D000740 ||| D011537 ||| D005076	Anemia ||| Pruritus ||| Exanthema
	CHEMBL1547	D015155	THIAMINE ION	Esophageal Spasm, Diffuse	0	0.0598562	D000740 ||| D011537 ||| D005076	Anemia ||| Pruritus ||| Exanthema
	CHEMBL857	D001289	BIOTIN	Attention Deficit Disorder with Hyperactivity	0	0.0459245	D000740	Anemia
	CHEMBL857	D001008	BIOTIN	Anxiety Disorders	0	0.0315689	D000740 ||| D011537	Anemia ||| Pruritus
	CHEMBL857	D013313	BIOTIN	Stress Disorders, Post-Traumatic	0	0.0531787	D000740	Anemia
	CHEMBL857	D000856	BIOTIN	Anorexia Nervosa	0	0.0301864	D000740	Anemia
	CHEMBL857	D015228	BIOTIN	Hypertriglyceridemia	0	0.0272662	D000740	Anemia
	CHEMBL857	D003324	BIOTIN	Coronary Artery Disease	0	0.0542089	D000740 ||| D011537	Anemia ||| Pruritus
	CHEMBL857	D009765	BIOTIN	Obesity	0	0.0330954	D000740 ||| D011537	Anemia ||| Pruritus
	CHEMBL857	D010300	BIOTIN	Parkinson Disease	0	0.00985272	D000740 ||| D011537	Anemia ||| Pruritus
	CHEMBL857	D013771	BIOTIN	Tetralogy of Fallot	0	0.0228316	D000740	Anemia
	CHEMBL857	D001172	BIOTIN	Arthritis, Rheumatoid	0	0.0418261	D000740 ||| D011537	Anemia ||| Pruritus
	CHEMBL857	D003424	BIOTIN	Crohn Disease	0	0.0178602	D000740	Anemia
	CHEMBL857	D003093	BIOTIN	Colitis, Ulcerative	0	0.038899	D000740	Anemia
	CHEMBL857	D015212	BIOTIN	Inflammatory Bowel Diseases	0	0.0379607	D000740 ||| D011537	Anemia ||| Pruritus
	CHEMBL857	D002761	BIOTIN	Cholangitis	0	0.022954	D000740	Anemia
	CHEMBL857	D017098	BIOTIN	IgA Deficiency	0	0.0465415	D000740	Anemia
	CHEMBL857	D008268	BIOTIN	Macular Degeneration	0	0.0636784	D000740 ||| D011537	Anemia ||| Pruritus
	CHEMBL857	D034381	BIOTIN	Hearing Loss	0	0.0264419	D000740	Anemia
	CHEMBL857	D000505	BIOTIN	Alopecia	0	0.0526373	D000740	Anemia
	CHEMBL857	D019226	BIOTIN	Oral Ulcer	0	0.0379215	D000740	Anemia
	CHEMBL857	D000787	BIOTIN	Angina Pectoris	0	0.0571355	D000740 ||| D011537	Anemia ||| Pruritus
	CHEMBL857	D065631	BIOTIN	Rhinitis, Allergic	0	0.0581146	D000740 ||| D011537	Anemia ||| Pruritus
	CHEMBL857	D001249	BIOTIN	Asthma	0	0.0345054	D000740 ||| D011537	Anemia ||| Pruritus
	CHEMBL857	D005764	BIOTIN	Gastroesophageal Reflux	0	0.0219937	D000740 ||| D011537	Anemia ||| Pruritus
	CHEMBL857	D007037	BIOTIN	Hypothyroidism	0	0.0462392	D000740	Anemia
	CHEMBL857	D008881	BIOTIN	Migraine Disorders	0	0.0561862	D000740 ||| D011537	Anemia ||| Pruritus
	CHEMBL857	D004485	BIOTIN	Eczema	0	0.0299191	D000740 ||| D011537	Anemia ||| Pruritus
	CHEMBL857	D006937	BIOTIN	Hypercholesterolemia	0	0.0457495	D000740 ||| D011537	Anemia ||| Pruritus
	CHEMBL857	D012626	BIOTIN	Sebaceous Gland Neoplasms	0	0.012992	D000740	Anemia
	CHEMBL857	D001943	BIOTIN	Breast Neoplasms	0	0.048768	D000740 ||| D011537	Anemia ||| Pruritus
	CHEMBL857	D002280	BIOTIN	Carcinoma, Basal Cell	0	0.0217113	D000740 ||| D011537	Anemia ||| Pruritus
	CHEMBL857	D000230	BIOTIN	Adenocarcinoma	0	0.0240176	D000740	Anemia
	CHEMBL857	D002386	BIOTIN	Cataract	0	0.0360736	D000740 ||| D011537	Anemia ||| Pruritus
	CHEMBL857	D006552	BIOTIN	Hernia, Inguinal	0	0.124456	D000740 ||| D011537	Anemia ||| Pruritus
	CHEMBL857	D012005	BIOTIN	Rectal Prolapse	0	0.0291369	D000740	Anemia
	CHEMBL857	D014029	BIOTIN	Tobacco Use Disorder	0	0.0142438	D000740	Anemia
	CHEMBL857	D009203	BIOTIN	Myocardial Infarction	0	0.0499022	D000740 ||| D011537	Anemia ||| Pruritus
	CHEMBL857	D005756	BIOTIN	Gastritis	0	0.0286903	D000740 ||| D011537	Anemia ||| Pruritus
	CHEMBL857	D006548	BIOTIN	Hernia, Diaphragmatic	0	0.0871026	D000740 ||| D011537	Anemia ||| Pruritus
	CHEMBL857	D000076385	BIOTIN	Diverticular Diseases	0	0.0112242	D000740	Anemia
	CHEMBL857	D007319	BIOTIN	Sleep Initiation and Maintenance Disorders	0	0.071101	D000740 ||| D011537	Anemia ||| Pruritus
	CHEMBL857	D009290	BIOTIN	Narcolepsy	0	0.0328314	D000740 ||| D011537	Anemia ||| Pruritus
	CHEMBL857	D003922	BIOTIN	Diabetes Mellitus, Type 1	0	0.0139319	D000740	Anemia
	CHEMBL857	D002446	BIOTIN	Celiac Disease	0	0.0209186	D000740	Anemia
	CHEMBL857	D008105	BIOTIN	Liver Cirrhosis, Biliary	0	0.0370801	D000740	Anemia
	CHEMBL857	D014820	BIOTIN	Vitiligo	0	0.029128	D000740	Anemia
	CHEMBL857	D009798	BIOTIN	Ocular Hypertension	0	0.0702794	D000740	Anemia
	CHEMBL857	D009447	BIOTIN	Neuroblastoma	0	0.00640012	D000740	Anemia
	CHEMBL857	D012559	BIOTIN	Schizophrenia	0	0.0394798	D000740 ||| D011537	Anemia ||| Pruritus
	CHEMBL857	D000690	BIOTIN	Amyotrophic Lateral Sclerosis	0	0.0615212	D000740	Anemia
	CHEMBL857	D008180	BIOTIN	Lupus Erythematosus, Systemic	0	0.0609597	D000740 ||| D011537	Anemia ||| Pruritus
	CHEMBL857	D000437	BIOTIN	Alcoholism	0	0.0575932	D000740	Anemia
	CHEMBL857	D000067877	BIOTIN	Autism Spectrum Disorder	0	0.0430795	D000740	Anemia
	CHEMBL857	D001714	BIOTIN	Bipolar Disorder	0	0.0381995	D000740 ||| D011537	Anemia ||| Pruritus
	CHEMBL857	D009771	BIOTIN	Obsessive-Compulsive Disorder	0	0.0654396	D000740	Anemia
	CHEMBL857	D003924	BIOTIN	Diabetes Mellitus, Type 2	0	0.0492598	D000740	Anemia
	CHEMBL857	D000544	BIOTIN	Alzheimer Disease	0	0.0347185	D000740	Anemia
	CHEMBL857	D004827	BIOTIN	Epilepsy	0	0.0661724	D000740 ||| D011537	Anemia ||| Pruritus
	CHEMBL857	D005901	BIOTIN	Glaucoma	0	0.0432944	D000740 ||| D011537	Anemia ||| Pruritus
	CHEMBL857	D051436	BIOTIN	Renal Insufficiency, Chronic	0	0.018834	D000740	Anemia
	CHEMBL857	D013167	BIOTIN	Spondylitis, Ankylosing	0	0.0133709	D000740	Anemia
	CHEMBL857	D003863	BIOTIN	Depression	0	0.0245531	D000740 ||| D011537	Anemia ||| Pruritus
	CHEMBL857	D010003	BIOTIN	Osteoarthritis	0	0.0373795	D000740 ||| D011537	Anemia ||| Pruritus
	CHEMBL857	D000419	BIOTIN	Albuminuria	0	0.013305	D000740	Anemia
	CHEMBL857	D001281	BIOTIN	Atrial Fibrillation	0	0.0248325	D000740 ||| D011537	Anemia ||| Pruritus
	CHEMBL857	D006973	BIOTIN	Hypertension	0	0.0564613	D000740 ||| D011537	Anemia ||| Pruritus
	CHEMBL857	D006327	BIOTIN	Heart Block	0	0.0218715	D000740 ||| D011537	Anemia ||| Pruritus
	CHEMBL857	D055623	BIOTIN	Keratosis, Actinic	0	0.0346846	D000740 ||| D011537	Anemia ||| Pruritus
	CHEMBL857	D001991	BIOTIN	Bronchitis	0	0.0145446	D000740 ||| D011537	Anemia ||| Pruritus
	CHEMBL857	D008175	BIOTIN	Lung Neoplasms	0	0.049349	D000740 ||| D011537	Anemia ||| Pruritus
	CHEMBL857	D008545	BIOTIN	Melanoma	0	0.0246903	D000740 ||| D011537	Anemia ||| Pruritus
	CHEMBL857	D008228	BIOTIN	Lymphoma, Non-Hodgkin	0	0.0488204	D000740 ||| D011537	Anemia ||| Pruritus
	CHEMBL857	D002294	BIOTIN	Carcinoma, Squamous Cell	0	0.0379739	D000740 ||| D011537	Anemia ||| Pruritus
	CHEMBL857	D002349	BIOTIN	Carpal Tunnel Syndrome	0	0.0979795	D000740 ||| D011537	Anemia ||| Pruritus
	CHEMBL857	D016883	BIOTIN	Diabetic Ketoacidosis	0	0.0417117	D000740 ||| D011537	Anemia ||| Pruritus
	CHEMBL857	D001749	BIOTIN	Urinary Bladder Neoplasms	0	0.023771	D000740 ||| D011537	Anemia ||| Pruritus
	CHEMBL857	D007889	BIOTIN	Leiomyoma	0	0.0581022	D000740 ||| D011537	Anemia ||| Pruritus
	CHEMBL857	D018798	BIOTIN	Anemia, Iron-Deficiency	0	0.0080051	D000740 ||| D011537	Anemia ||| Pruritus
	CHEMBL857	D000380	BIOTIN	Agranulocytosis	0	0.0946152	D000740 ||| D011537	Anemia ||| Pruritus
	CHEMBL857	D012893	BIOTIN	Sleep Wake Disorders	0	0.0921023	D000740 ||| D011537	Anemia ||| Pruritus
	CHEMBL857	D006429	BIOTIN	Hemiplegia	0	0.0454894	D000740 ||| D011537	Anemia ||| Pruritus
	CHEMBL857	D011655	BIOTIN	Pulmonary Embolism	0	0.0204258	D000740 ||| D011537	Anemia ||| Pruritus
	CHEMBL857	D009202	BIOTIN	Cardiomyopathies	0	0.141742	D000740 ||| D011537	Anemia ||| Pruritus
	CHEMBL857	D013345	BIOTIN	Subarachnoid Hemorrhage	0	0.0482405	D000740 ||| D011537	Anemia ||| Pruritus
	CHEMBL857	D002543	BIOTIN	Cerebral Hemorrhage	0	0.0287802	D000740 ||| D011537	Anemia ||| Pruritus
	CHEMBL857	D002544	BIOTIN	Cerebral Infarction	0	0.0518076	D000740 ||| D011537	Anemia ||| Pruritus
	CHEMBL857	D050197	BIOTIN	Arteriosclerosis	0	0.0592567	D000740 ||| D011537	Anemia ||| Pruritus
	CHEMBL857	D010689	BIOTIN	Phlebitis	0	0.0522777	D000740 ||| D011537	Anemia ||| Pruritus
	CHEMBL857	D006484	BIOTIN	Hemorrhoids	0	0.035899	D000740 ||| D011537	Anemia ||| Pruritus
	CHEMBL857	D007022	BIOTIN	Hypotension	0	0.0282947	D000740 ||| D011537	Anemia ||| Pruritus
	CHEMBL857	D012852	BIOTIN	Sinusitis	0	0.0363584	D000740 ||| D011537	Anemia ||| Pruritus
	CHEMBL857	D010996	BIOTIN	Pleural Effusion	0	0.0569515	D000740 ||| D011537	Anemia ||| Pruritus
	CHEMBL857	D011030	BIOTIN	Pneumothorax	0	0.0368407	D000740 ||| D011537	Anemia ||| Pruritus
	CHEMBL857	D014060	BIOTIN	Tongue Diseases	0	0.0384892	D000740 ||| D011537	Anemia ||| Pruritus
	CHEMBL857	D004941	BIOTIN	Esophagitis	0	0.0253478	D000740 ||| D011537	Anemia ||| Pruritus
	CHEMBL857	D013276	BIOTIN	Stomach Ulcer	0	0.0383183	D000740 ||| D011537	Anemia ||| Pruritus
	CHEMBL857	D004415	BIOTIN	Dyspepsia	0	0.0215778	D000740 ||| D011537	Anemia ||| Pruritus
	CHEMBL857	D002769	BIOTIN	Cholelithiasis	0	0.0628019	D000740 ||| D011537	Anemia ||| Pruritus
	CHEMBL857	D002764	BIOTIN	Cholecystitis	0	0.111991	D000740 ||| D011537	Anemia ||| Pruritus
	CHEMBL857	D010195	BIOTIN	Pancreatitis	0	0.0282706	D000740 ||| D011537	Anemia ||| Pruritus
	CHEMBL857	D008286	BIOTIN	Malabsorption Syndromes	0	0.0555947	D000740 ||| D011537	Anemia ||| Pruritus
	CHEMBL857	D002481	BIOTIN	Cellulitis	0	0.0429857	D000740 ||| D011537	Anemia ||| Pruritus
	CHEMBL857	D011537	BIOTIN	Pruritus	1	0.0865527	D000740	Anemia
	CHEMBL857	D008010	BIOTIN	Lichen Planus	0	0.00835372	D000740 ||| D011537	Anemia ||| Pruritus
	CHEMBL857	D017492	BIOTIN	Keratosis, Seborrheic	0	0.00496709	D000740 ||| D011537	Anemia ||| Pruritus
	CHEMBL857	D011704	BIOTIN	Pyelonephritis	0	0.00587171	D000740 ||| D011537	Anemia ||| Pruritus
	CHEMBL857	D058186	BIOTIN	Acute Kidney Injury	0	0.0616108	D000740 ||| D011537	Anemia ||| Pruritus
	CHEMBL857	D007676	BIOTIN	Kidney Failure, Chronic	0	0.0309267	D000740 ||| D011537	Anemia ||| Pruritus
	CHEMBL857	D003556	BIOTIN	Cystitis	0	0.0235633	D000740 ||| D011537	Anemia ||| Pruritus
	CHEMBL857	D011470	BIOTIN	Prostatic Hyperplasia	0	0.0454801	D000740 ||| D011537	Anemia ||| Pruritus
	CHEMBL857	D011472	BIOTIN	Prostatitis	0	0.0379738	D000740 ||| D011537	Anemia ||| Pruritus
	CHEMBL857	D005348	BIOTIN	Fibrocystic Breast Disease	0	0.0346862	D000740 ||| D011537	Anemia ||| Pruritus
	CHEMBL857	D006177	BIOTIN	Gynecomastia	0	0.0655052	D000740 ||| D011537	Anemia ||| Pruritus
	CHEMBL857	D004715	BIOTIN	Endometriosis	0	0.0190227	D000740 ||| D011537	Anemia ||| Pruritus
	CHEMBL857	D003680	BIOTIN	Deglutition Disorders	0	0.0051694	D000740 ||| D011537	Anemia ||| Pruritus
	CHEMBL857	D001201	BIOTIN	Ascites	0	0.026019	D000740 ||| D011537	Anemia ||| Pruritus
	CHEMBL857	D005076	BIOTIN	Exanthema	0	0.0547979	D000740 ||| D011537	Anemia ||| Pruritus
	CHEMBL857	D014717	BIOTIN	Vertigo	0	0.0240434	D000740 ||| D011537	Anemia ||| Pruritus
	CHEMBL857	D013575	BIOTIN	Syncope	0	0.0610229	D000740 ||| D011537	Anemia ||| Pruritus
	CHEMBL857	D007766	BIOTIN	Lacrimal Apparatus Diseases	0	0.0554623	D000740 ||| D011537	Anemia ||| Pruritus
	CHEMBL857	D006471	BIOTIN	Gastrointestinal Hemorrhage	0	0.0478546	D000740 ||| D011537	Anemia ||| Pruritus
	CHEMBL857	D010437	BIOTIN	Peptic Ulcer	0	0.0760872	D000740 ||| D011537	Anemia ||| Pruritus
	CHEMBL857	D005921	BIOTIN	Glomerulonephritis	0	0.066052	D000740 ||| D011537	Anemia ||| Pruritus
	CHEMBL857	D006333	BIOTIN	Heart Failure	0	0.0262035	D000740 ||| D011537	Anemia ||| Pruritus
	CHEMBL857	D006547	BIOTIN	Hernia	0	0.0584155	D000740 ||| D011537	Anemia ||| Pruritus
	CHEMBL857	D006689	BIOTIN	Hodgkin Disease	0	0.10009	D000740 ||| D011537	Anemia ||| Pruritus
	CHEMBL857	D008113	BIOTIN	Liver Neoplasms	0	0.042022	D000740 ||| D011537	Anemia ||| Pruritus
	CHEMBL857	D010051	BIOTIN	Ovarian Neoplasms	0	0.0199457	D000740 ||| D011537	Anemia ||| Pruritus
	CHEMBL857	D011471	BIOTIN	Prostatic Neoplasms	0	0.0411268	D000740 ||| D011537	Anemia ||| Pruritus
	CHEMBL857	D000647	BIOTIN	Amnesia	0	0.0217936	D000740 ||| D011537	Anemia ||| Pruritus
	CHEMBL857	D007951	BIOTIN	Leukemia, Myeloid	0	0.0499623	D000740 ||| D011537	Anemia ||| Pruritus
	CHEMBL857	D000152	BIOTIN	Acne Vulgaris	0	0.0663525	D000740 ||| D011537	Anemia ||| Pruritus
	CHEMBL857	D000740	BIOTIN	Anemia	1	0.0369258	D011537	Pruritus
	CHEMBL857	D001064	BIOTIN	Appendicitis	0	0.0196049	D000740 ||| D011537	Anemia ||| Pruritus
	CHEMBL857	D003248	BIOTIN	Constipation	0	0.0615231	D000740 ||| D011537	Anemia ||| Pruritus
	CHEMBL857	D015352	BIOTIN	Dry Eye Syndromes	0	0.0768277	D000740 ||| D011537	Anemia ||| Pruritus
	CHEMBL857	D004381	BIOTIN	Duodenal Ulcer	0	0.0231824	D000740 ||| D011537	Anemia ||| Pruritus
	CHEMBL857	D015837	BIOTIN	Vestibular Diseases	0	0.0688977	D000740 ||| D011537	Anemia ||| Pruritus
	CHEMBL857	D005705	BIOTIN	Gallbladder Diseases	0	0.0459844	D000740 ||| D011537	Anemia ||| Pruritus
	CHEMBL857	D006073	BIOTIN	Gout	0	0.0707154	D000740 ||| D011537	Anemia ||| Pruritus
	CHEMBL857	D001145	BIOTIN	Arrhythmias, Cardiac	0	0.0559897	D000740 ||| D011537	Anemia ||| Pruritus
	CHEMBL857	D043183	BIOTIN	Irritable Bowel Syndrome	0	0.0472554	D000740 ||| D011537	Anemia ||| Pruritus
	CHEMBL857	D001851	BIOTIN	Bone Diseases, Metabolic	0	0.0685183	D000740 ||| D011537	Anemia ||| Pruritus
	CHEMBL857	D010024	BIOTIN	Osteoporosis	0	0.0359347	D000740 ||| D011537	Anemia ||| Pruritus
	CHEMBL857	D009443	BIOTIN	Neuritis	0	0.0352638	D000740 ||| D011537	Anemia ||| Pruritus
	CHEMBL857	D010538	BIOTIN	Peritonitis	0	0.101948	D000740 ||| D011537	Anemia ||| Pruritus
	CHEMBL857	D010998	BIOTIN	Pleurisy	0	0.0400641	D000740 ||| D011537	Anemia ||| Pruritus
	CHEMBL857	D011565	BIOTIN	Psoriasis	0	0.052694	D000740 ||| D011537	Anemia ||| Pruritus
	CHEMBL857	D012163	BIOTIN	Retinal Detachment	0	0.0682704	D000740 ||| D011537	Anemia ||| Pruritus
	CHEMBL857	D012393	BIOTIN	Rosacea	0	0.0519273	D000740 ||| D011537	Anemia ||| Pruritus
	CHEMBL857	D006042	BIOTIN	Goiter	0	0.00611636	D000740 ||| D011537	Anemia ||| Pruritus
	CHEMBL857	D002546	BIOTIN	Ischemic Attack, Transient	0	0.0567259	D000740 ||| D011537	Anemia ||| Pruritus
	CHEMBL857	D000083242	BIOTIN	Ischemic Stroke	0	0.018931	D000740 ||| D011537	Anemia ||| Pruritus
	CHEMBL857	D012891	BIOTIN	Sleep Apnea Syndromes	0	0.0375019	D000740 ||| D011537	Anemia ||| Pruritus
	CHEMBL857	D013921	BIOTIN	Thrombocytopenia	0	0.022018	D000740 ||| D011537	Anemia ||| Pruritus
	CHEMBL857	D015179	BIOTIN	Colorectal Neoplasms	0	0.070919	D000740	Anemia
	CHEMBL857	D006627	BIOTIN	Hirschsprung Disease	0	0.0182698	D000740	Anemia
	CHEMBL857	D013964	BIOTIN	Thyroid Neoplasms	0	0.0257017	D000740	Anemia
	CHEMBL857	D010001	BIOTIN	Osteitis Deformans	0	0.0830417	D000740	Anemia
	CHEMBL857	D007018	BIOTIN	Hypopituitarism	0	0.0346967	D000740	Anemia
	CHEMBL857	D020246	BIOTIN	Venous Thrombosis	0	0.0539462	D000740	Anemia
	CHEMBL857	D000075224	BIOTIN	Cardiac Conduction System Disease	0	0.0508186	D000740 ||| D011537	Anemia ||| Pruritus
	CHEMBL857	D003731	BIOTIN	Dental Caries	0	0.0734317	D000740 ||| D011537	Anemia ||| Pruritus
	CHEMBL857	D005242	BIOTIN	Fecal Incontinence	0	0.0344621	D000740 ||| D011537	Anemia ||| Pruritus
	CHEMBL857	D016055	BIOTIN	Urinary Retention	0	0.0326907	D000740 ||| D011537	Anemia ||| Pruritus
	CHEMBL857	D011141	BIOTIN	Polyuria	0	0.0136214	D000740 ||| D011537	Anemia ||| Pruritus
	CHEMBL857	D007762	BIOTIN	Labyrinthitis	0	0.0206504	D000740 ||| D011537	Anemia ||| Pruritus
	CHEMBL857	D012878	BIOTIN	Skin Neoplasms	0	0.0124951	D000740 ||| D011537	Anemia ||| Pruritus
	CHEMBL857	D009260	BIOTIN	Nail Diseases	0	0.0675416	D000740 ||| D011537	Anemia ||| Pruritus
	CHEMBL857	D016491	BIOTIN	Peripheral Vascular Diseases	0	0.134186	D000740 ||| D011537	Anemia ||| Pruritus
	CHEMBL857	D011111	BIOTIN	Polymyalgia Rheumatica	0	0.0814871	D000740 ||| D011537	Anemia ||| Pruritus
	CHEMBL857	D013118	BIOTIN	Spinal Cord Diseases	0	0.0499222	D000740 ||| D011537	Anemia ||| Pruritus
	CHEMBL857	D014581	BIOTIN	Urticaria	0	0.0554246	D000740 ||| D011537	Anemia ||| Pruritus
	CHEMBL857	D014648	BIOTIN	Varicose Veins	0	0.0299288	D000740 ||| D011537	Anemia ||| Pruritus
	CHEMBL857	D010031	BIOTIN	Otitis	0	0.108553	D000740 ||| D011537	Anemia ||| Pruritus
	CHEMBL857	D019966	BIOTIN	Substance-Related Disorders	0	0.0143104	D000740 ||| D011537	Anemia ||| Pruritus
	CHEMBL857	D015155	BIOTIN	Esophageal Spasm, Diffuse	0	0.0542734	D000740 ||| D011537	Anemia ||| Pruritus
	CHEMBL1534	D001289	RIBOFLAVIN	Attention Deficit Disorder with Hyperactivity	0	0.0401079	D000740	Anemia
	CHEMBL1534	D001008	RIBOFLAVIN	Anxiety Disorders	0	0.043856	D000740 ||| D011537	Anemia ||| Pruritus
	CHEMBL1534	D013313	RIBOFLAVIN	Stress Disorders, Post-Traumatic	0	0.0696595	D000740	Anemia
	CHEMBL1534	D000856	RIBOFLAVIN	Anorexia Nervosa	0	0.0134049	D000740	Anemia
	CHEMBL1534	D015228	RIBOFLAVIN	Hypertriglyceridemia	0	0.073994	D000740	Anemia
	CHEMBL1534	D003324	RIBOFLAVIN	Coronary Artery Disease	0	0.0273101	D000740 ||| D011537	Anemia ||| Pruritus
	CHEMBL1534	D009765	RIBOFLAVIN	Obesity	0	0.0181542	D000740 ||| D011537	Anemia ||| Pruritus
	CHEMBL1534	D010300	RIBOFLAVIN	Parkinson Disease	0	0.0583413	D000740 ||| D011537	Anemia ||| Pruritus
	CHEMBL1534	D013771	RIBOFLAVIN	Tetralogy of Fallot	0	0.0211209	D000740	Anemia
	CHEMBL1534	D001172	RIBOFLAVIN	Arthritis, Rheumatoid	0	0.0169612	D000740 ||| D011537	Anemia ||| Pruritus
	CHEMBL1534	D003424	RIBOFLAVIN	Crohn Disease	0	0.063027	D000740	Anemia
	CHEMBL1534	D003093	RIBOFLAVIN	Colitis, Ulcerative	0	0.0527231	D000740	Anemia
	CHEMBL1534	D015212	RIBOFLAVIN	Inflammatory Bowel Diseases	0	0.0204613	D000740 ||| D011537	Anemia ||| Pruritus
	CHEMBL1534	D002761	RIBOFLAVIN	Cholangitis	0	0.0181989	D000740	Anemia
	CHEMBL1534	D017098	RIBOFLAVIN	IgA Deficiency	0	0.0286426	D000740	Anemia
	CHEMBL1534	D008268	RIBOFLAVIN	Macular Degeneration	0	0.0971809	D000740 ||| D011537	Anemia ||| Pruritus
	CHEMBL1534	D034381	RIBOFLAVIN	Hearing Loss	0	0.0161759	D000740	Anemia
	CHEMBL1534	D000505	RIBOFLAVIN	Alopecia	0	0.0283776	D000740	Anemia
	CHEMBL1534	D019226	RIBOFLAVIN	Oral Ulcer	0	0.0130812	D000740	Anemia
	CHEMBL1534	D000787	RIBOFLAVIN	Angina Pectoris	0	0.124047	D000740 ||| D011537	Anemia ||| Pruritus
	CHEMBL1534	D065631	RIBOFLAVIN	Rhinitis, Allergic	0	0.0340064	D000740 ||| D011537	Anemia ||| Pruritus
	CHEMBL1534	D001249	RIBOFLAVIN	Asthma	0	0.0204063	D000740 ||| D011537	Anemia ||| Pruritus
	CHEMBL1534	D005764	RIBOFLAVIN	Gastroesophageal Reflux	0	0.0469455	D000740 ||| D011537	Anemia ||| Pruritus
	CHEMBL1534	D007037	RIBOFLAVIN	Hypothyroidism	0	0.049873	D000740	Anemia
	CHEMBL1534	D008881	RIBOFLAVIN	Migraine Disorders	0	0.0243038	D000740 ||| D011537	Anemia ||| Pruritus
	CHEMBL1534	D004485	RIBOFLAVIN	Eczema	0	0.0243495	D000740 ||| D011537	Anemia ||| Pruritus
	CHEMBL1534	D006937	RIBOFLAVIN	Hypercholesterolemia	0	0.0135966	D000740 ||| D011537	Anemia ||| Pruritus
	CHEMBL1534	D012626	RIBOFLAVIN	Sebaceous Gland Neoplasms	0	0.050607	D000740	Anemia
	CHEMBL1534	D001943	RIBOFLAVIN	Breast Neoplasms	0	0.0395297	D000740 ||| D011537	Anemia ||| Pruritus
	CHEMBL1534	D002280	RIBOFLAVIN	Carcinoma, Basal Cell	0	0.0405523	D000740 ||| D011537	Anemia ||| Pruritus
	CHEMBL1534	D000230	RIBOFLAVIN	Adenocarcinoma	0	0.0595654	D000740	Anemia
	CHEMBL1534	D002386	RIBOFLAVIN	Cataract	0	0.0390481	D000740 ||| D011537	Anemia ||| Pruritus
	CHEMBL1534	D006552	RIBOFLAVIN	Hernia, Inguinal	0	0.0207757	D000740 ||| D011537	Anemia ||| Pruritus
	CHEMBL1534	D012005	RIBOFLAVIN	Rectal Prolapse	0	0.058578	D000740	Anemia
	CHEMBL1534	D014029	RIBOFLAVIN	Tobacco Use Disorder	0	0.0412599	D000740	Anemia
	CHEMBL1534	D009203	RIBOFLAVIN	Myocardial Infarction	0	0.0587577	D000740 ||| D011537	Anemia ||| Pruritus
	CHEMBL1534	D005756	RIBOFLAVIN	Gastritis	0	0.0128141	D000740 ||| D011537	Anemia ||| Pruritus
	CHEMBL1534	D006548	RIBOFLAVIN	Hernia, Diaphragmatic	0	0.0138465	D000740 ||| D011537	Anemia ||| Pruritus
	CHEMBL1534	D000076385	RIBOFLAVIN	Diverticular Diseases	0	0.0291816	D000740	Anemia
	CHEMBL1534	D007319	RIBOFLAVIN	Sleep Initiation and Maintenance Disorders	0	0.0193191	D000740 ||| D011537	Anemia ||| Pruritus
	CHEMBL1534	D009290	RIBOFLAVIN	Narcolepsy	0	0.0492024	D000740 ||| D011537	Anemia ||| Pruritus
	CHEMBL1534	D003922	RIBOFLAVIN	Diabetes Mellitus, Type 1	0	0.032622	D000740	Anemia
	CHEMBL1534	D002446	RIBOFLAVIN	Celiac Disease	0	0.0525389	D000740	Anemia
	CHEMBL1534	D008105	RIBOFLAVIN	Liver Cirrhosis, Biliary	0	0.0336711	D000740	Anemia
	CHEMBL1534	D014820	RIBOFLAVIN	Vitiligo	0	0.0387417	D000740	Anemia
	CHEMBL1534	D009798	RIBOFLAVIN	Ocular Hypertension	0	0.0440534	D000740	Anemia
	CHEMBL1534	D009447	RIBOFLAVIN	Neuroblastoma	0	0.0940451	D000740	Anemia
	CHEMBL1534	D012559	RIBOFLAVIN	Schizophrenia	0	0.0670045	D000740 ||| D011537	Anemia ||| Pruritus
	CHEMBL1534	D000690	RIBOFLAVIN	Amyotrophic Lateral Sclerosis	0	0.0283913	D000740	Anemia
	CHEMBL1534	D008180	RIBOFLAVIN	Lupus Erythematosus, Systemic	0	0.069701	D000740 ||| D011537	Anemia ||| Pruritus
	CHEMBL1534	D000437	RIBOFLAVIN	Alcoholism	0	0.0156436	D000740	Anemia
	CHEMBL1534	D000067877	RIBOFLAVIN	Autism Spectrum Disorder	0	0.0858233	D000740	Anemia
	CHEMBL1534	D001714	RIBOFLAVIN	Bipolar Disorder	0	0.0297999	D000740 ||| D011537	Anemia ||| Pruritus
	CHEMBL1534	D009771	RIBOFLAVIN	Obsessive-Compulsive Disorder	0	0.0515022	D000740	Anemia
	CHEMBL1534	D003924	RIBOFLAVIN	Diabetes Mellitus, Type 2	0	0.0670998	D000740	Anemia
	CHEMBL1534	D000544	RIBOFLAVIN	Alzheimer Disease	0	0.0730111	D000740	Anemia
	CHEMBL1534	D004827	RIBOFLAVIN	Epilepsy	0	0.0118265	D000740 ||| D011537	Anemia ||| Pruritus
	CHEMBL1534	D005901	RIBOFLAVIN	Glaucoma	0	0.0287632	D000740 ||| D011537	Anemia ||| Pruritus
	CHEMBL1534	D051436	RIBOFLAVIN	Renal Insufficiency, Chronic	0	0.0184152	D000740	Anemia
	CHEMBL1534	D013167	RIBOFLAVIN	Spondylitis, Ankylosing	0	0.0464583	D000740	Anemia
	CHEMBL1534	D003863	RIBOFLAVIN	Depression	0	0.0868334	D000740 ||| D011537	Anemia ||| Pruritus
	CHEMBL1534	D010003	RIBOFLAVIN	Osteoarthritis	0	0.0106902	D000740 ||| D011537	Anemia ||| Pruritus
	CHEMBL1534	D000419	RIBOFLAVIN	Albuminuria	0	0.0440675	D000740	Anemia
	CHEMBL1534	D001281	RIBOFLAVIN	Atrial Fibrillation	0	0.0760421	D000740 ||| D011537	Anemia ||| Pruritus
	CHEMBL1534	D006973	RIBOFLAVIN	Hypertension	0	0.0100876	D000740 ||| D011537	Anemia ||| Pruritus
	CHEMBL1534	D006327	RIBOFLAVIN	Heart Block	0	0.0424488	D000740 ||| D011537	Anemia ||| Pruritus
	CHEMBL1534	D055623	RIBOFLAVIN	Keratosis, Actinic	0	0.0324369	D000740 ||| D011537	Anemia ||| Pruritus
	CHEMBL1534	D001991	RIBOFLAVIN	Bronchitis	0	0.0535589	D000740 ||| D011537	Anemia ||| Pruritus
	CHEMBL1534	D008175	RIBOFLAVIN	Lung Neoplasms	0	0.010648	D000740 ||| D011537	Anemia ||| Pruritus
	CHEMBL1534	D008545	RIBOFLAVIN	Melanoma	0	0.0270524	D000740 ||| D011537	Anemia ||| Pruritus
	CHEMBL1534	D008228	RIBOFLAVIN	Lymphoma, Non-Hodgkin	0	0.072432	D000740 ||| D011537	Anemia ||| Pruritus
	CHEMBL1534	D002294	RIBOFLAVIN	Carcinoma, Squamous Cell	0	0.101796	D000740 ||| D011537	Anemia ||| Pruritus
	CHEMBL1534	D002349	RIBOFLAVIN	Carpal Tunnel Syndrome	0	0.0221769	D000740 ||| D011537	Anemia ||| Pruritus
	CHEMBL1534	D016883	RIBOFLAVIN	Diabetic Ketoacidosis	0	0.0263264	D000740 ||| D011537	Anemia ||| Pruritus
	CHEMBL1534	D001749	RIBOFLAVIN	Urinary Bladder Neoplasms	0	0.0187382	D000740 ||| D011537	Anemia ||| Pruritus
	CHEMBL1534	D007889	RIBOFLAVIN	Leiomyoma	0	0.0288734	D000740 ||| D011537	Anemia ||| Pruritus
	CHEMBL1534	D018798	RIBOFLAVIN	Anemia, Iron-Deficiency	0	0.0150539	D000740 ||| D011537	Anemia ||| Pruritus
	CHEMBL1534	D000380	RIBOFLAVIN	Agranulocytosis	0	0.0479278	D000740 ||| D011537	Anemia ||| Pruritus
	CHEMBL1534	D012893	RIBOFLAVIN	Sleep Wake Disorders	0	0.0820827	D000740 ||| D011537	Anemia ||| Pruritus
	CHEMBL1534	D006429	RIBOFLAVIN	Hemiplegia	0	0.0488678	D000740 ||| D011537	Anemia ||| Pruritus
	CHEMBL1534	D011655	RIBOFLAVIN	Pulmonary Embolism	0	0.0479026	D000740 ||| D011537	Anemia ||| Pruritus
	CHEMBL1534	D009202	RIBOFLAVIN	Cardiomyopathies	0	0.035655	D000740 ||| D011537	Anemia ||| Pruritus
	CHEMBL1534	D013345	RIBOFLAVIN	Subarachnoid Hemorrhage	0	0.0345485	D000740 ||| D011537	Anemia ||| Pruritus
	CHEMBL1534	D002543	RIBOFLAVIN	Cerebral Hemorrhage	0	0.0241686	D000740 ||| D011537	Anemia ||| Pruritus
	CHEMBL1534	D002544	RIBOFLAVIN	Cerebral Infarction	0	0.0664179	D000740 ||| D011537	Anemia ||| Pruritus
	CHEMBL1534	D050197	RIBOFLAVIN	Arteriosclerosis	0	0.0272162	D000740 ||| D011537	Anemia ||| Pruritus
	CHEMBL1534	D010689	RIBOFLAVIN	Phlebitis	0	0.0273204	D000740 ||| D011537	Anemia ||| Pruritus
	CHEMBL1534	D006484	RIBOFLAVIN	Hemorrhoids	0	0.0289798	D000740 ||| D011537	Anemia ||| Pruritus
	CHEMBL1534	D007022	RIBOFLAVIN	Hypotension	0	0.0577677	D000740 ||| D011537	Anemia ||| Pruritus
	CHEMBL1534	D012852	RIBOFLAVIN	Sinusitis	0	0.0523012	D000740 ||| D011537	Anemia ||| Pruritus
	CHEMBL1534	D010996	RIBOFLAVIN	Pleural Effusion	0	0.0282884	D000740 ||| D011537	Anemia ||| Pruritus
	CHEMBL1534	D011030	RIBOFLAVIN	Pneumothorax	0	0.00936078	D000740 ||| D011537	Anemia ||| Pruritus
	CHEMBL1534	D014060	RIBOFLAVIN	Tongue Diseases	0	0.0327284	D000740 ||| D011537	Anemia ||| Pruritus
	CHEMBL1534	D004941	RIBOFLAVIN	Esophagitis	0	0.102175	D000740 ||| D011537	Anemia ||| Pruritus
	CHEMBL1534	D013276	RIBOFLAVIN	Stomach Ulcer	0	0.0343336	D000740 ||| D011537	Anemia ||| Pruritus
	CHEMBL1534	D004415	RIBOFLAVIN	Dyspepsia	0	0.0432328	D000740 ||| D011537	Anemia ||| Pruritus
	CHEMBL1534	D002769	RIBOFLAVIN	Cholelithiasis	0	0.00842078	D000740 ||| D011537	Anemia ||| Pruritus
	CHEMBL1534	D002764	RIBOFLAVIN	Cholecystitis	0	0.0148528	D000740 ||| D011537	Anemia ||| Pruritus
	CHEMBL1534	D010195	RIBOFLAVIN	Pancreatitis	0	0.0129361	D000740 ||| D011537	Anemia ||| Pruritus
	CHEMBL1534	D008286	RIBOFLAVIN	Malabsorption Syndromes	0	0.027684	D000740 ||| D011537	Anemia ||| Pruritus
	CHEMBL1534	D002481	RIBOFLAVIN	Cellulitis	0	0.109334	D000740 ||| D011537	Anemia ||| Pruritus
	CHEMBL1534	D011537	RIBOFLAVIN	Pruritus	1	0.0287446	D000740	Anemia
	CHEMBL1534	D008010	RIBOFLAVIN	Lichen Planus	0	0.0350159	D000740 ||| D011537	Anemia ||| Pruritus
	CHEMBL1534	D017492	RIBOFLAVIN	Keratosis, Seborrheic	0	0.0228071	D000740 ||| D011537	Anemia ||| Pruritus
	CHEMBL1534	D011704	RIBOFLAVIN	Pyelonephritis	0	0.0585132	D000740 ||| D011537	Anemia ||| Pruritus
	CHEMBL1534	D058186	RIBOFLAVIN	Acute Kidney Injury	0	0.043118	D000740 ||| D011537	Anemia ||| Pruritus
	CHEMBL1534	D007676	RIBOFLAVIN	Kidney Failure, Chronic	0	0.0278418	D000740 ||| D011537	Anemia ||| Pruritus
	CHEMBL1534	D003556	RIBOFLAVIN	Cystitis	0	0.0414156	D000740 ||| D011537	Anemia ||| Pruritus
	CHEMBL1534	D011470	RIBOFLAVIN	Prostatic Hyperplasia	0	0.0238718	D000740 ||| D011537	Anemia ||| Pruritus
	CHEMBL1534	D011472	RIBOFLAVIN	Prostatitis	0	0.064539	D000740 ||| D011537	Anemia ||| Pruritus
	CHEMBL1534	D005348	RIBOFLAVIN	Fibrocystic Breast Disease	0	0.0753149	D000740 ||| D011537	Anemia ||| Pruritus
	CHEMBL1534	D006177	RIBOFLAVIN	Gynecomastia	0	0.0161389	D000740 ||| D011537	Anemia ||| Pruritus
	CHEMBL1534	D004715	RIBOFLAVIN	Endometriosis	0	0.0203377	D000740 ||| D011537	Anemia ||| Pruritus
	CHEMBL1534	D003680	RIBOFLAVIN	Deglutition Disorders	0	0.0742618	D000740 ||| D011537	Anemia ||| Pruritus
	CHEMBL1534	D001201	RIBOFLAVIN	Ascites	0	0.021801	D000740 ||| D011537	Anemia ||| Pruritus
	CHEMBL1534	D005076	RIBOFLAVIN	Exanthema	0	0.0293736	D000740 ||| D011537	Anemia ||| Pruritus
	CHEMBL1534	D014717	RIBOFLAVIN	Vertigo	0	0.0160005	D000740 ||| D011537	Anemia ||| Pruritus
	CHEMBL1534	D013575	RIBOFLAVIN	Syncope	0	0.0225814	D000740 ||| D011537	Anemia ||| Pruritus
	CHEMBL1534	D007766	RIBOFLAVIN	Lacrimal Apparatus Diseases	0	0.0349858	D000740 ||| D011537	Anemia ||| Pruritus
	CHEMBL1534	D006471	RIBOFLAVIN	Gastrointestinal Hemorrhage	0	0.105182	D000740 ||| D011537	Anemia ||| Pruritus
	CHEMBL1534	D010437	RIBOFLAVIN	Peptic Ulcer	0	0.0217226	D000740 ||| D011537	Anemia ||| Pruritus
	CHEMBL1534	D005921	RIBOFLAVIN	Glomerulonephritis	0	0.0171277	D000740 ||| D011537	Anemia ||| Pruritus
	CHEMBL1534	D006333	RIBOFLAVIN	Heart Failure	0	0.0165948	D000740 ||| D011537	Anemia ||| Pruritus
	CHEMBL1534	D006547	RIBOFLAVIN	Hernia	0	0.0299906	D000740 ||| D011537	Anemia ||| Pruritus
	CHEMBL1534	D006689	RIBOFLAVIN	Hodgkin Disease	0	0.0350487	D000740 ||| D011537	Anemia ||| Pruritus
	CHEMBL1534	D008113	RIBOFLAVIN	Liver Neoplasms	0	0.0306966	D000740 ||| D011537	Anemia ||| Pruritus
	CHEMBL1534	D010051	RIBOFLAVIN	Ovarian Neoplasms	0	0.0595395	D000740 ||| D011537	Anemia ||| Pruritus
	CHEMBL1534	D011471	RIBOFLAVIN	Prostatic Neoplasms	0	0.0126063	D000740 ||| D011537	Anemia ||| Pruritus
	CHEMBL1534	D000647	RIBOFLAVIN	Amnesia	0	0.0257787	D000740 ||| D011537	Anemia ||| Pruritus
	CHEMBL1534	D007951	RIBOFLAVIN	Leukemia, Myeloid	0	0.0409019	D000740 ||| D011537	Anemia ||| Pruritus
	CHEMBL1534	D000152	RIBOFLAVIN	Acne Vulgaris	0	0.0456098	D000740 ||| D011537	Anemia ||| Pruritus
	CHEMBL1534	D000740	RIBOFLAVIN	Anemia	1	0.0483548	D011537	Pruritus
	CHEMBL1534	D001064	RIBOFLAVIN	Appendicitis	0	0.0153485	D000740 ||| D011537	Anemia ||| Pruritus
	CHEMBL1534	D003248	RIBOFLAVIN	Constipation	0	0.0449811	D000740 ||| D011537	Anemia ||| Pruritus
	CHEMBL1534	D015352	RIBOFLAVIN	Dry Eye Syndromes	0	0.0630523	D000740 ||| D011537	Anemia ||| Pruritus
	CHEMBL1534	D004381	RIBOFLAVIN	Duodenal Ulcer	0	0.056107	D000740 ||| D011537	Anemia ||| Pruritus
	CHEMBL1534	D015837	RIBOFLAVIN	Vestibular Diseases	0	0.0496213	D000740 ||| D011537	Anemia ||| Pruritus
	CHEMBL1534	D005705	RIBOFLAVIN	Gallbladder Diseases	0	0.0484658	D000740 ||| D011537	Anemia ||| Pruritus
	CHEMBL1534	D006073	RIBOFLAVIN	Gout	0	0.0638671	D000740 ||| D011537	Anemia ||| Pruritus
	CHEMBL1534	D001145	RIBOFLAVIN	Arrhythmias, Cardiac	0	0.0397737	D000740 ||| D011537	Anemia ||| Pruritus
	CHEMBL1534	D043183	RIBOFLAVIN	Irritable Bowel Syndrome	0	0.0630538	D000740 ||| D011537	Anemia ||| Pruritus
	CHEMBL1534	D001851	RIBOFLAVIN	Bone Diseases, Metabolic	0	0.0556076	D000740 ||| D011537	Anemia ||| Pruritus
	CHEMBL1534	D010024	RIBOFLAVIN	Osteoporosis	0	0.0762219	D000740 ||| D011537	Anemia ||| Pruritus
	CHEMBL1534	D009443	RIBOFLAVIN	Neuritis	0	0.0274514	D000740 ||| D011537	Anemia ||| Pruritus
	CHEMBL1534	D010538	RIBOFLAVIN	Peritonitis	0	0.0355061	D000740 ||| D011537	Anemia ||| Pruritus
	CHEMBL1534	D010998	RIBOFLAVIN	Pleurisy	0	0.10096	D000740 ||| D011537	Anemia ||| Pruritus
	CHEMBL1534	D011565	RIBOFLAVIN	Psoriasis	0	0.0286843	D000740 ||| D011537	Anemia ||| Pruritus
	CHEMBL1534	D012163	RIBOFLAVIN	Retinal Detachment	0	0.0438009	D000740 ||| D011537	Anemia ||| Pruritus
	CHEMBL1534	D012393	RIBOFLAVIN	Rosacea	0	0.0117077	D000740 ||| D011537	Anemia ||| Pruritus
	CHEMBL1534	D006042	RIBOFLAVIN	Goiter	0	0.0311573	D000740 ||| D011537	Anemia ||| Pruritus
	CHEMBL1534	D002546	RIBOFLAVIN	Ischemic Attack, Transient	0	0.0251232	D000740 ||| D011537	Anemia ||| Pruritus
	CHEMBL1534	D000083242	RIBOFLAVIN	Ischemic Stroke	0	0.0493271	D000740 ||| D011537	Anemia ||| Pruritus
	CHEMBL1534	D012891	RIBOFLAVIN	Sleep Apnea Syndromes	0	0.0472954	D000740 ||| D011537	Anemia ||| Pruritus
	CHEMBL1534	D013921	RIBOFLAVIN	Thrombocytopenia	0	0.0257042	D000740 ||| D011537	Anemia ||| Pruritus
	CHEMBL1534	D015179	RIBOFLAVIN	Colorectal Neoplasms	0	0.0539093	D000740	Anemia
	CHEMBL1534	D006627	RIBOFLAVIN	Hirschsprung Disease	0	0.0191021	D000740	Anemia
	CHEMBL1534	D013964	RIBOFLAVIN	Thyroid Neoplasms	0	0.0141293	D000740	Anemia
	CHEMBL1534	D010001	RIBOFLAVIN	Osteitis Deformans	0	0.0567237	D000740	Anemia
	CHEMBL1534	D007018	RIBOFLAVIN	Hypopituitarism	0	0.0282344	D000740	Anemia
	CHEMBL1534	D020246	RIBOFLAVIN	Venous Thrombosis	0	0.0184646	D000740	Anemia
	CHEMBL1534	D000075224	RIBOFLAVIN	Cardiac Conduction System Disease	0	0.00845377	D000740 ||| D011537	Anemia ||| Pruritus
	CHEMBL1534	D003731	RIBOFLAVIN	Dental Caries	0	0.0199437	D000740 ||| D011537	Anemia ||| Pruritus
	CHEMBL1534	D005242	RIBOFLAVIN	Fecal Incontinence	0	0.0564526	D000740 ||| D011537	Anemia ||| Pruritus
	CHEMBL1534	D016055	RIBOFLAVIN	Urinary Retention	0	0.0277903	D000740 ||| D011537	Anemia ||| Pruritus
	CHEMBL1534	D011141	RIBOFLAVIN	Polyuria	0	0.0344962	D000740 ||| D011537	Anemia ||| Pruritus
	CHEMBL1534	D007762	RIBOFLAVIN	Labyrinthitis	0	0.0268689	D000740 ||| D011537	Anemia ||| Pruritus
	CHEMBL1534	D012878	RIBOFLAVIN	Skin Neoplasms	0	0.0255797	D000740 ||| D011537	Anemia ||| Pruritus
	CHEMBL1534	D009260	RIBOFLAVIN	Nail Diseases	0	0.0880799	D000740 ||| D011537	Anemia ||| Pruritus
	CHEMBL1534	D016491	RIBOFLAVIN	Peripheral Vascular Diseases	0	0.0545703	D000740 ||| D011537	Anemia ||| Pruritus
	CHEMBL1534	D011111	RIBOFLAVIN	Polymyalgia Rheumatica	0	0.129489	D000740 ||| D011537	Anemia ||| Pruritus
	CHEMBL1534	D013118	RIBOFLAVIN	Spinal Cord Diseases	0	0.0157739	D000740 ||| D011537	Anemia ||| Pruritus
	CHEMBL1534	D014581	RIBOFLAVIN	Urticaria	0	0.0350158	D000740 ||| D011537	Anemia ||| Pruritus
	CHEMBL1534	D014648	RIBOFLAVIN	Varicose Veins	0	0.0817841	D000740 ||| D011537	Anemia ||| Pruritus
	CHEMBL1534	D010031	RIBOFLAVIN	Otitis	0	0.055003	D000740 ||| D011537	Anemia ||| Pruritus
	CHEMBL1534	D019966	RIBOFLAVIN	Substance-Related Disorders	0	0.0310106	D000740 ||| D011537	Anemia ||| Pruritus
	CHEMBL1534	D015155	RIBOFLAVIN	Esophageal Spasm, Diffuse	0	0.0944303	D000740 ||| D011537	Anemia ||| Pruritus
	CHEMBL1042	D001289	CHOLECALCIFEROL	Attention Deficit Disorder with Hyperactivity	0	0.0430069	D000740 ||| D003248 ||| D014581	Anemia ||| Constipation ||| Urticaria
	CHEMBL1042	D001008	CHOLECALCIFEROL	Anxiety Disorders	0	0.0403607	D000740 ||| D011537 ||| D003248 ||| D014581	Anemia ||| Pruritus ||| Constipation ||| Urticaria
	CHEMBL1042	D013313	CHOLECALCIFEROL	Stress Disorders, Post-Traumatic	0	0.0502828	D000740 ||| D003248 ||| D014581	Anemia ||| Constipation ||| Urticaria
	CHEMBL1042	D000856	CHOLECALCIFEROL	Anorexia Nervosa	0	0.0399434	D000740 ||| D003248 ||| D014581	Anemia ||| Constipation ||| Urticaria
	CHEMBL1042	D015228	CHOLECALCIFEROL	Hypertriglyceridemia	0	0.0445066	D000740 ||| D003248 ||| D014581	Anemia ||| Constipation ||| Urticaria
	CHEMBL1042	D003324	CHOLECALCIFEROL	Coronary Artery Disease	0	0.051989	D000740 ||| D011537 ||| D003248 ||| D014581	Anemia ||| Pruritus ||| Constipation ||| Urticaria
	CHEMBL1042	D009765	CHOLECALCIFEROL	Obesity	0	0.0420153	D000740 ||| D011537 ||| D003248 ||| D014581	Anemia ||| Pruritus ||| Constipation ||| Urticaria
	CHEMBL1042	D010300	CHOLECALCIFEROL	Parkinson Disease	0	0.0213742	D000740 ||| D011537 ||| D003248 ||| D014581	Anemia ||| Pruritus ||| Constipation ||| Urticaria
	CHEMBL1042	D013771	CHOLECALCIFEROL	Tetralogy of Fallot	0	0.0349481	D000740 ||| D003248 ||| D014581	Anemia ||| Constipation ||| Urticaria
	CHEMBL1042	D001172	CHOLECALCIFEROL	Arthritis, Rheumatoid	0	0.0136457	D000740 ||| D011537 ||| D003248 ||| D014581	Anemia ||| Pruritus ||| Constipation ||| Urticaria
	CHEMBL1042	D003424	CHOLECALCIFEROL	Crohn Disease	0	0.0111988	D000740 ||| D003248 ||| D014581	Anemia ||| Constipation ||| Urticaria
	CHEMBL1042	D003093	CHOLECALCIFEROL	Colitis, Ulcerative	0	0.0120669	D000740 ||| D003248 ||| D014581	Anemia ||| Constipation ||| Urticaria
	CHEMBL1042	D015212	CHOLECALCIFEROL	Inflammatory Bowel Diseases	0	0.0613839	D000740 ||| D011537 ||| D003248 ||| D014581	Anemia ||| Pruritus ||| Constipation ||| Urticaria
	CHEMBL1042	D002761	CHOLECALCIFEROL	Cholangitis	0	0.0360095	D000740 ||| D003248 ||| D014581	Anemia ||| Constipation ||| Urticaria
	CHEMBL1042	D017098	CHOLECALCIFEROL	IgA Deficiency	0	0.0566289	D000740 ||| D003248 ||| D014581	Anemia ||| Constipation ||| Urticaria
	CHEMBL1042	D008268	CHOLECALCIFEROL	Macular Degeneration	0	0.0335329	D000740 ||| D011537 ||| D003248 ||| D014581	Anemia ||| Pruritus ||| Constipation ||| Urticaria
	CHEMBL1042	D034381	CHOLECALCIFEROL	Hearing Loss	0	0.0409521	D000740 ||| D003248 ||| D014581	Anemia ||| Constipation ||| Urticaria
	CHEMBL1042	D000505	CHOLECALCIFEROL	Alopecia	0	0.021673	D000740 ||| D003248 ||| D014581	Anemia ||| Constipation ||| Urticaria
	CHEMBL1042	D019226	CHOLECALCIFEROL	Oral Ulcer	0	0.125796	D000740 ||| D003248 ||| D014581	Anemia ||| Constipation ||| Urticaria
	CHEMBL1042	D000787	CHOLECALCIFEROL	Angina Pectoris	0	0.0550314	D000740 ||| D011537 ||| D003248 ||| D014581	Anemia ||| Pruritus ||| Constipation ||| Urticaria
	CHEMBL1042	D065631	CHOLECALCIFEROL	Rhinitis, Allergic	0	0.062698	D000740 ||| D011537 ||| D003248 ||| D014581	Anemia ||| Pruritus ||| Constipation ||| Urticaria
	CHEMBL1042	D001249	CHOLECALCIFEROL	Asthma	0	0.0626135	D000740 ||| D011537 ||| D003248 ||| D014581	Anemia ||| Pruritus ||| Constipation ||| Urticaria
	CHEMBL1042	D005764	CHOLECALCIFEROL	Gastroesophageal Reflux	0	0.0210729	D000740 ||| D011537 ||| D003248 ||| D014581	Anemia ||| Pruritus ||| Constipation ||| Urticaria
	CHEMBL1042	D007037	CHOLECALCIFEROL	Hypothyroidism	0	0.0227958	D000740 ||| D003248 ||| D014581	Anemia ||| Constipation ||| Urticaria
	CHEMBL1042	D008881	CHOLECALCIFEROL	Migraine Disorders	0	0.048022	D000740 ||| D011537 ||| D003248 ||| D014581	Anemia ||| Pruritus ||| Constipation ||| Urticaria
	CHEMBL1042	D004485	CHOLECALCIFEROL	Eczema	0	0.0250608	D000740 ||| D011537 ||| D003248 ||| D014581	Anemia ||| Pruritus ||| Constipation ||| Urticaria
	CHEMBL1042	D006937	CHOLECALCIFEROL	Hypercholesterolemia	0	0.015021	D000740 ||| D011537 ||| D003248 ||| D014581	Anemia ||| Pruritus ||| Constipation ||| Urticaria
	CHEMBL1042	D012626	CHOLECALCIFEROL	Sebaceous Gland Neoplasms	0	0.0683232	D000740 ||| D003248 ||| D014581	Anemia ||| Constipation ||| Urticaria
	CHEMBL1042	D001943	CHOLECALCIFEROL	Breast Neoplasms	0	0.0576167	D000740 ||| D011537 ||| D003248 ||| D014581	Anemia ||| Pruritus ||| Constipation ||| Urticaria
	CHEMBL1042	D002280	CHOLECALCIFEROL	Carcinoma, Basal Cell	0	0.038804	D000740 ||| D011537 ||| D003248 ||| D014581	Anemia ||| Pruritus ||| Constipation ||| Urticaria
	CHEMBL1042	D000230	CHOLECALCIFEROL	Adenocarcinoma	0	0.0377059	D000740 ||| D003248 ||| D014581	Anemia ||| Constipation ||| Urticaria
	CHEMBL1042	D002386	CHOLECALCIFEROL	Cataract	0	0.0318737	D000740 ||| D011537 ||| D003248 ||| D014581	Anemia ||| Pruritus ||| Constipation ||| Urticaria
	CHEMBL1042	D006552	CHOLECALCIFEROL	Hernia, Inguinal	0	0.062473	D000740 ||| D011537 ||| D003248 ||| D014581	Anemia ||| Pruritus ||| Constipation ||| Urticaria
	CHEMBL1042	D012005	CHOLECALCIFEROL	Rectal Prolapse	0	0.0848098	D000740 ||| D003248 ||| D014581	Anemia ||| Constipation ||| Urticaria
	CHEMBL1042	D014029	CHOLECALCIFEROL	Tobacco Use Disorder	0	0.0152093	D000740 ||| D003248 ||| D014581	Anemia ||| Constipation ||| Urticaria
	CHEMBL1042	D009203	CHOLECALCIFEROL	Myocardial Infarction	0	0.0149722	D000740 ||| D011537 ||| D003248 ||| D014581	Anemia ||| Pruritus ||| Constipation ||| Urticaria
	CHEMBL1042	D005756	CHOLECALCIFEROL	Gastritis	0	0.0401905	D000740 ||| D011537 ||| D003248 ||| D014581	Anemia ||| Pruritus ||| Constipation ||| Urticaria
	CHEMBL1042	D006548	CHOLECALCIFEROL	Hernia, Diaphragmatic	0	0.0542611	D000740 ||| D011537 ||| D003248 ||| D014581	Anemia ||| Pruritus ||| Constipation ||| Urticaria
	CHEMBL1042	D000076385	CHOLECALCIFEROL	Diverticular Diseases	0	0.0154514	D000740 ||| D003248 ||| D014581	Anemia ||| Constipation ||| Urticaria
	CHEMBL1042	D007319	CHOLECALCIFEROL	Sleep Initiation and Maintenance Disorders	0	0.0548976	D000740 ||| D011537 ||| D003248 ||| D014581	Anemia ||| Pruritus ||| Constipation ||| Urticaria
	CHEMBL1042	D009290	CHOLECALCIFEROL	Narcolepsy	0	0.0442515	D000740 ||| D011537 ||| D003248 ||| D014581	Anemia ||| Pruritus ||| Constipation ||| Urticaria
	CHEMBL1042	D003922	CHOLECALCIFEROL	Diabetes Mellitus, Type 1	0	0.0540357	D000740 ||| D003248 ||| D014581	Anemia ||| Constipation ||| Urticaria
	CHEMBL1042	D002446	CHOLECALCIFEROL	Celiac Disease	0	0.00695512	D000740 ||| D003248 ||| D014581	Anemia ||| Constipation ||| Urticaria
	CHEMBL1042	D008105	CHOLECALCIFEROL	Liver Cirrhosis, Biliary	0	0.0261127	D000740 ||| D003248 ||| D014581	Anemia ||| Constipation ||| Urticaria
	CHEMBL1042	D014820	CHOLECALCIFEROL	Vitiligo	0	0.0806303	D000740 ||| D003248 ||| D014581	Anemia ||| Constipation ||| Urticaria
	CHEMBL1042	D009798	CHOLECALCIFEROL	Ocular Hypertension	0	0.0428271	D000740 ||| D003248 ||| D014581	Anemia ||| Constipation ||| Urticaria
	CHEMBL1042	D009447	CHOLECALCIFEROL	Neuroblastoma	0	0.025522	D000740 ||| D003248 ||| D014581	Anemia ||| Constipation ||| Urticaria
	CHEMBL1042	D012559	CHOLECALCIFEROL	Schizophrenia	0	0.0249458	D000740 ||| D011537 ||| D003248 ||| D014581	Anemia ||| Pruritus ||| Constipation ||| Urticaria
	CHEMBL1042	D000690	CHOLECALCIFEROL	Amyotrophic Lateral Sclerosis	0	0.0247299	D000740 ||| D003248 ||| D014581	Anemia ||| Constipation ||| Urticaria
	CHEMBL1042	D008180	CHOLECALCIFEROL	Lupus Erythematosus, Systemic	0	0.0448886	D000740 ||| D011537 ||| D003248 ||| D014581	Anemia ||| Pruritus ||| Constipation ||| Urticaria
	CHEMBL1042	D000437	CHOLECALCIFEROL	Alcoholism	0	0.0236979	D000740 ||| D003248 ||| D014581	Anemia ||| Constipation ||| Urticaria
	CHEMBL1042	D000067877	CHOLECALCIFEROL	Autism Spectrum Disorder	0	0.0550291	D000740 ||| D003248 ||| D014581	Anemia ||| Constipation ||| Urticaria
	CHEMBL1042	D001714	CHOLECALCIFEROL	Bipolar Disorder	0	0.0301185	D000740 ||| D011537 ||| D003248 ||| D014581	Anemia ||| Pruritus ||| Constipation ||| Urticaria
	CHEMBL1042	D009771	CHOLECALCIFEROL	Obsessive-Compulsive Disorder	0	0.0440439	D000740 ||| D003248 ||| D014581	Anemia ||| Constipation ||| Urticaria
	CHEMBL1042	D003924	CHOLECALCIFEROL	Diabetes Mellitus, Type 2	0	0.0387944	D000740 ||| D003248 ||| D014581	Anemia ||| Constipation ||| Urticaria
	CHEMBL1042	D000544	CHOLECALCIFEROL	Alzheimer Disease	0	0.0301396	D000740 ||| D003248 ||| D014581	Anemia ||| Constipation ||| Urticaria
	CHEMBL1042	D004827	CHOLECALCIFEROL	Epilepsy	0	0.0366118	D000740 ||| D011537 ||| D003248 ||| D014581	Anemia ||| Pruritus ||| Constipation ||| Urticaria
	CHEMBL1042	D005901	CHOLECALCIFEROL	Glaucoma	0	0.0514105	D000740 ||| D011537 ||| D003248 ||| D014581	Anemia ||| Pruritus ||| Constipation ||| Urticaria
	CHEMBL1042	D051436	CHOLECALCIFEROL	Renal Insufficiency, Chronic	0	0.0161645	D000740 ||| D003248 ||| D014581	Anemia ||| Constipation ||| Urticaria
	CHEMBL1042	D013167	CHOLECALCIFEROL	Spondylitis, Ankylosing	0	0.0666038	D000740 ||| D003248 ||| D014581	Anemia ||| Constipation ||| Urticaria
	CHEMBL1042	D003863	CHOLECALCIFEROL	Depression	0	0.0415149	D000740 ||| D011537 ||| D003248 ||| D014581	Anemia ||| Pruritus ||| Constipation ||| Urticaria
	CHEMBL1042	D010003	CHOLECALCIFEROL	Osteoarthritis	0	0.023629	D000740 ||| D011537 ||| D003248 ||| D014581	Anemia ||| Pruritus ||| Constipation ||| Urticaria
	CHEMBL1042	D000419	CHOLECALCIFEROL	Albuminuria	0	0.0315133	D000740 ||| D003248 ||| D014581	Anemia ||| Constipation ||| Urticaria
	CHEMBL1042	D001281	CHOLECALCIFEROL	Atrial Fibrillation	0	0.0261711	D000740 ||| D011537 ||| D003248 ||| D014581	Anemia ||| Pruritus ||| Constipation ||| Urticaria
	CHEMBL1042	D006973	CHOLECALCIFEROL	Hypertension	0	0.0554684	D000740 ||| D011537 ||| D003248 ||| D014581	Anemia ||| Pruritus ||| Constipation ||| Urticaria
	CHEMBL1042	D006327	CHOLECALCIFEROL	Heart Block	0	0.0416995	D000740 ||| D011537 ||| D003248 ||| D014581	Anemia ||| Pruritus ||| Constipation ||| Urticaria
	CHEMBL1042	D055623	CHOLECALCIFEROL	Keratosis, Actinic	0	0.0301947	D000740 ||| D011537 ||| D003248 ||| D014581	Anemia ||| Pruritus ||| Constipation ||| Urticaria
	CHEMBL1042	D001991	CHOLECALCIFEROL	Bronchitis	0	0.0660005	D000740 ||| D011537 ||| D003248 ||| D014581	Anemia ||| Pruritus ||| Constipation ||| Urticaria
	CHEMBL1042	D008175	CHOLECALCIFEROL	Lung Neoplasms	0	0.0232564	D000740 ||| D011537 ||| D003248 ||| D014581	Anemia ||| Pruritus ||| Constipation ||| Urticaria
	CHEMBL1042	D008545	CHOLECALCIFEROL	Melanoma	0	0.0194835	D000740 ||| D011537 ||| D003248 ||| D014581	Anemia ||| Pruritus ||| Constipation ||| Urticaria
	CHEMBL1042	D008228	CHOLECALCIFEROL	Lymphoma, Non-Hodgkin	0	0.0882684	D000740 ||| D011537 ||| D003248 ||| D014581	Anemia ||| Pruritus ||| Constipation ||| Urticaria
	CHEMBL1042	D002294	CHOLECALCIFEROL	Carcinoma, Squamous Cell	0	0.0335293	D000740 ||| D011537 ||| D003248 ||| D014581	Anemia ||| Pruritus ||| Constipation ||| Urticaria
	CHEMBL1042	D002349	CHOLECALCIFEROL	Carpal Tunnel Syndrome	0	0.127221	D000740 ||| D011537 ||| D003248 ||| D014581	Anemia ||| Pruritus ||| Constipation ||| Urticaria
	CHEMBL1042	D016883	CHOLECALCIFEROL	Diabetic Ketoacidosis	0	0.130577	D000740 ||| D011537 ||| D003248 ||| D014581	Anemia ||| Pruritus ||| Constipation ||| Urticaria
	CHEMBL1042	D001749	CHOLECALCIFEROL	Urinary Bladder Neoplasms	0	0.0295218	D000740 ||| D011537 ||| D003248 ||| D014581	Anemia ||| Pruritus ||| Constipation ||| Urticaria
	CHEMBL1042	D007889	CHOLECALCIFEROL	Leiomyoma	0	0.0195672	D000740 ||| D011537 ||| D003248 ||| D014581	Anemia ||| Pruritus ||| Constipation ||| Urticaria
	CHEMBL1042	D018798	CHOLECALCIFEROL	Anemia, Iron-Deficiency	0	0.0367055	D000740 ||| D011537 ||| D003248 ||| D014581	Anemia ||| Pruritus ||| Constipation ||| Urticaria
	CHEMBL1042	D000380	CHOLECALCIFEROL	Agranulocytosis	0	0.0488798	D000740 ||| D011537 ||| D003248 ||| D014581	Anemia ||| Pruritus ||| Constipation ||| Urticaria
	CHEMBL1042	D012893	CHOLECALCIFEROL	Sleep Wake Disorders	0	0.0214529	D000740 ||| D011537 ||| D003248 ||| D014581	Anemia ||| Pruritus ||| Constipation ||| Urticaria
	CHEMBL1042	D006429	CHOLECALCIFEROL	Hemiplegia	0	0.0279197	D000740 ||| D011537 ||| D003248 ||| D014581	Anemia ||| Pruritus ||| Constipation ||| Urticaria
	CHEMBL1042	D011655	CHOLECALCIFEROL	Pulmonary Embolism	0	0.0257567	D000740 ||| D011537 ||| D003248 ||| D014581	Anemia ||| Pruritus ||| Constipation ||| Urticaria
	CHEMBL1042	D009202	CHOLECALCIFEROL	Cardiomyopathies	0	0.0454112	D000740 ||| D011537 ||| D003248 ||| D014581	Anemia ||| Pruritus ||| Constipation ||| Urticaria
	CHEMBL1042	D013345	CHOLECALCIFEROL	Subarachnoid Hemorrhage	0	0.0699976	D000740 ||| D011537 ||| D003248 ||| D014581	Anemia ||| Pruritus ||| Constipation ||| Urticaria
	CHEMBL1042	D002543	CHOLECALCIFEROL	Cerebral Hemorrhage	0	0.0760748	D000740 ||| D011537 ||| D003248 ||| D014581	Anemia ||| Pruritus ||| Constipation ||| Urticaria
	CHEMBL1042	D002544	CHOLECALCIFEROL	Cerebral Infarction	0	0.0577903	D000740 ||| D011537 ||| D003248 ||| D014581	Anemia ||| Pruritus ||| Constipation ||| Urticaria
	CHEMBL1042	D050197	CHOLECALCIFEROL	Arteriosclerosis	0	0.114514	D000740 ||| D011537 ||| D003248 ||| D014581	Anemia ||| Pruritus ||| Constipation ||| Urticaria
	CHEMBL1042	D010689	CHOLECALCIFEROL	Phlebitis	0	0.0262372	D000740 ||| D011537 ||| D003248 ||| D014581	Anemia ||| Pruritus ||| Constipation ||| Urticaria
	CHEMBL1042	D006484	CHOLECALCIFEROL	Hemorrhoids	0	0.0376193	D000740 ||| D011537 ||| D003248 ||| D014581	Anemia ||| Pruritus ||| Constipation ||| Urticaria
	CHEMBL1042	D007022	CHOLECALCIFEROL	Hypotension	0	0.0513802	D000740 ||| D011537 ||| D003248 ||| D014581	Anemia ||| Pruritus ||| Constipation ||| Urticaria
	CHEMBL1042	D012852	CHOLECALCIFEROL	Sinusitis	0	0.0675955	D000740 ||| D011537 ||| D003248 ||| D014581	Anemia ||| Pruritus ||| Constipation ||| Urticaria
	CHEMBL1042	D010996	CHOLECALCIFEROL	Pleural Effusion	0	0.0386191	D000740 ||| D011537 ||| D003248 ||| D014581	Anemia ||| Pruritus ||| Constipation ||| Urticaria
	CHEMBL1042	D011030	CHOLECALCIFEROL	Pneumothorax	0	0.0275974	D000740 ||| D011537 ||| D003248 ||| D014581	Anemia ||| Pruritus ||| Constipation ||| Urticaria
	CHEMBL1042	D014060	CHOLECALCIFEROL	Tongue Diseases	0	0.0236611	D000740 ||| D011537 ||| D003248 ||| D014581	Anemia ||| Pruritus ||| Constipation ||| Urticaria
	CHEMBL1042	D004941	CHOLECALCIFEROL	Esophagitis	0	0.0602884	D000740 ||| D011537 ||| D003248 ||| D014581	Anemia ||| Pruritus ||| Constipation ||| Urticaria
	CHEMBL1042	D013276	CHOLECALCIFEROL	Stomach Ulcer	0	0.0256166	D000740 ||| D011537 ||| D003248 ||| D014581	Anemia ||| Pruritus ||| Constipation ||| Urticaria
	CHEMBL1042	D004415	CHOLECALCIFEROL	Dyspepsia	0	0.0338036	D000740 ||| D011537 ||| D003248 ||| D014581	Anemia ||| Pruritus ||| Constipation ||| Urticaria
	CHEMBL1042	D002769	CHOLECALCIFEROL	Cholelithiasis	0	0.0161713	D000740 ||| D011537 ||| D003248 ||| D014581	Anemia ||| Pruritus ||| Constipation ||| Urticaria
	CHEMBL1042	D002764	CHOLECALCIFEROL	Cholecystitis	0	0.0113204	D000740 ||| D011537 ||| D003248 ||| D014581	Anemia ||| Pruritus ||| Constipation ||| Urticaria
	CHEMBL1042	D010195	CHOLECALCIFEROL	Pancreatitis	0	0.0482888	D000740 ||| D011537 ||| D003248 ||| D014581	Anemia ||| Pruritus ||| Constipation ||| Urticaria
	CHEMBL1042	D008286	CHOLECALCIFEROL	Malabsorption Syndromes	0	0.0207162	D000740 ||| D011537 ||| D003248 ||| D014581	Anemia ||| Pruritus ||| Constipation ||| Urticaria
	CHEMBL1042	D002481	CHOLECALCIFEROL	Cellulitis	0	0.0332651	D000740 ||| D011537 ||| D003248 ||| D014581	Anemia ||| Pruritus ||| Constipation ||| Urticaria
	CHEMBL1042	D011537	CHOLECALCIFEROL	Pruritus	1	0.0521421	D000740 ||| D003248 ||| D014581	Anemia ||| Constipation ||| Urticaria
	CHEMBL1042	D008010	CHOLECALCIFEROL	Lichen Planus	0	0.0260942	D000740 ||| D011537 ||| D003248 ||| D014581	Anemia ||| Pruritus ||| Constipation ||| Urticaria
	CHEMBL1042	D017492	CHOLECALCIFEROL	Keratosis, Seborrheic	0	0.0336831	D000740 ||| D011537 ||| D003248 ||| D014581	Anemia ||| Pruritus ||| Constipation ||| Urticaria
	CHEMBL1042	D011704	CHOLECALCIFEROL	Pyelonephritis	0	0.0291071	D000740 ||| D011537 ||| D003248 ||| D014581	Anemia ||| Pruritus ||| Constipation ||| Urticaria
	CHEMBL1042	D058186	CHOLECALCIFEROL	Acute Kidney Injury	0	0.0334903	D000740 ||| D011537 ||| D003248 ||| D014581	Anemia ||| Pruritus ||| Constipation ||| Urticaria
	CHEMBL1042	D007676	CHOLECALCIFEROL	Kidney Failure, Chronic	0	0.0437522	D000740 ||| D011537 ||| D003248 ||| D014581	Anemia ||| Pruritus ||| Constipation ||| Urticaria
	CHEMBL1042	D003556	CHOLECALCIFEROL	Cystitis	0	0.0281061	D000740 ||| D011537 ||| D003248 ||| D014581	Anemia ||| Pruritus ||| Constipation ||| Urticaria
	CHEMBL1042	D011470	CHOLECALCIFEROL	Prostatic Hyperplasia	0	0.0454168	D000740 ||| D011537 ||| D003248 ||| D014581	Anemia ||| Pruritus ||| Constipation ||| Urticaria
	CHEMBL1042	D011472	CHOLECALCIFEROL	Prostatitis	0	0.0192426	D000740 ||| D011537 ||| D003248 ||| D014581	Anemia ||| Pruritus ||| Constipation ||| Urticaria
	CHEMBL1042	D005348	CHOLECALCIFEROL	Fibrocystic Breast Disease	0	0.091655	D000740 ||| D011537 ||| D003248 ||| D014581	Anemia ||| Pruritus ||| Constipation ||| Urticaria
	CHEMBL1042	D006177	CHOLECALCIFEROL	Gynecomastia	0	0.0356515	D000740 ||| D011537 ||| D003248 ||| D014581	Anemia ||| Pruritus ||| Constipation ||| Urticaria
	CHEMBL1042	D004715	CHOLECALCIFEROL	Endometriosis	0	0.012556	D000740 ||| D011537 ||| D003248 ||| D014581	Anemia ||| Pruritus ||| Constipation ||| Urticaria
	CHEMBL1042	D003680	CHOLECALCIFEROL	Deglutition Disorders	0	0.0154194	D000740 ||| D011537 ||| D003248 ||| D014581	Anemia ||| Pruritus ||| Constipation ||| Urticaria
	CHEMBL1042	D001201	CHOLECALCIFEROL	Ascites	0	0.0399538	D000740 ||| D011537 ||| D003248 ||| D014581	Anemia ||| Pruritus ||| Constipation ||| Urticaria
	CHEMBL1042	D005076	CHOLECALCIFEROL	Exanthema	0	0.020899	D000740 ||| D011537 ||| D003248 ||| D014581	Anemia ||| Pruritus ||| Constipation ||| Urticaria
	CHEMBL1042	D014717	CHOLECALCIFEROL	Vertigo	0	0.0120268	D000740 ||| D011537 ||| D003248 ||| D014581	Anemia ||| Pruritus ||| Constipation ||| Urticaria
	CHEMBL1042	D013575	CHOLECALCIFEROL	Syncope	0	0.0231319	D000740 ||| D011537 ||| D003248 ||| D014581	Anemia ||| Pruritus ||| Constipation ||| Urticaria
	CHEMBL1042	D007766	CHOLECALCIFEROL	Lacrimal Apparatus Diseases	0	0.00964097	D000740 ||| D011537 ||| D003248 ||| D014581	Anemia ||| Pruritus ||| Constipation ||| Urticaria
	CHEMBL1042	D006471	CHOLECALCIFEROL	Gastrointestinal Hemorrhage	0	0.0235339	D000740 ||| D011537 ||| D003248 ||| D014581	Anemia ||| Pruritus ||| Constipation ||| Urticaria
	CHEMBL1042	D010437	CHOLECALCIFEROL	Peptic Ulcer	0	0.0123893	D000740 ||| D011537 ||| D003248 ||| D014581	Anemia ||| Pruritus ||| Constipation ||| Urticaria
	CHEMBL1042	D005921	CHOLECALCIFEROL	Glomerulonephritis	0	0.034475	D000740 ||| D011537 ||| D003248 ||| D014581	Anemia ||| Pruritus ||| Constipation ||| Urticaria
	CHEMBL1042	D006333	CHOLECALCIFEROL	Heart Failure	0	0.0251364	D000740 ||| D011537 ||| D003248 ||| D014581	Anemia ||| Pruritus ||| Constipation ||| Urticaria
	CHEMBL1042	D006547	CHOLECALCIFEROL	Hernia	0	0.0174394	D000740 ||| D011537 ||| D003248 ||| D014581	Anemia ||| Pruritus ||| Constipation ||| Urticaria
	CHEMBL1042	D006689	CHOLECALCIFEROL	Hodgkin Disease	0	0.0443706	D000740 ||| D011537 ||| D003248 ||| D014581	Anemia ||| Pruritus ||| Constipation ||| Urticaria
	CHEMBL1042	D008113	CHOLECALCIFEROL	Liver Neoplasms	0	0.0349718	D000740 ||| D011537 ||| D003248 ||| D014581	Anemia ||| Pruritus ||| Constipation ||| Urticaria
	CHEMBL1042	D010051	CHOLECALCIFEROL	Ovarian Neoplasms	0	0.0243724	D000740 ||| D011537 ||| D003248 ||| D014581	Anemia ||| Pruritus ||| Constipation ||| Urticaria
	CHEMBL1042	D011471	CHOLECALCIFEROL	Prostatic Neoplasms	0	0.0133815	D000740 ||| D011537 ||| D003248 ||| D014581	Anemia ||| Pruritus ||| Constipation ||| Urticaria
	CHEMBL1042	D000647	CHOLECALCIFEROL	Amnesia	0	0.040544	D000740 ||| D011537 ||| D003248 ||| D014581	Anemia ||| Pruritus ||| Constipation ||| Urticaria
	CHEMBL1042	D007951	CHOLECALCIFEROL	Leukemia, Myeloid	0	0.0520954	D000740 ||| D011537 ||| D003248 ||| D014581	Anemia ||| Pruritus ||| Constipation ||| Urticaria
	CHEMBL1042	D000152	CHOLECALCIFEROL	Acne Vulgaris	0	0.0811548	D000740 ||| D011537 ||| D003248 ||| D014581	Anemia ||| Pruritus ||| Constipation ||| Urticaria
	CHEMBL1042	D000740	CHOLECALCIFEROL	Anemia	1	0.0425229	D011537 ||| D003248 ||| D014581	Pruritus ||| Constipation ||| Urticaria
	CHEMBL1042	D001064	CHOLECALCIFEROL	Appendicitis	0	0.0424533	D000740 ||| D011537 ||| D003248 ||| D014581	Anemia ||| Pruritus ||| Constipation ||| Urticaria
	CHEMBL1042	D003248	CHOLECALCIFEROL	Constipation	1	0.0616121	D000740 ||| D011537 ||| D014581	Anemia ||| Pruritus ||| Urticaria
	CHEMBL1042	D015352	CHOLECALCIFEROL	Dry Eye Syndromes	0	0.0597703	D000740 ||| D011537 ||| D003248 ||| D014581	Anemia ||| Pruritus ||| Constipation ||| Urticaria
	CHEMBL1042	D004381	CHOLECALCIFEROL	Duodenal Ulcer	0	0.024931	D000740 ||| D011537 ||| D003248 ||| D014581	Anemia ||| Pruritus ||| Constipation ||| Urticaria
	CHEMBL1042	D015837	CHOLECALCIFEROL	Vestibular Diseases	0	0.0425357	D000740 ||| D011537 ||| D003248 ||| D014581	Anemia ||| Pruritus ||| Constipation ||| Urticaria
	CHEMBL1042	D005705	CHOLECALCIFEROL	Gallbladder Diseases	0	0.0595342	D000740 ||| D011537 ||| D003248 ||| D014581	Anemia ||| Pruritus ||| Constipation ||| Urticaria
	CHEMBL1042	D006073	CHOLECALCIFEROL	Gout	0	0.0296384	D000740 ||| D011537 ||| D003248 ||| D014581	Anemia ||| Pruritus ||| Constipation ||| Urticaria
	CHEMBL1042	D001145	CHOLECALCIFEROL	Arrhythmias, Cardiac	0	0.0529028	D000740 ||| D011537 ||| D003248 ||| D014581	Anemia ||| Pruritus ||| Constipation ||| Urticaria
	CHEMBL1042	D043183	CHOLECALCIFEROL	Irritable Bowel Syndrome	0	0.0618005	D000740 ||| D011537 ||| D003248 ||| D014581	Anemia ||| Pruritus ||| Constipation ||| Urticaria
	CHEMBL1042	D001851	CHOLECALCIFEROL	Bone Diseases, Metabolic	0	0.11939	D000740 ||| D011537 ||| D003248 ||| D014581	Anemia ||| Pruritus ||| Constipation ||| Urticaria
	CHEMBL1042	D010024	CHOLECALCIFEROL	Osteoporosis	0	0.0340004	D000740 ||| D011537 ||| D003248 ||| D014581	Anemia ||| Pruritus ||| Constipation ||| Urticaria
	CHEMBL1042	D009443	CHOLECALCIFEROL	Neuritis	0	0.0565505	D000740 ||| D011537 ||| D003248 ||| D014581	Anemia ||| Pruritus ||| Constipation ||| Urticaria
	CHEMBL1042	D010538	CHOLECALCIFEROL	Peritonitis	0	0.018333	D000740 ||| D011537 ||| D003248 ||| D014581	Anemia ||| Pruritus ||| Constipation ||| Urticaria
	CHEMBL1042	D010998	CHOLECALCIFEROL	Pleurisy	0	0.0406724	D000740 ||| D011537 ||| D003248 ||| D014581	Anemia ||| Pruritus ||| Constipation ||| Urticaria
	CHEMBL1042	D011565	CHOLECALCIFEROL	Psoriasis	0	0.0445427	D000740 ||| D011537 ||| D003248 ||| D014581	Anemia ||| Pruritus ||| Constipation ||| Urticaria
	CHEMBL1042	D012163	CHOLECALCIFEROL	Retinal Detachment	0	0.0775962	D000740 ||| D011537 ||| D003248 ||| D014581	Anemia ||| Pruritus ||| Constipation ||| Urticaria
	CHEMBL1042	D012393	CHOLECALCIFEROL	Rosacea	0	0.0281578	D000740 ||| D011537 ||| D003248 ||| D014581	Anemia ||| Pruritus ||| Constipation ||| Urticaria
	CHEMBL1042	D006042	CHOLECALCIFEROL	Goiter	0	0.0295943	D000740 ||| D011537 ||| D003248 ||| D014581	Anemia ||| Pruritus ||| Constipation ||| Urticaria
	CHEMBL1042	D002546	CHOLECALCIFEROL	Ischemic Attack, Transient	0	0.0268217	D000740 ||| D011537 ||| D003248 ||| D014581	Anemia ||| Pruritus ||| Constipation ||| Urticaria
	CHEMBL1042	D000083242	CHOLECALCIFEROL	Ischemic Stroke	0	0.0417765	D000740 ||| D011537 ||| D003248 ||| D014581	Anemia ||| Pruritus ||| Constipation ||| Urticaria
	CHEMBL1042	D012891	CHOLECALCIFEROL	Sleep Apnea Syndromes	0	0.0111619	D000740 ||| D011537 ||| D003248 ||| D014581	Anemia ||| Pruritus ||| Constipation ||| Urticaria
	CHEMBL1042	D013921	CHOLECALCIFEROL	Thrombocytopenia	0	0.0302419	D000740 ||| D011537 ||| D003248 ||| D014581	Anemia ||| Pruritus ||| Constipation ||| Urticaria
	CHEMBL1042	D015179	CHOLECALCIFEROL	Colorectal Neoplasms	0	0.0627372	D000740 ||| D003248 ||| D014581	Anemia ||| Constipation ||| Urticaria
	CHEMBL1042	D006627	CHOLECALCIFEROL	Hirschsprung Disease	0	0.0367903	D000740 ||| D003248 ||| D014581	Anemia ||| Constipation ||| Urticaria
	CHEMBL1042	D013964	CHOLECALCIFEROL	Thyroid Neoplasms	0	0.0324651	D000740 ||| D003248 ||| D014581	Anemia ||| Constipation ||| Urticaria
	CHEMBL1042	D010001	CHOLECALCIFEROL	Osteitis Deformans	0	0.0162331	D000740 ||| D003248 ||| D014581	Anemia ||| Constipation ||| Urticaria
	CHEMBL1042	D007018	CHOLECALCIFEROL	Hypopituitarism	0	0.0579646	D000740 ||| D003248 ||| D014581	Anemia ||| Constipation ||| Urticaria
	CHEMBL1042	D020246	CHOLECALCIFEROL	Venous Thrombosis	0	0.0575994	D000740 ||| D003248 ||| D014581	Anemia ||| Constipation ||| Urticaria
	CHEMBL1042	D000075224	CHOLECALCIFEROL	Cardiac Conduction System Disease	0	0.031103	D000740 ||| D011537 ||| D003248 ||| D014581	Anemia ||| Pruritus ||| Constipation ||| Urticaria
	CHEMBL1042	D003731	CHOLECALCIFEROL	Dental Caries	0	0.0108281	D000740 ||| D011537 ||| D003248 ||| D014581	Anemia ||| Pruritus ||| Constipation ||| Urticaria
	CHEMBL1042	D005242	CHOLECALCIFEROL	Fecal Incontinence	0	0.0727385	D000740 ||| D011537 ||| D003248 ||| D014581	Anemia ||| Pruritus ||| Constipation ||| Urticaria
	CHEMBL1042	D016055	CHOLECALCIFEROL	Urinary Retention	0	0.038564	D000740 ||| D011537 ||| D003248 ||| D014581	Anemia ||| Pruritus ||| Constipation ||| Urticaria
	CHEMBL1042	D011141	CHOLECALCIFEROL	Polyuria	0	0.0606568	D000740 ||| D011537 ||| D003248 ||| D014581	Anemia ||| Pruritus ||| Constipation ||| Urticaria
	CHEMBL1042	D007762	CHOLECALCIFEROL	Labyrinthitis	0	0.0083321	D000740 ||| D011537 ||| D003248 ||| D014581	Anemia ||| Pruritus ||| Constipation ||| Urticaria
	CHEMBL1042	D012878	CHOLECALCIFEROL	Skin Neoplasms	0	0.0315798	D000740 ||| D011537 ||| D003248 ||| D014581	Anemia ||| Pruritus ||| Constipation ||| Urticaria
	CHEMBL1042	D009260	CHOLECALCIFEROL	Nail Diseases	0	0.0484235	D000740 ||| D011537 ||| D003248 ||| D014581	Anemia ||| Pruritus ||| Constipation ||| Urticaria
	CHEMBL1042	D016491	CHOLECALCIFEROL	Peripheral Vascular Diseases	0	0.0343032	D000740 ||| D011537 ||| D003248 ||| D014581	Anemia ||| Pruritus ||| Constipation ||| Urticaria
	CHEMBL1042	D011111	CHOLECALCIFEROL	Polymyalgia Rheumatica	0	0.085647	D000740 ||| D011537 ||| D003248 ||| D014581	Anemia ||| Pruritus ||| Constipation ||| Urticaria
	CHEMBL1042	D013118	CHOLECALCIFEROL	Spinal Cord Diseases	0	0.035571	D000740 ||| D011537 ||| D003248 ||| D014581	Anemia ||| Pruritus ||| Constipation ||| Urticaria
	CHEMBL1042	D014581	CHOLECALCIFEROL	Urticaria	1	0.0613959	D000740 ||| D011537 ||| D003248	Anemia ||| Pruritus ||| Constipation
	CHEMBL1042	D014648	CHOLECALCIFEROL	Varicose Veins	0	0.0414707	D000740 ||| D011537 ||| D003248 ||| D014581	Anemia ||| Pruritus ||| Constipation ||| Urticaria
	CHEMBL1042	D010031	CHOLECALCIFEROL	Otitis	0	0.0765907	D000740 ||| D011537 ||| D003248 ||| D014581	Anemia ||| Pruritus ||| Constipation ||| Urticaria
	CHEMBL1042	D019966	CHOLECALCIFEROL	Substance-Related Disorders	0	0.0404899	D000740 ||| D011537 ||| D003248 ||| D014581	Anemia ||| Pruritus ||| Constipation ||| Urticaria
	CHEMBL1042	D015155	CHOLECALCIFEROL	Esophageal Spasm, Diffuse	0	0.0338691	D000740 ||| D011537 ||| D003248 ||| D014581	Anemia ||| Pruritus ||| Constipation ||| Urticaria
	CHEMBL1364	D001289	PYRIDOXINE	Attention Deficit Disorder with Hyperactivity	0	0.0435271	D000740	Anemia
	CHEMBL1364	D001008	PYRIDOXINE	Anxiety Disorders	0	0.0102954	D000740 ||| D011537	Anemia ||| Pruritus
	CHEMBL1364	D013313	PYRIDOXINE	Stress Disorders, Post-Traumatic	0	0.020741	D000740	Anemia
	CHEMBL1364	D000856	PYRIDOXINE	Anorexia Nervosa	0	0.0754349	D000740	Anemia
	CHEMBL1364	D015228	PYRIDOXINE	Hypertriglyceridemia	0	0.00852554	D000740	Anemia
	CHEMBL1364	D003324	PYRIDOXINE	Coronary Artery Disease	0	0.0115948	D000740 ||| D011537	Anemia ||| Pruritus
	CHEMBL1364	D009765	PYRIDOXINE	Obesity	0	0.0353644	D000740 ||| D011537	Anemia ||| Pruritus
	CHEMBL1364	D010300	PYRIDOXINE	Parkinson Disease	0	0.0129009	D000740 ||| D011537	Anemia ||| Pruritus
	CHEMBL1364	D013771	PYRIDOXINE	Tetralogy of Fallot	0	0.0129896	D000740	Anemia
	CHEMBL1364	D001172	PYRIDOXINE	Arthritis, Rheumatoid	0	0.0472548	D000740 ||| D011537	Anemia ||| Pruritus
	CHEMBL1364	D003424	PYRIDOXINE	Crohn Disease	0	0.0704134	D000740	Anemia
	CHEMBL1364	D003093	PYRIDOXINE	Colitis, Ulcerative	0	0.0488878	D000740	Anemia
	CHEMBL1364	D015212	PYRIDOXINE	Inflammatory Bowel Diseases	0	0.0174122	D000740 ||| D011537	Anemia ||| Pruritus
	CHEMBL1364	D002761	PYRIDOXINE	Cholangitis	0	0.0186314	D000740	Anemia
	CHEMBL1364	D017098	PYRIDOXINE	IgA Deficiency	0	0.0402458	D000740	Anemia
	CHEMBL1364	D008268	PYRIDOXINE	Macular Degeneration	0	0.0507766	D000740 ||| D011537	Anemia ||| Pruritus
	CHEMBL1364	D034381	PYRIDOXINE	Hearing Loss	0	0.0249187	D000740	Anemia
	CHEMBL1364	D000505	PYRIDOXINE	Alopecia	0	0.0758893	D000740	Anemia
	CHEMBL1364	D019226	PYRIDOXINE	Oral Ulcer	0	0.0270105	D000740	Anemia
	CHEMBL1364	D000787	PYRIDOXINE	Angina Pectoris	0	0.0138375	D000740 ||| D011537	Anemia ||| Pruritus
	CHEMBL1364	D065631	PYRIDOXINE	Rhinitis, Allergic	0	0.0470772	D000740 ||| D011537	Anemia ||| Pruritus
	CHEMBL1364	D001249	PYRIDOXINE	Asthma	0	0.0179974	D000740 ||| D011537	Anemia ||| Pruritus
	CHEMBL1364	D005764	PYRIDOXINE	Gastroesophageal Reflux	0	0.0137967	D000740 ||| D011537	Anemia ||| Pruritus
	CHEMBL1364	D007037	PYRIDOXINE	Hypothyroidism	0	0.0265446	D000740	Anemia
	CHEMBL1364	D008881	PYRIDOXINE	Migraine Disorders	0	0.0165838	D000740 ||| D011537	Anemia ||| Pruritus
	CHEMBL1364	D004485	PYRIDOXINE	Eczema	0	0.0438913	D000740 ||| D011537	Anemia ||| Pruritus
	CHEMBL1364	D006937	PYRIDOXINE	Hypercholesterolemia	0	0.0172234	D000740 ||| D011537	Anemia ||| Pruritus
	CHEMBL1364	D012626	PYRIDOXINE	Sebaceous Gland Neoplasms	0	0.0315445	D000740	Anemia
	CHEMBL1364	D001943	PYRIDOXINE	Breast Neoplasms	0	0.0150624	D000740 ||| D011537	Anemia ||| Pruritus
	CHEMBL1364	D002280	PYRIDOXINE	Carcinoma, Basal Cell	0	0.0550989	D000740 ||| D011537	Anemia ||| Pruritus
	CHEMBL1364	D000230	PYRIDOXINE	Adenocarcinoma	0	0.0305414	D000740	Anemia
	CHEMBL1364	D002386	PYRIDOXINE	Cataract	0	0.157017	D000740 ||| D011537	Anemia ||| Pruritus
	CHEMBL1364	D006552	PYRIDOXINE	Hernia, Inguinal	0	0.0322053	D000740 ||| D011537	Anemia ||| Pruritus
	CHEMBL1364	D012005	PYRIDOXINE	Rectal Prolapse	0	0.0186771	D000740	Anemia
	CHEMBL1364	D014029	PYRIDOXINE	Tobacco Use Disorder	0	0.067214	D000740	Anemia
	CHEMBL1364	D009203	PYRIDOXINE	Myocardial Infarction	0	0.0736814	D000740 ||| D011537	Anemia ||| Pruritus
	CHEMBL1364	D005756	PYRIDOXINE	Gastritis	0	0.101929	D000740 ||| D011537	Anemia ||| Pruritus
	CHEMBL1364	D006548	PYRIDOXINE	Hernia, Diaphragmatic	0	0.0483328	D000740 ||| D011537	Anemia ||| Pruritus
	CHEMBL1364	D000076385	PYRIDOXINE	Diverticular Diseases	0	0.0226663	D000740	Anemia
	CHEMBL1364	D007319	PYRIDOXINE	Sleep Initiation and Maintenance Disorders	0	0.0339022	D000740 ||| D011537	Anemia ||| Pruritus
	CHEMBL1364	D009290	PYRIDOXINE	Narcolepsy	0	0.0183801	D000740 ||| D011537	Anemia ||| Pruritus
	CHEMBL1364	D003922	PYRIDOXINE	Diabetes Mellitus, Type 1	0	0.0176534	D000740	Anemia
	CHEMBL1364	D002446	PYRIDOXINE	Celiac Disease	0	0.0241938	D000740	Anemia
	CHEMBL1364	D008105	PYRIDOXINE	Liver Cirrhosis, Biliary	0	0.0340359	D000740	Anemia
	CHEMBL1364	D014820	PYRIDOXINE	Vitiligo	0	0.0271506	D000740	Anemia
	CHEMBL1364	D009798	PYRIDOXINE	Ocular Hypertension	0	0.0544061	D000740	Anemia
	CHEMBL1364	D009447	PYRIDOXINE	Neuroblastoma	0	0.0398901	D000740	Anemia
	CHEMBL1364	D012559	PYRIDOXINE	Schizophrenia	0	0.0160584	D000740 ||| D011537	Anemia ||| Pruritus
	CHEMBL1364	D000690	PYRIDOXINE	Amyotrophic Lateral Sclerosis	0	0.0365466	D000740	Anemia
	CHEMBL1364	D008180	PYRIDOXINE	Lupus Erythematosus, Systemic	0	0.0271683	D000740 ||| D011537	Anemia ||| Pruritus
	CHEMBL1364	D000437	PYRIDOXINE	Alcoholism	0	0.0668165	D000740	Anemia
	CHEMBL1364	D000067877	PYRIDOXINE	Autism Spectrum Disorder	0	0.0539633	D000740	Anemia
	CHEMBL1364	D001714	PYRIDOXINE	Bipolar Disorder	0	0.0928206	D000740 ||| D011537	Anemia ||| Pruritus
	CHEMBL1364	D009771	PYRIDOXINE	Obsessive-Compulsive Disorder	0	0.063234	D000740	Anemia
	CHEMBL1364	D003924	PYRIDOXINE	Diabetes Mellitus, Type 2	0	0.0433291	D000740	Anemia
	CHEMBL1364	D000544	PYRIDOXINE	Alzheimer Disease	0	0.0247085	D000740	Anemia
	CHEMBL1364	D004827	PYRIDOXINE	Epilepsy	0	0.0914525	D000740 ||| D011537	Anemia ||| Pruritus
	CHEMBL1364	D005901	PYRIDOXINE	Glaucoma	0	0.0616433	D000740 ||| D011537	Anemia ||| Pruritus
	CHEMBL1364	D051436	PYRIDOXINE	Renal Insufficiency, Chronic	0	0.100227	D000740	Anemia
	CHEMBL1364	D013167	PYRIDOXINE	Spondylitis, Ankylosing	0	0.0467272	D000740	Anemia
	CHEMBL1364	D003863	PYRIDOXINE	Depression	0	0.0368335	D000740 ||| D011537	Anemia ||| Pruritus
	CHEMBL1364	D010003	PYRIDOXINE	Osteoarthritis	0	0.0645626	D000740 ||| D011537	Anemia ||| Pruritus
	CHEMBL1364	D000419	PYRIDOXINE	Albuminuria	0	0.0346166	D000740	Anemia
	CHEMBL1364	D001281	PYRIDOXINE	Atrial Fibrillation	0	0.0264614	D000740 ||| D011537	Anemia ||| Pruritus
	CHEMBL1364	D006973	PYRIDOXINE	Hypertension	0	0.031903	D000740 ||| D011537	Anemia ||| Pruritus
	CHEMBL1364	D006327	PYRIDOXINE	Heart Block	0	0.0526988	D000740 ||| D011537	Anemia ||| Pruritus
	CHEMBL1364	D055623	PYRIDOXINE	Keratosis, Actinic	0	0.0272087	D000740 ||| D011537	Anemia ||| Pruritus
	CHEMBL1364	D001991	PYRIDOXINE	Bronchitis	0	0.0197817	D000740 ||| D011537	Anemia ||| Pruritus
	CHEMBL1364	D008175	PYRIDOXINE	Lung Neoplasms	0	0.0345624	D000740 ||| D011537	Anemia ||| Pruritus
	CHEMBL1364	D008545	PYRIDOXINE	Melanoma	0	0.0490693	D000740 ||| D011537	Anemia ||| Pruritus
	CHEMBL1364	D008228	PYRIDOXINE	Lymphoma, Non-Hodgkin	0	0.0346729	D000740 ||| D011537	Anemia ||| Pruritus
	CHEMBL1364	D002294	PYRIDOXINE	Carcinoma, Squamous Cell	0	0.0607567	D000740 ||| D011537	Anemia ||| Pruritus
	CHEMBL1364	D002349	PYRIDOXINE	Carpal Tunnel Syndrome	0	0.0492745	D000740 ||| D011537	Anemia ||| Pruritus
	CHEMBL1364	D016883	PYRIDOXINE	Diabetic Ketoacidosis	0	0.0536056	D000740 ||| D011537	Anemia ||| Pruritus
	CHEMBL1364	D001749	PYRIDOXINE	Urinary Bladder Neoplasms	0	0.0400326	D000740 ||| D011537	Anemia ||| Pruritus
	CHEMBL1364	D007889	PYRIDOXINE	Leiomyoma	0	0.0255848	D000740 ||| D011537	Anemia ||| Pruritus
	CHEMBL1364	D018798	PYRIDOXINE	Anemia, Iron-Deficiency	0	0.0600142	D000740 ||| D011537	Anemia ||| Pruritus
	CHEMBL1364	D000380	PYRIDOXINE	Agranulocytosis	0	0.0301121	D000740 ||| D011537	Anemia ||| Pruritus
	CHEMBL1364	D012893	PYRIDOXINE	Sleep Wake Disorders	0	0.0236222	D000740 ||| D011537	Anemia ||| Pruritus
	CHEMBL1364	D006429	PYRIDOXINE	Hemiplegia	0	0.0308173	D000740 ||| D011537	Anemia ||| Pruritus
	CHEMBL1364	D011655	PYRIDOXINE	Pulmonary Embolism	0	0.0172075	D000740 ||| D011537	Anemia ||| Pruritus
	CHEMBL1364	D009202	PYRIDOXINE	Cardiomyopathies	0	0.0873363	D000740 ||| D011537	Anemia ||| Pruritus
	CHEMBL1364	D013345	PYRIDOXINE	Subarachnoid Hemorrhage	0	0.0273955	D000740 ||| D011537	Anemia ||| Pruritus
	CHEMBL1364	D002543	PYRIDOXINE	Cerebral Hemorrhage	0	0.0100521	D000740 ||| D011537	Anemia ||| Pruritus
	CHEMBL1364	D002544	PYRIDOXINE	Cerebral Infarction	0	0.0267831	D000740 ||| D011537	Anemia ||| Pruritus
	CHEMBL1364	D050197	PYRIDOXINE	Arteriosclerosis	0	0.0857628	D000740 ||| D011537	Anemia ||| Pruritus
	CHEMBL1364	D010689	PYRIDOXINE	Phlebitis	0	0.0126596	D000740 ||| D011537	Anemia ||| Pruritus
	CHEMBL1364	D006484	PYRIDOXINE	Hemorrhoids	0	0.0602684	D000740 ||| D011537	Anemia ||| Pruritus
	CHEMBL1364	D007022	PYRIDOXINE	Hypotension	0	0.0803323	D000740 ||| D011537	Anemia ||| Pruritus
	CHEMBL1364	D012852	PYRIDOXINE	Sinusitis	0	0.020744	D000740 ||| D011537	Anemia ||| Pruritus
	CHEMBL1364	D010996	PYRIDOXINE	Pleural Effusion	0	0.018872	D000740 ||| D011537	Anemia ||| Pruritus
	CHEMBL1364	D011030	PYRIDOXINE	Pneumothorax	0	0.0495808	D000740 ||| D011537	Anemia ||| Pruritus
	CHEMBL1364	D014060	PYRIDOXINE	Tongue Diseases	0	0.0412868	D000740 ||| D011537	Anemia ||| Pruritus
	CHEMBL1364	D004941	PYRIDOXINE	Esophagitis	0	0.090936	D000740 ||| D011537	Anemia ||| Pruritus
	CHEMBL1364	D013276	PYRIDOXINE	Stomach Ulcer	0	0.0158776	D000740 ||| D011537	Anemia ||| Pruritus
	CHEMBL1364	D004415	PYRIDOXINE	Dyspepsia	0	0.0333798	D000740 ||| D011537	Anemia ||| Pruritus
	CHEMBL1364	D002769	PYRIDOXINE	Cholelithiasis	0	0.103191	D000740 ||| D011537	Anemia ||| Pruritus
	CHEMBL1364	D002764	PYRIDOXINE	Cholecystitis	0	0.0170199	D000740 ||| D011537	Anemia ||| Pruritus
	CHEMBL1364	D010195	PYRIDOXINE	Pancreatitis	0	0.0289321	D000740 ||| D011537	Anemia ||| Pruritus
	CHEMBL1364	D008286	PYRIDOXINE	Malabsorption Syndromes	0	0.0641632	D000740 ||| D011537	Anemia ||| Pruritus
	CHEMBL1364	D002481	PYRIDOXINE	Cellulitis	0	0.0235235	D000740 ||| D011537	Anemia ||| Pruritus
	CHEMBL1364	D011537	PYRIDOXINE	Pruritus	1	0.100104	D000740	Anemia
	CHEMBL1364	D008010	PYRIDOXINE	Lichen Planus	0	0.0376146	D000740 ||| D011537	Anemia ||| Pruritus
	CHEMBL1364	D017492	PYRIDOXINE	Keratosis, Seborrheic	0	0.0309606	D000740 ||| D011537	Anemia ||| Pruritus
	CHEMBL1364	D011704	PYRIDOXINE	Pyelonephritis	0	0.0431121	D000740 ||| D011537	Anemia ||| Pruritus
	CHEMBL1364	D058186	PYRIDOXINE	Acute Kidney Injury	0	0.0299413	D000740 ||| D011537	Anemia ||| Pruritus
	CHEMBL1364	D007676	PYRIDOXINE	Kidney Failure, Chronic	0	0.00765792	D000740 ||| D011537	Anemia ||| Pruritus
	CHEMBL1364	D003556	PYRIDOXINE	Cystitis	0	0.0485598	D000740 ||| D011537	Anemia ||| Pruritus
	CHEMBL1364	D011470	PYRIDOXINE	Prostatic Hyperplasia	0	0.0511303	D000740 ||| D011537	Anemia ||| Pruritus
	CHEMBL1364	D011472	PYRIDOXINE	Prostatitis	0	0.0338445	D000740 ||| D011537	Anemia ||| Pruritus
	CHEMBL1364	D005348	PYRIDOXINE	Fibrocystic Breast Disease	0	0.0471241	D000740 ||| D011537	Anemia ||| Pruritus
	CHEMBL1364	D006177	PYRIDOXINE	Gynecomastia	0	0.067346	D000740 ||| D011537	Anemia ||| Pruritus
	CHEMBL1364	D004715	PYRIDOXINE	Endometriosis	0	0.0401265	D000740 ||| D011537	Anemia ||| Pruritus
	CHEMBL1364	D003680	PYRIDOXINE	Deglutition Disorders	0	0.0291672	D000740 ||| D011537	Anemia ||| Pruritus
	CHEMBL1364	D001201	PYRIDOXINE	Ascites	0	0.0658574	D000740 ||| D011537	Anemia ||| Pruritus
	CHEMBL1364	D005076	PYRIDOXINE	Exanthema	0	0.0600342	D000740 ||| D011537	Anemia ||| Pruritus
	CHEMBL1364	D014717	PYRIDOXINE	Vertigo	0	0.0541763	D000740 ||| D011537	Anemia ||| Pruritus
	CHEMBL1364	D013575	PYRIDOXINE	Syncope	0	0.0755	D000740 ||| D011537	Anemia ||| Pruritus
	CHEMBL1364	D007766	PYRIDOXINE	Lacrimal Apparatus Diseases	0	0.0151371	D000740 ||| D011537	Anemia ||| Pruritus
	CHEMBL1364	D006471	PYRIDOXINE	Gastrointestinal Hemorrhage	0	0.0532514	D000740 ||| D011537	Anemia ||| Pruritus
	CHEMBL1364	D010437	PYRIDOXINE	Peptic Ulcer	0	0.0594759	D000740 ||| D011537	Anemia ||| Pruritus
	CHEMBL1364	D005921	PYRIDOXINE	Glomerulonephritis	0	0.0274844	D000740 ||| D011537	Anemia ||| Pruritus
	CHEMBL1364	D006333	PYRIDOXINE	Heart Failure	0	0.0139135	D000740 ||| D011537	Anemia ||| Pruritus
	CHEMBL1364	D006547	PYRIDOXINE	Hernia	0	0.102628	D000740 ||| D011537	Anemia ||| Pruritus
	CHEMBL1364	D006689	PYRIDOXINE	Hodgkin Disease	0	0.0203131	D000740 ||| D011537	Anemia ||| Pruritus
	CHEMBL1364	D008113	PYRIDOXINE	Liver Neoplasms	0	0.03693	D000740 ||| D011537	Anemia ||| Pruritus
	CHEMBL1364	D010051	PYRIDOXINE	Ovarian Neoplasms	0	0.109125	D000740 ||| D011537	Anemia ||| Pruritus
	CHEMBL1364	D011471	PYRIDOXINE	Prostatic Neoplasms	0	0.105601	D000740 ||| D011537	Anemia ||| Pruritus
	CHEMBL1364	D000647	PYRIDOXINE	Amnesia	0	0.0467889	D000740 ||| D011537	Anemia ||| Pruritus
	CHEMBL1364	D007951	PYRIDOXINE	Leukemia, Myeloid	0	0.0968848	D000740 ||| D011537	Anemia ||| Pruritus
	CHEMBL1364	D000152	PYRIDOXINE	Acne Vulgaris	0	0.129098	D000740 ||| D011537	Anemia ||| Pruritus
	CHEMBL1364	D000740	PYRIDOXINE	Anemia	1	0.0299116	D011537	Pruritus
	CHEMBL1364	D001064	PYRIDOXINE	Appendicitis	0	0.0502575	D000740 ||| D011537	Anemia ||| Pruritus
	CHEMBL1364	D003248	PYRIDOXINE	Constipation	0	0.089144	D000740 ||| D011537	Anemia ||| Pruritus
	CHEMBL1364	D015352	PYRIDOXINE	Dry Eye Syndromes	0	0.0688006	D000740 ||| D011537	Anemia ||| Pruritus
	CHEMBL1364	D004381	PYRIDOXINE	Duodenal Ulcer	0	0.0354654	D000740 ||| D011537	Anemia ||| Pruritus
	CHEMBL1364	D015837	PYRIDOXINE	Vestibular Diseases	0	0.0362864	D000740 ||| D011537	Anemia ||| Pruritus
	CHEMBL1364	D005705	PYRIDOXINE	Gallbladder Diseases	0	0.0332774	D000740 ||| D011537	Anemia ||| Pruritus
	CHEMBL1364	D006073	PYRIDOXINE	Gout	0	0.0372583	D000740 ||| D011537	Anemia ||| Pruritus
	CHEMBL1364	D001145	PYRIDOXINE	Arrhythmias, Cardiac	0	0.00978801	D000740 ||| D011537	Anemia ||| Pruritus
	CHEMBL1364	D043183	PYRIDOXINE	Irritable Bowel Syndrome	0	0.0175383	D000740 ||| D011537	Anemia ||| Pruritus
	CHEMBL1364	D001851	PYRIDOXINE	Bone Diseases, Metabolic	0	0.038958	D000740 ||| D011537	Anemia ||| Pruritus
	CHEMBL1364	D010024	PYRIDOXINE	Osteoporosis	0	0.02088	D000740 ||| D011537	Anemia ||| Pruritus
	CHEMBL1364	D009443	PYRIDOXINE	Neuritis	0	0.0341863	D000740 ||| D011537	Anemia ||| Pruritus
	CHEMBL1364	D010538	PYRIDOXINE	Peritonitis	0	0.058237	D000740 ||| D011537	Anemia ||| Pruritus
	CHEMBL1364	D010998	PYRIDOXINE	Pleurisy	0	0.108858	D000740 ||| D011537	Anemia ||| Pruritus
	CHEMBL1364	D011565	PYRIDOXINE	Psoriasis	0	0.0109689	D000740 ||| D011537	Anemia ||| Pruritus
	CHEMBL1364	D012163	PYRIDOXINE	Retinal Detachment	0	0.0413678	D000740 ||| D011537	Anemia ||| Pruritus
	CHEMBL1364	D012393	PYRIDOXINE	Rosacea	0	0.0431854	D000740 ||| D011537	Anemia ||| Pruritus
	CHEMBL1364	D006042	PYRIDOXINE	Goiter	0	0.045914	D000740 ||| D011537	Anemia ||| Pruritus
	CHEMBL1364	D002546	PYRIDOXINE	Ischemic Attack, Transient	0	0.107133	D000740 ||| D011537	Anemia ||| Pruritus
	CHEMBL1364	D000083242	PYRIDOXINE	Ischemic Stroke	0	0.0368306	D000740 ||| D011537	Anemia ||| Pruritus
	CHEMBL1364	D012891	PYRIDOXINE	Sleep Apnea Syndromes	0	0.0411788	D000740 ||| D011537	Anemia ||| Pruritus
	CHEMBL1364	D013921	PYRIDOXINE	Thrombocytopenia	0	0.0816842	D000740 ||| D011537	Anemia ||| Pruritus
	CHEMBL1364	D015179	PYRIDOXINE	Colorectal Neoplasms	0	0.0280413	D000740	Anemia
	CHEMBL1364	D006627	PYRIDOXINE	Hirschsprung Disease	0	0.0382235	D000740	Anemia
	CHEMBL1364	D013964	PYRIDOXINE	Thyroid Neoplasms	0	0.0560388	D000740	Anemia
	CHEMBL1364	D010001	PYRIDOXINE	Osteitis Deformans	0	0.0115883	D000740	Anemia
	CHEMBL1364	D007018	PYRIDOXINE	Hypopituitarism	0	0.0780011	D000740	Anemia
	CHEMBL1364	D020246	PYRIDOXINE	Venous Thrombosis	0	0.0655956	D000740	Anemia
	CHEMBL1364	D000075224	PYRIDOXINE	Cardiac Conduction System Disease	0	0.0186817	D000740 ||| D011537	Anemia ||| Pruritus
	CHEMBL1364	D003731	PYRIDOXINE	Dental Caries	0	0.0419029	D000740 ||| D011537	Anemia ||| Pruritus
	CHEMBL1364	D005242	PYRIDOXINE	Fecal Incontinence	0	0.0599288	D000740 ||| D011537	Anemia ||| Pruritus
	CHEMBL1364	D016055	PYRIDOXINE	Urinary Retention	0	0.0627455	D000740 ||| D011537	Anemia ||| Pruritus
	CHEMBL1364	D011141	PYRIDOXINE	Polyuria	0	0.0501254	D000740 ||| D011537	Anemia ||| Pruritus
	CHEMBL1364	D007762	PYRIDOXINE	Labyrinthitis	0	0.0155579	D000740 ||| D011537	Anemia ||| Pruritus
	CHEMBL1364	D012878	PYRIDOXINE	Skin Neoplasms	0	0.0448866	D000740 ||| D011537	Anemia ||| Pruritus
	CHEMBL1364	D009260	PYRIDOXINE	Nail Diseases	0	0.0979336	D000740 ||| D011537	Anemia ||| Pruritus
	CHEMBL1364	D016491	PYRIDOXINE	Peripheral Vascular Diseases	0	0.0994898	D000740 ||| D011537	Anemia ||| Pruritus
	CHEMBL1364	D011111	PYRIDOXINE	Polymyalgia Rheumatica	0	0.0539106	D000740 ||| D011537	Anemia ||| Pruritus
	CHEMBL1364	D013118	PYRIDOXINE	Spinal Cord Diseases	0	0.0276605	D000740 ||| D011537	Anemia ||| Pruritus
	CHEMBL1364	D014581	PYRIDOXINE	Urticaria	0	0.0746779	D000740 ||| D011537	Anemia ||| Pruritus
	CHEMBL1364	D014648	PYRIDOXINE	Varicose Veins	0	0.0508767	D000740 ||| D011537	Anemia ||| Pruritus
	CHEMBL1364	D010031	PYRIDOXINE	Otitis	0	0.0323763	D000740 ||| D011537	Anemia ||| Pruritus
	CHEMBL1364	D019966	PYRIDOXINE	Substance-Related Disorders	0	0.00476211	D000740 ||| D011537	Anemia ||| Pruritus
	CHEMBL1364	D015155	PYRIDOXINE	Esophageal Spasm, Diffuse	0	0.0952586	D000740 ||| D011537	Anemia ||| Pruritus
	CHEMBL986	D001289	RETINOL	Attention Deficit Disorder with Hyperactivity	0	0.036861	D000740	Anemia
	CHEMBL986	D001008	RETINOL	Anxiety Disorders	0	0.0287627	D000740 ||| D011537	Anemia ||| Pruritus
	CHEMBL986	D013313	RETINOL	Stress Disorders, Post-Traumatic	0	0.0298573	D000740	Anemia
	CHEMBL986	D000856	RETINOL	Anorexia Nervosa	0	0.0631066	D000740	Anemia
	CHEMBL986	D015228	RETINOL	Hypertriglyceridemia	0	0.0154816	D000740	Anemia
	CHEMBL986	D003324	RETINOL	Coronary Artery Disease	0	0.0600559	D000740 ||| D011537	Anemia ||| Pruritus
	CHEMBL986	D009765	RETINOL	Obesity	0	0.0231742	D000740 ||| D011537	Anemia ||| Pruritus
	CHEMBL986	D010300	RETINOL	Parkinson Disease	0	0.0122027	D000740 ||| D011537	Anemia ||| Pruritus
	CHEMBL986	D013771	RETINOL	Tetralogy of Fallot	0	0.0387645	D000740	Anemia
	CHEMBL986	D001172	RETINOL	Arthritis, Rheumatoid	0	0.0342562	D000740 ||| D011537	Anemia ||| Pruritus
	CHEMBL986	D003424	RETINOL	Crohn Disease	0	0.0495375	D000740	Anemia
	CHEMBL986	D003093	RETINOL	Colitis, Ulcerative	0	0.0306915	D000740	Anemia
	CHEMBL986	D015212	RETINOL	Inflammatory Bowel Diseases	0	0.0192995	D000740 ||| D011537	Anemia ||| Pruritus
	CHEMBL986	D002761	RETINOL	Cholangitis	0	0.0158973	D000740	Anemia
	CHEMBL986	D017098	RETINOL	IgA Deficiency	0	0.0239156	D000740	Anemia
	CHEMBL986	D008268	RETINOL	Macular Degeneration	0	0.0651547	D000740 ||| D011537	Anemia ||| Pruritus
	CHEMBL986	D034381	RETINOL	Hearing Loss	0	0.0116198	D000740	Anemia
	CHEMBL986	D000505	RETINOL	Alopecia	0	0.0532383	D000740	Anemia
	CHEMBL986	D019226	RETINOL	Oral Ulcer	0	0.0212754	D000740	Anemia
	CHEMBL986	D000787	RETINOL	Angina Pectoris	0	0.0180748	D000740 ||| D011537	Anemia ||| Pruritus
	CHEMBL986	D065631	RETINOL	Rhinitis, Allergic	0	0.0462461	D000740 ||| D011537	Anemia ||| Pruritus
	CHEMBL986	D001249	RETINOL	Asthma	0	0.046781	D000740 ||| D011537	Anemia ||| Pruritus
	CHEMBL986	D005764	RETINOL	Gastroesophageal Reflux	0	0.0562179	D000740 ||| D011537	Anemia ||| Pruritus
	CHEMBL986	D007037	RETINOL	Hypothyroidism	0	0.0376186	D000740	Anemia
	CHEMBL986	D008881	RETINOL	Migraine Disorders	0	0.114395	D000740 ||| D011537	Anemia ||| Pruritus
	CHEMBL986	D004485	RETINOL	Eczema	0	0.0375163	D000740 ||| D011537	Anemia ||| Pruritus
	CHEMBL986	D006937	RETINOL	Hypercholesterolemia	0	0.0587345	D000740 ||| D011537	Anemia ||| Pruritus
	CHEMBL986	D012626	RETINOL	Sebaceous Gland Neoplasms	0	0.0273563	D000740	Anemia
	CHEMBL986	D001943	RETINOL	Breast Neoplasms	0	0.0334367	D000740 ||| D011537	Anemia ||| Pruritus
	CHEMBL986	D002280	RETINOL	Carcinoma, Basal Cell	0	0.0479771	D000740 ||| D011537	Anemia ||| Pruritus
	CHEMBL986	D000230	RETINOL	Adenocarcinoma	0	0.0286166	D000740	Anemia
	CHEMBL986	D002386	RETINOL	Cataract	0	0.0138388	D000740 ||| D011537	Anemia ||| Pruritus
	CHEMBL986	D006552	RETINOL	Hernia, Inguinal	0	0.0699372	D000740 ||| D011537	Anemia ||| Pruritus
	CHEMBL986	D012005	RETINOL	Rectal Prolapse	0	0.0294178	D000740	Anemia
	CHEMBL986	D014029	RETINOL	Tobacco Use Disorder	0	0.0309719	D000740	Anemia
	CHEMBL986	D009203	RETINOL	Myocardial Infarction	0	0.0700372	D000740 ||| D011537	Anemia ||| Pruritus
	CHEMBL986	D005756	RETINOL	Gastritis	0	0.015959	D000740 ||| D011537	Anemia ||| Pruritus
	CHEMBL986	D006548	RETINOL	Hernia, Diaphragmatic	0	0.0200208	D000740 ||| D011537	Anemia ||| Pruritus
	CHEMBL986	D000076385	RETINOL	Diverticular Diseases	0	0.0412678	D000740	Anemia
	CHEMBL986	D007319	RETINOL	Sleep Initiation and Maintenance Disorders	0	0.0595195	D000740 ||| D011537	Anemia ||| Pruritus
	CHEMBL986	D009290	RETINOL	Narcolepsy	0	0.030359	D000740 ||| D011537	Anemia ||| Pruritus
	CHEMBL986	D003922	RETINOL	Diabetes Mellitus, Type 1	0	0.0152671	D000740	Anemia
	CHEMBL986	D002446	RETINOL	Celiac Disease	0	0.0501439	D000740	Anemia
	CHEMBL986	D008105	RETINOL	Liver Cirrhosis, Biliary	0	0.10628	D000740	Anemia
	CHEMBL986	D014820	RETINOL	Vitiligo	0	0.0174757	D000740	Anemia
	CHEMBL986	D009798	RETINOL	Ocular Hypertension	0	0.036703	D000740	Anemia
	CHEMBL986	D009447	RETINOL	Neuroblastoma	0	0.0265439	D000740	Anemia
	CHEMBL986	D012559	RETINOL	Schizophrenia	0	0.0423554	D000740 ||| D011537	Anemia ||| Pruritus
	CHEMBL986	D000690	RETINOL	Amyotrophic Lateral Sclerosis	0	0.0433089	D000740	Anemia
	CHEMBL986	D008180	RETINOL	Lupus Erythematosus, Systemic	0	0.044305	D000740 ||| D011537	Anemia ||| Pruritus
	CHEMBL986	D000437	RETINOL	Alcoholism	0	0.0323171	D000740	Anemia
	CHEMBL986	D000067877	RETINOL	Autism Spectrum Disorder	0	0.0820656	D000740	Anemia
	CHEMBL986	D001714	RETINOL	Bipolar Disorder	0	0.0208278	D000740 ||| D011537	Anemia ||| Pruritus
	CHEMBL986	D009771	RETINOL	Obsessive-Compulsive Disorder	0	0.0654247	D000740	Anemia
	CHEMBL986	D003924	RETINOL	Diabetes Mellitus, Type 2	0	0.047512	D000740	Anemia
	CHEMBL986	D000544	RETINOL	Alzheimer Disease	0	0.00723113	D000740	Anemia
	CHEMBL986	D004827	RETINOL	Epilepsy	0	0.106032	D000740 ||| D011537	Anemia ||| Pruritus
	CHEMBL986	D005901	RETINOL	Glaucoma	0	0.106919	D000740 ||| D011537	Anemia ||| Pruritus
	CHEMBL986	D051436	RETINOL	Renal Insufficiency, Chronic	0	0.00999315	D000740	Anemia
	CHEMBL986	D013167	RETINOL	Spondylitis, Ankylosing	0	0.0540625	D000740	Anemia
	CHEMBL986	D003863	RETINOL	Depression	0	0.0173246	D000740 ||| D011537	Anemia ||| Pruritus
	CHEMBL986	D010003	RETINOL	Osteoarthritis	0	0.0306162	D000740 ||| D011537	Anemia ||| Pruritus
	CHEMBL986	D000419	RETINOL	Albuminuria	0	0.0281729	D000740	Anemia
	CHEMBL986	D001281	RETINOL	Atrial Fibrillation	0	0.0342813	D000740 ||| D011537	Anemia ||| Pruritus
	CHEMBL986	D006973	RETINOL	Hypertension	0	0.0226998	D000740 ||| D011537	Anemia ||| Pruritus
	CHEMBL986	D006327	RETINOL	Heart Block	0	0.0220346	D000740 ||| D011537	Anemia ||| Pruritus
	CHEMBL986	D055623	RETINOL	Keratosis, Actinic	0	0.103331	D000740 ||| D011537	Anemia ||| Pruritus
	CHEMBL986	D001991	RETINOL	Bronchitis	0	0.0265712	D000740 ||| D011537	Anemia ||| Pruritus
	CHEMBL986	D008175	RETINOL	Lung Neoplasms	0	0.0354059	D000740 ||| D011537	Anemia ||| Pruritus
	CHEMBL986	D008545	RETINOL	Melanoma	0	0.0265289	D000740 ||| D011537	Anemia ||| Pruritus
	CHEMBL986	D008228	RETINOL	Lymphoma, Non-Hodgkin	0	0.0495161	D000740 ||| D011537	Anemia ||| Pruritus
	CHEMBL986	D002294	RETINOL	Carcinoma, Squamous Cell	0	0.0745722	D000740 ||| D011537	Anemia ||| Pruritus
	CHEMBL986	D002349	RETINOL	Carpal Tunnel Syndrome	0	0.00803361	D000740 ||| D011537	Anemia ||| Pruritus
	CHEMBL986	D016883	RETINOL	Diabetic Ketoacidosis	0	0.0190818	D000740 ||| D011537	Anemia ||| Pruritus
	CHEMBL986	D001749	RETINOL	Urinary Bladder Neoplasms	0	0.0189572	D000740 ||| D011537	Anemia ||| Pruritus
	CHEMBL986	D007889	RETINOL	Leiomyoma	0	0.0514675	D000740 ||| D011537	Anemia ||| Pruritus
	CHEMBL986	D018798	RETINOL	Anemia, Iron-Deficiency	0	0.043628	D000740 ||| D011537	Anemia ||| Pruritus
	CHEMBL986	D000380	RETINOL	Agranulocytosis	0	0.0259634	D000740 ||| D011537	Anemia ||| Pruritus
	CHEMBL986	D012893	RETINOL	Sleep Wake Disorders	0	0.0543891	D000740 ||| D011537	Anemia ||| Pruritus
	CHEMBL986	D006429	RETINOL	Hemiplegia	0	0.029981	D000740 ||| D011537	Anemia ||| Pruritus
	CHEMBL986	D011655	RETINOL	Pulmonary Embolism	0	0.0348876	D000740 ||| D011537	Anemia ||| Pruritus
	CHEMBL986	D009202	RETINOL	Cardiomyopathies	0	0.0519646	D000740 ||| D011537	Anemia ||| Pruritus
	CHEMBL986	D013345	RETINOL	Subarachnoid Hemorrhage	0	0.0684071	D000740 ||| D011537	Anemia ||| Pruritus
	CHEMBL986	D002543	RETINOL	Cerebral Hemorrhage	0	0.0605895	D000740 ||| D011537	Anemia ||| Pruritus
	CHEMBL986	D002544	RETINOL	Cerebral Infarction	0	0.0518526	D000740 ||| D011537	Anemia ||| Pruritus
	CHEMBL986	D050197	RETINOL	Arteriosclerosis	0	0.0117844	D000740 ||| D011537	Anemia ||| Pruritus
	CHEMBL986	D010689	RETINOL	Phlebitis	0	0.0318887	D000740 ||| D011537	Anemia ||| Pruritus
	CHEMBL986	D006484	RETINOL	Hemorrhoids	0	0.0299582	D000740 ||| D011537	Anemia ||| Pruritus
	CHEMBL986	D007022	RETINOL	Hypotension	0	0.0364603	D000740 ||| D011537	Anemia ||| Pruritus
	CHEMBL986	D012852	RETINOL	Sinusitis	0	0.0439231	D000740 ||| D011537	Anemia ||| Pruritus
	CHEMBL986	D010996	RETINOL	Pleural Effusion	0	0.0812232	D000740 ||| D011537	Anemia ||| Pruritus
	CHEMBL986	D011030	RETINOL	Pneumothorax	0	0.0182677	D000740 ||| D011537	Anemia ||| Pruritus
	CHEMBL986	D014060	RETINOL	Tongue Diseases	0	0.071211	D000740 ||| D011537	Anemia ||| Pruritus
	CHEMBL986	D004941	RETINOL	Esophagitis	0	0.0401503	D000740 ||| D011537	Anemia ||| Pruritus
	CHEMBL986	D013276	RETINOL	Stomach Ulcer	0	0.0396405	D000740 ||| D011537	Anemia ||| Pruritus
	CHEMBL986	D004415	RETINOL	Dyspepsia	0	0.0434839	D000740 ||| D011537	Anemia ||| Pruritus
	CHEMBL986	D002769	RETINOL	Cholelithiasis	0	0.034359	D000740 ||| D011537	Anemia ||| Pruritus
	CHEMBL986	D002764	RETINOL	Cholecystitis	0	0.125663	D000740 ||| D011537	Anemia ||| Pruritus
	CHEMBL986	D010195	RETINOL	Pancreatitis	0	0.0490039	D000740 ||| D011537	Anemia ||| Pruritus
	CHEMBL986	D008286	RETINOL	Malabsorption Syndromes	0	0.0236703	D000740 ||| D011537	Anemia ||| Pruritus
	CHEMBL986	D002481	RETINOL	Cellulitis	0	0.140387	D000740 ||| D011537	Anemia ||| Pruritus
	CHEMBL986	D011537	RETINOL	Pruritus	1	0.0486171	D000740	Anemia
	CHEMBL986	D008010	RETINOL	Lichen Planus	0	0.0373388	D000740 ||| D011537	Anemia ||| Pruritus
	CHEMBL986	D017492	RETINOL	Keratosis, Seborrheic	0	0.0084788	D000740 ||| D011537	Anemia ||| Pruritus
	CHEMBL986	D011704	RETINOL	Pyelonephritis	0	0.0262432	D000740 ||| D011537	Anemia ||| Pruritus
	CHEMBL986	D058186	RETINOL	Acute Kidney Injury	0	0.041301	D000740 ||| D011537	Anemia ||| Pruritus
	CHEMBL986	D007676	RETINOL	Kidney Failure, Chronic	0	0.0684452	D000740 ||| D011537	Anemia ||| Pruritus
	CHEMBL986	D003556	RETINOL	Cystitis	0	0.0119573	D000740 ||| D011537	Anemia ||| Pruritus
	CHEMBL986	D011470	RETINOL	Prostatic Hyperplasia	0	0.00915201	D000740 ||| D011537	Anemia ||| Pruritus
	CHEMBL986	D011472	RETINOL	Prostatitis	0	0.0505413	D000740 ||| D011537	Anemia ||| Pruritus
	CHEMBL986	D005348	RETINOL	Fibrocystic Breast Disease	0	0.0601763	D000740 ||| D011537	Anemia ||| Pruritus
	CHEMBL986	D006177	RETINOL	Gynecomastia	0	0.153732	D000740 ||| D011537	Anemia ||| Pruritus
	CHEMBL986	D004715	RETINOL	Endometriosis	0	0.0333208	D000740 ||| D011537	Anemia ||| Pruritus
	CHEMBL986	D003680	RETINOL	Deglutition Disorders	0	0.0945161	D000740 ||| D011537	Anemia ||| Pruritus
	CHEMBL986	D001201	RETINOL	Ascites	0	0.0280458	D000740 ||| D011537	Anemia ||| Pruritus
	CHEMBL986	D005076	RETINOL	Exanthema	0	0.0562883	D000740 ||| D011537	Anemia ||| Pruritus
	CHEMBL986	D014717	RETINOL	Vertigo	0	0.0392013	D000740 ||| D011537	Anemia ||| Pruritus
	CHEMBL986	D013575	RETINOL	Syncope	0	0.0142426	D000740 ||| D011537	Anemia ||| Pruritus
	CHEMBL986	D007766	RETINOL	Lacrimal Apparatus Diseases	0	0.0403764	D000740 ||| D011537	Anemia ||| Pruritus
	CHEMBL986	D006471	RETINOL	Gastrointestinal Hemorrhage	0	0.0323813	D000740 ||| D011537	Anemia ||| Pruritus
	CHEMBL986	D010437	RETINOL	Peptic Ulcer	0	0.0615358	D000740 ||| D011537	Anemia ||| Pruritus
	CHEMBL986	D005921	RETINOL	Glomerulonephritis	0	0.0296749	D000740 ||| D011537	Anemia ||| Pruritus
	CHEMBL986	D006333	RETINOL	Heart Failure	0	0.0318267	D000740 ||| D011537	Anemia ||| Pruritus
	CHEMBL986	D006547	RETINOL	Hernia	0	0.0129691	D000740 ||| D011537	Anemia ||| Pruritus
	CHEMBL986	D006689	RETINOL	Hodgkin Disease	0	0.0309619	D000740 ||| D011537	Anemia ||| Pruritus
	CHEMBL986	D008113	RETINOL	Liver Neoplasms	0	0.0495039	D000740 ||| D011537	Anemia ||| Pruritus
	CHEMBL986	D010051	RETINOL	Ovarian Neoplasms	0	0.0127877	D000740 ||| D011537	Anemia ||| Pruritus
	CHEMBL986	D011471	RETINOL	Prostatic Neoplasms	0	0.0416954	D000740 ||| D011537	Anemia ||| Pruritus
	CHEMBL986	D000647	RETINOL	Amnesia	0	0.0479101	D000740 ||| D011537	Anemia ||| Pruritus
	CHEMBL986	D007951	RETINOL	Leukemia, Myeloid	0	0.0378073	D000740 ||| D011537	Anemia ||| Pruritus
	CHEMBL986	D000152	RETINOL	Acne Vulgaris	0	0.0873882	D000740 ||| D011537	Anemia ||| Pruritus
	CHEMBL986	D000740	RETINOL	Anemia	1	0.0643205	D011537	Pruritus
	CHEMBL986	D001064	RETINOL	Appendicitis	0	0.015623	D000740 ||| D011537	Anemia ||| Pruritus
	CHEMBL986	D003248	RETINOL	Constipation	0	0.0890831	D000740 ||| D011537	Anemia ||| Pruritus
	CHEMBL986	D015352	RETINOL	Dry Eye Syndromes	0	0.0784496	D000740 ||| D011537	Anemia ||| Pruritus
	CHEMBL986	D004381	RETINOL	Duodenal Ulcer	0	0.079608	D000740 ||| D011537	Anemia ||| Pruritus
	CHEMBL986	D015837	RETINOL	Vestibular Diseases	0	0.0362736	D000740 ||| D011537	Anemia ||| Pruritus
	CHEMBL986	D005705	RETINOL	Gallbladder Diseases	0	0.0433239	D000740 ||| D011537	Anemia ||| Pruritus
	CHEMBL986	D006073	RETINOL	Gout	0	0.0302738	D000740 ||| D011537	Anemia ||| Pruritus
	CHEMBL986	D001145	RETINOL	Arrhythmias, Cardiac	0	0.054579	D000740 ||| D011537	Anemia ||| Pruritus
	CHEMBL986	D043183	RETINOL	Irritable Bowel Syndrome	0	0.0240982	D000740 ||| D011537	Anemia ||| Pruritus
	CHEMBL986	D001851	RETINOL	Bone Diseases, Metabolic	0	0.0395637	D000740 ||| D011537	Anemia ||| Pruritus
	CHEMBL986	D010024	RETINOL	Osteoporosis	0	0.0408961	D000740 ||| D011537	Anemia ||| Pruritus
	CHEMBL986	D009443	RETINOL	Neuritis	0	0.0443991	D000740 ||| D011537	Anemia ||| Pruritus
	CHEMBL986	D010538	RETINOL	Peritonitis	0	0.034976	D000740 ||| D011537	Anemia ||| Pruritus
	CHEMBL986	D010998	RETINOL	Pleurisy	0	0.0424302	D000740 ||| D011537	Anemia ||| Pruritus
	CHEMBL986	D011565	RETINOL	Psoriasis	0	0.0484602	D000740 ||| D011537	Anemia ||| Pruritus
	CHEMBL986	D012163	RETINOL	Retinal Detachment	0	0.0884037	D000740 ||| D011537	Anemia ||| Pruritus
	CHEMBL986	D012393	RETINOL	Rosacea	0	0.041444	D000740 ||| D011537	Anemia ||| Pruritus
	CHEMBL986	D006042	RETINOL	Goiter	0	0.0365044	D000740 ||| D011537	Anemia ||| Pruritus
	CHEMBL986	D002546	RETINOL	Ischemic Attack, Transient	0	0.0149165	D000740 ||| D011537	Anemia ||| Pruritus
	CHEMBL986	D000083242	RETINOL	Ischemic Stroke	0	0.0353777	D000740 ||| D011537	Anemia ||| Pruritus
	CHEMBL986	D012891	RETINOL	Sleep Apnea Syndromes	0	0.031757	D000740 ||| D011537	Anemia ||| Pruritus
	CHEMBL986	D013921	RETINOL	Thrombocytopenia	0	0.0677905	D000740 ||| D011537	Anemia ||| Pruritus
	CHEMBL986	D015179	RETINOL	Colorectal Neoplasms	0	0.0542931	D000740	Anemia
	CHEMBL986	D006627	RETINOL	Hirschsprung Disease	0	0.0141373	D000740	Anemia
	CHEMBL986	D013964	RETINOL	Thyroid Neoplasms	0	0.0693627	D000740	Anemia
	CHEMBL986	D010001	RETINOL	Osteitis Deformans	0	0.0397858	D000740	Anemia
	CHEMBL986	D007018	RETINOL	Hypopituitarism	0	0.0264247	D000740	Anemia
	CHEMBL986	D020246	RETINOL	Venous Thrombosis	0	0.018423	D000740	Anemia
	CHEMBL986	D000075224	RETINOL	Cardiac Conduction System Disease	0	0.0174263	D000740 ||| D011537	Anemia ||| Pruritus
	CHEMBL986	D003731	RETINOL	Dental Caries	0	0.0818613	D000740 ||| D011537	Anemia ||| Pruritus
	CHEMBL986	D005242	RETINOL	Fecal Incontinence	0	0.0348249	D000740 ||| D011537	Anemia ||| Pruritus
	CHEMBL986	D016055	RETINOL	Urinary Retention	0	0.0243244	D000740 ||| D011537	Anemia ||| Pruritus
	CHEMBL986	D011141	RETINOL	Polyuria	0	0.0322039	D000740 ||| D011537	Anemia ||| Pruritus
	CHEMBL986	D007762	RETINOL	Labyrinthitis	0	0.0146666	D000740 ||| D011537	Anemia ||| Pruritus
	CHEMBL986	D012878	RETINOL	Skin Neoplasms	0	0.0169291	D000740 ||| D011537	Anemia ||| Pruritus
	CHEMBL986	D009260	RETINOL	Nail Diseases	0	0.0452654	D000740 ||| D011537	Anemia ||| Pruritus
	CHEMBL986	D016491	RETINOL	Peripheral Vascular Diseases	0	0.0596275	D000740 ||| D011537	Anemia ||| Pruritus
	CHEMBL986	D011111	RETINOL	Polymyalgia Rheumatica	0	0.110528	D000740 ||| D011537	Anemia ||| Pruritus
	CHEMBL986	D013118	RETINOL	Spinal Cord Diseases	0	0.0923286	D000740 ||| D011537	Anemia ||| Pruritus
	CHEMBL986	D014581	RETINOL	Urticaria	0	0.0747908	D000740 ||| D011537	Anemia ||| Pruritus
	CHEMBL986	D014648	RETINOL	Varicose Veins	0	0.108345	D000740 ||| D011537	Anemia ||| Pruritus
	CHEMBL986	D010031	RETINOL	Otitis	0	0.0559148	D000740 ||| D011537	Anemia ||| Pruritus
	CHEMBL986	D019966	RETINOL	Substance-Related Disorders	0	0.0369646	D000740 ||| D011537	Anemia ||| Pruritus
	CHEMBL986	D015155	RETINOL	Esophageal Spasm, Diffuse	0	0.14134	D000740 ||| D011537	Anemia ||| Pruritus
	CHEMBL264241	D001289	ANIDULAFUNGIN	Attention Deficit Disorder with Hyperactivity	0	0.147856	D003248 ||| D006973 ||| D020246 ||| D007319 ||| D003863 ||| D000740 ||| D014581	Constipation ||| Hypertension ||| Venous Thrombosis ||| Sleep Initiation and Maintenance Disorders ||| Depression ||| Anemia ||| Urticaria
	CHEMBL264241	D001008	ANIDULAFUNGIN	Anxiety Disorders	0	0.112614	D003248 ||| D010996 ||| D007022 ||| D006973 ||| D020246 ||| D007319 ||| D003863 ||| D000740 ||| D004415 ||| D013921 ||| D014581	Constipation ||| Pleural Effusion ||| Hypotension ||| Hypertension ||| Venous Thrombosis ||| Sleep Initiation and Maintenance Disorders ||| Depression ||| Anemia ||| Dyspepsia ||| Thrombocytopenia ||| Urticaria
	CHEMBL264241	D013313	ANIDULAFUNGIN	Stress Disorders, Post-Traumatic	0	0.0260426	D003248 ||| D006973 ||| D020246 ||| D007319 ||| D003863 ||| D000740 ||| D014581	Constipation ||| Hypertension ||| Venous Thrombosis ||| Sleep Initiation and Maintenance Disorders ||| Depression ||| Anemia ||| Urticaria
	CHEMBL264241	D000856	ANIDULAFUNGIN	Anorexia Nervosa	0	0.0707151	D003248 ||| D006973 ||| D020246 ||| D007319 ||| D003863 ||| D000740 ||| D014581	Constipation ||| Hypertension ||| Venous Thrombosis ||| Sleep Initiation and Maintenance Disorders ||| Depression ||| Anemia ||| Urticaria
	CHEMBL264241	D015228	ANIDULAFUNGIN	Hypertriglyceridemia	0	0.107747	D003248 ||| D006973 ||| D020246 ||| D007319 ||| D003863 ||| D000740 ||| D014581	Constipation ||| Hypertension ||| Venous Thrombosis ||| Sleep Initiation and Maintenance Disorders ||| Depression ||| Anemia ||| Urticaria
	CHEMBL264241	D003324	ANIDULAFUNGIN	Coronary Artery Disease	0	0.175521	D003248 ||| D010996 ||| D007022 ||| D006973 ||| D020246 ||| D007319 ||| D003863 ||| D000740 ||| D004415 ||| D013921 ||| D014581	Constipation ||| Pleural Effusion ||| Hypotension ||| Hypertension ||| Venous Thrombosis ||| Sleep Initiation and Maintenance Disorders ||| Depression ||| Anemia ||| Dyspepsia ||| Thrombocytopenia ||| Urticaria
	CHEMBL264241	D009765	ANIDULAFUNGIN	Obesity	0	0.0209539	D003248 ||| D010996 ||| D007022 ||| D006973 ||| D020246 ||| D007319 ||| D003863 ||| D000740 ||| D004415 ||| D013921 ||| D014581	Constipation ||| Pleural Effusion ||| Hypotension ||| Hypertension ||| Venous Thrombosis ||| Sleep Initiation and Maintenance Disorders ||| Depression ||| Anemia ||| Dyspepsia ||| Thrombocytopenia ||| Urticaria
	CHEMBL264241	D020177	ANIDULAFUNGIN	Idiopathic Hypersomnia	0	0.12091	D006973 ||| D007319 ||| D003863	Hypertension ||| Sleep Initiation and Maintenance Disorders ||| Depression
	CHEMBL264241	D010300	ANIDULAFUNGIN	Parkinson Disease	0	0.0439615	D003248 ||| D010996 ||| D007022 ||| D006973 ||| D020246 ||| D007319 ||| D003863 ||| D000740 ||| D004415 ||| D013921 ||| D014581	Constipation ||| Pleural Effusion ||| Hypotension ||| Hypertension ||| Venous Thrombosis ||| Sleep Initiation and Maintenance Disorders ||| Depression ||| Anemia ||| Dyspepsia ||| Thrombocytopenia ||| Urticaria
	CHEMBL264241	D013771	ANIDULAFUNGIN	Tetralogy of Fallot	0	0.105125	D003248 ||| D006973 ||| D020246 ||| D007319 ||| D003863 ||| D000740 ||| D014581	Constipation ||| Hypertension ||| Venous Thrombosis ||| Sleep Initiation and Maintenance Disorders ||| Depression ||| Anemia ||| Urticaria
	CHEMBL264241	D001172	ANIDULAFUNGIN	Arthritis, Rheumatoid	0	0.019304	D003248 ||| D010996 ||| D007022 ||| D006973 ||| D020246 ||| D007319 ||| D003863 ||| D000740 ||| D004415 ||| D013921 ||| D014581	Constipation ||| Pleural Effusion ||| Hypotension ||| Hypertension ||| Venous Thrombosis ||| Sleep Initiation and Maintenance Disorders ||| Depression ||| Anemia ||| Dyspepsia ||| Thrombocytopenia ||| Urticaria
	CHEMBL264241	D003424	ANIDULAFUNGIN	Crohn Disease	0	0.0265223	D003248 ||| D006973 ||| D020246 ||| D007319 ||| D003863 ||| D000740 ||| D014581	Constipation ||| Hypertension ||| Venous Thrombosis ||| Sleep Initiation and Maintenance Disorders ||| Depression ||| Anemia ||| Urticaria
	CHEMBL264241	D003093	ANIDULAFUNGIN	Colitis, Ulcerative	0	0.0350077	D003248 ||| D006973 ||| D020246 ||| D007319 ||| D003863 ||| D000740 ||| D014581	Constipation ||| Hypertension ||| Venous Thrombosis ||| Sleep Initiation and Maintenance Disorders ||| Depression ||| Anemia ||| Urticaria
	CHEMBL264241	D015212	ANIDULAFUNGIN	Inflammatory Bowel Diseases	0	0.00612564	D003248 ||| D010996 ||| D007022 ||| D006973 ||| D020246 ||| D007319 ||| D003863 ||| D000740 ||| D004415 ||| D013921 ||| D014581	Constipation ||| Pleural Effusion ||| Hypotension ||| Hypertension ||| Venous Thrombosis ||| Sleep Initiation and Maintenance Disorders ||| Depression ||| Anemia ||| Dyspepsia ||| Thrombocytopenia ||| Urticaria
	CHEMBL264241	D002761	ANIDULAFUNGIN	Cholangitis	0	0.0171161	D003248 ||| D006973 ||| D020246 ||| D007319 ||| D003863 ||| D000740 ||| D014581	Constipation ||| Hypertension ||| Venous Thrombosis ||| Sleep Initiation and Maintenance Disorders ||| Depression ||| Anemia ||| Urticaria
	CHEMBL264241	D017098	ANIDULAFUNGIN	IgA Deficiency	0	0.0443709	D003248 ||| D006973 ||| D020246 ||| D007319 ||| D003863 ||| D000740 ||| D014581	Constipation ||| Hypertension ||| Venous Thrombosis ||| Sleep Initiation and Maintenance Disorders ||| Depression ||| Anemia ||| Urticaria
	CHEMBL264241	D008268	ANIDULAFUNGIN	Macular Degeneration	0	0.0869227	D003248 ||| D010996 ||| D007022 ||| D006973 ||| D020246 ||| D007319 ||| D003863 ||| D000740 ||| D004415 ||| D013921 ||| D014581	Constipation ||| Pleural Effusion ||| Hypotension ||| Hypertension ||| Venous Thrombosis ||| Sleep Initiation and Maintenance Disorders ||| Depression ||| Anemia ||| Dyspepsia ||| Thrombocytopenia ||| Urticaria
	CHEMBL264241	D034381	ANIDULAFUNGIN	Hearing Loss	0	0.0538828	D003248 ||| D006973 ||| D020246 ||| D007319 ||| D003863 ||| D000740 ||| D014581	Constipation ||| Hypertension ||| Venous Thrombosis ||| Sleep Initiation and Maintenance Disorders ||| Depression ||| Anemia ||| Urticaria
	CHEMBL264241	D014012	ANIDULAFUNGIN	Tinnitus	0	0.0828858	D006973 ||| D007319 ||| D003863	Hypertension ||| Sleep Initiation and Maintenance Disorders ||| Depression
	CHEMBL264241	D000505	ANIDULAFUNGIN	Alopecia	0	0.128946	D003248 ||| D006973 ||| D020246 ||| D007319 ||| D003863 ||| D000740 ||| D014581	Constipation ||| Hypertension ||| Venous Thrombosis ||| Sleep Initiation and Maintenance Disorders ||| Depression ||| Anemia ||| Urticaria
	CHEMBL264241	D019226	ANIDULAFUNGIN	Oral Ulcer	0	0.0351336	D003248 ||| D006973 ||| D020246 ||| D007319 ||| D003863 ||| D000740 ||| D014581	Constipation ||| Hypertension ||| Venous Thrombosis ||| Sleep Initiation and Maintenance Disorders ||| Depression ||| Anemia ||| Urticaria
	CHEMBL264241	D000787	ANIDULAFUNGIN	Angina Pectoris	0	0.259595	D003248 ||| D010996 ||| D007022 ||| D006973 ||| D020246 ||| D007319 ||| D003863 ||| D000740 ||| D004415 ||| D013921 ||| D014581	Constipation ||| Pleural Effusion ||| Hypotension ||| Hypertension ||| Venous Thrombosis ||| Sleep Initiation and Maintenance Disorders ||| Depression ||| Anemia ||| Dyspepsia ||| Thrombocytopenia ||| Urticaria
	CHEMBL264241	D065631	ANIDULAFUNGIN	Rhinitis, Allergic	0	0.00304471	D003248 ||| D010996 ||| D007022 ||| D006973 ||| D020246 ||| D007319 ||| D003863 ||| D000740 ||| D004415 ||| D013921 ||| D014581	Constipation ||| Pleural Effusion ||| Hypotension ||| Hypertension ||| Venous Thrombosis ||| Sleep Initiation and Maintenance Disorders ||| Depression ||| Anemia ||| Dyspepsia ||| Thrombocytopenia ||| Urticaria
	CHEMBL264241	D001249	ANIDULAFUNGIN	Asthma	0	0.1091	D003248 ||| D010996 ||| D007022 ||| D006973 ||| D020246 ||| D007319 ||| D003863 ||| D000740 ||| D004415 ||| D013921 ||| D014581	Constipation ||| Pleural Effusion ||| Hypotension ||| Hypertension ||| Venous Thrombosis ||| Sleep Initiation and Maintenance Disorders ||| Depression ||| Anemia ||| Dyspepsia ||| Thrombocytopenia ||| Urticaria
	CHEMBL264241	D005764	ANIDULAFUNGIN	Gastroesophageal Reflux	0	0.121389	D003248 ||| D010996 ||| D007022 ||| D006973 ||| D020246 ||| D007319 ||| D003863 ||| D000740 ||| D004415 ||| D013921 ||| D014581	Constipation ||| Pleural Effusion ||| Hypotension ||| Hypertension ||| Venous Thrombosis ||| Sleep Initiation and Maintenance Disorders ||| Depression ||| Anemia ||| Dyspepsia ||| Thrombocytopenia ||| Urticaria
	CHEMBL264241	D007037	ANIDULAFUNGIN	Hypothyroidism	0	0.0636532	D003248 ||| D006973 ||| D020246 ||| D007319 ||| D003863 ||| D000740 ||| D014581	Constipation ||| Hypertension ||| Venous Thrombosis ||| Sleep Initiation and Maintenance Disorders ||| Depression ||| Anemia ||| Urticaria
	CHEMBL264241	D008881	ANIDULAFUNGIN	Migraine Disorders	0	0.148641	D003248 ||| D010996 ||| D007022 ||| D006973 ||| D020246 ||| D007319 ||| D003863 ||| D000740 ||| D004415 ||| D013921 ||| D014581	Constipation ||| Pleural Effusion ||| Hypotension ||| Hypertension ||| Venous Thrombosis ||| Sleep Initiation and Maintenance Disorders ||| Depression ||| Anemia ||| Dyspepsia ||| Thrombocytopenia ||| Urticaria
	CHEMBL264241	D004485	ANIDULAFUNGIN	Eczema	0	0.0502636	D003248 ||| D010996 ||| D007022 ||| D006973 ||| D020246 ||| D007319 ||| D003863 ||| D000740 ||| D004415 ||| D013921 ||| D014581	Constipation ||| Pleural Effusion ||| Hypotension ||| Hypertension ||| Venous Thrombosis ||| Sleep Initiation and Maintenance Disorders ||| Depression ||| Anemia ||| Dyspepsia ||| Thrombocytopenia ||| Urticaria
	CHEMBL264241	D006937	ANIDULAFUNGIN	Hypercholesterolemia	0	0.340889	D003248 ||| D010996 ||| D007022 ||| D006973 ||| D020246 ||| D007319 ||| D003863 ||| D000740 ||| D004415 ||| D013921 ||| D014581	Constipation ||| Pleural Effusion ||| Hypotension ||| Hypertension ||| Venous Thrombosis ||| Sleep Initiation and Maintenance Disorders ||| Depression ||| Anemia ||| Dyspepsia ||| Thrombocytopenia ||| Urticaria
	CHEMBL264241	D012626	ANIDULAFUNGIN	Sebaceous Gland Neoplasms	0	0.0264727	D003248 ||| D006973 ||| D020246 ||| D007319 ||| D003863 ||| D000740 ||| D014581	Constipation ||| Hypertension ||| Venous Thrombosis ||| Sleep Initiation and Maintenance Disorders ||| Depression ||| Anemia ||| Urticaria
	CHEMBL264241	D001943	ANIDULAFUNGIN	Breast Neoplasms	0	0.0336715	D003248 ||| D010996 ||| D007022 ||| D006973 ||| D020246 ||| D007319 ||| D003863 ||| D000740 ||| D004415 ||| D013921 ||| D014581	Constipation ||| Pleural Effusion ||| Hypotension ||| Hypertension ||| Venous Thrombosis ||| Sleep Initiation and Maintenance Disorders ||| Depression ||| Anemia ||| Dyspepsia ||| Thrombocytopenia ||| Urticaria
	CHEMBL264241	D002280	ANIDULAFUNGIN	Carcinoma, Basal Cell	0	0.0586687	D003248 ||| D010996 ||| D007022 ||| D006973 ||| D020246 ||| D007319 ||| D003863 ||| D000740 ||| D004415 ||| D013921 ||| D014581	Constipation ||| Pleural Effusion ||| Hypotension ||| Hypertension ||| Venous Thrombosis ||| Sleep Initiation and Maintenance Disorders ||| Depression ||| Anemia ||| Dyspepsia ||| Thrombocytopenia ||| Urticaria
	CHEMBL264241	D000230	ANIDULAFUNGIN	Adenocarcinoma	0	0.0389117	D003248 ||| D006973 ||| D020246 ||| D007319 ||| D003863 ||| D000740 ||| D014581	Constipation ||| Hypertension ||| Venous Thrombosis ||| Sleep Initiation and Maintenance Disorders ||| Depression ||| Anemia ||| Urticaria
	CHEMBL264241	D002386	ANIDULAFUNGIN	Cataract	0	0.0350651	D003248 ||| D010996 ||| D007022 ||| D006973 ||| D020246 ||| D007319 ||| D003863 ||| D000740 ||| D004415 ||| D013921 ||| D014581	Constipation ||| Pleural Effusion ||| Hypotension ||| Hypertension ||| Venous Thrombosis ||| Sleep Initiation and Maintenance Disorders ||| Depression ||| Anemia ||| Dyspepsia ||| Thrombocytopenia ||| Urticaria
	CHEMBL264241	D006552	ANIDULAFUNGIN	Hernia, Inguinal	0	0.0125175	D003248 ||| D010996 ||| D007022 ||| D006973 ||| D020246 ||| D007319 ||| D003863 ||| D000740 ||| D004415 ||| D013921 ||| D014581	Constipation ||| Pleural Effusion ||| Hypotension ||| Hypertension ||| Venous Thrombosis ||| Sleep Initiation and Maintenance Disorders ||| Depression ||| Anemia ||| Dyspepsia ||| Thrombocytopenia ||| Urticaria
	CHEMBL264241	D012005	ANIDULAFUNGIN	Rectal Prolapse	0	0.106108	D003248 ||| D006973 ||| D020246 ||| D007319 ||| D003863 ||| D000740 ||| D014581	Constipation ||| Hypertension ||| Venous Thrombosis ||| Sleep Initiation and Maintenance Disorders ||| Depression ||| Anemia ||| Urticaria
	CHEMBL264241	D014029	ANIDULAFUNGIN	Tobacco Use Disorder	0	0.0545817	D003248 ||| D006973 ||| D020246 ||| D007319 ||| D003863 ||| D000740 ||| D014581	Constipation ||| Hypertension ||| Venous Thrombosis ||| Sleep Initiation and Maintenance Disorders ||| Depression ||| Anemia ||| Urticaria
	CHEMBL264241	D009203	ANIDULAFUNGIN	Myocardial Infarction	0	0.180421	D003248 ||| D010996 ||| D007022 ||| D006973 ||| D020246 ||| D007319 ||| D003863 ||| D000740 ||| D004415 ||| D013921 ||| D014581	Constipation ||| Pleural Effusion ||| Hypotension ||| Hypertension ||| Venous Thrombosis ||| Sleep Initiation and Maintenance Disorders ||| Depression ||| Anemia ||| Dyspepsia ||| Thrombocytopenia ||| Urticaria
	CHEMBL264241	D005756	ANIDULAFUNGIN	Gastritis	0	0.0975387	D003248 ||| D010996 ||| D007022 ||| D006973 ||| D020246 ||| D007319 ||| D003863 ||| D000740 ||| D004415 ||| D013921 ||| D014581	Constipation ||| Pleural Effusion ||| Hypotension ||| Hypertension ||| Venous Thrombosis ||| Sleep Initiation and Maintenance Disorders ||| Depression ||| Anemia ||| Dyspepsia ||| Thrombocytopenia ||| Urticaria
	CHEMBL264241	D006548	ANIDULAFUNGIN	Hernia, Diaphragmatic	0	0.0939507	D003248 ||| D010996 ||| D007022 ||| D006973 ||| D020246 ||| D007319 ||| D003863 ||| D000740 ||| D004415 ||| D013921 ||| D014581	Constipation ||| Pleural Effusion ||| Hypotension ||| Hypertension ||| Venous Thrombosis ||| Sleep Initiation and Maintenance Disorders ||| Depression ||| Anemia ||| Dyspepsia ||| Thrombocytopenia ||| Urticaria
	CHEMBL264241	D000076385	ANIDULAFUNGIN	Diverticular Diseases	0	0.0730966	D003248 ||| D006973 ||| D020246 ||| D007319 ||| D003863 ||| D000740 ||| D014581	Constipation ||| Hypertension ||| Venous Thrombosis ||| Sleep Initiation and Maintenance Disorders ||| Depression ||| Anemia ||| Urticaria
	CHEMBL264241	D007319	ANIDULAFUNGIN	Sleep Initiation and Maintenance Disorders	1	0.11929	D003248 ||| D010996 ||| D007022 ||| D006973 ||| D020246 ||| D003863 ||| D000740 ||| D004415 ||| D013921 ||| D014581	Constipation ||| Pleural Effusion ||| Hypotension ||| Hypertension ||| Venous Thrombosis ||| Depression ||| Anemia ||| Dyspepsia ||| Thrombocytopenia ||| Urticaria
	CHEMBL264241	D009290	ANIDULAFUNGIN	Narcolepsy	0	0.0946082	D003248 ||| D010996 ||| D007022 ||| D006973 ||| D020246 ||| D007319 ||| D003863 ||| D000740 ||| D004415 ||| D013921 ||| D014581	Constipation ||| Pleural Effusion ||| Hypotension ||| Hypertension ||| Venous Thrombosis ||| Sleep Initiation and Maintenance Disorders ||| Depression ||| Anemia ||| Dyspepsia ||| Thrombocytopenia ||| Urticaria
	CHEMBL264241	D003922	ANIDULAFUNGIN	Diabetes Mellitus, Type 1	0	0.0241475	D003248 ||| D006973 ||| D020246 ||| D007319 ||| D003863 ||| D000740 ||| D014581	Constipation ||| Hypertension ||| Venous Thrombosis ||| Sleep Initiation and Maintenance Disorders ||| Depression ||| Anemia ||| Urticaria
	CHEMBL264241	D002446	ANIDULAFUNGIN	Celiac Disease	0	0.0474389	D003248 ||| D006973 ||| D020246 ||| D007319 ||| D003863 ||| D000740 ||| D014581	Constipation ||| Hypertension ||| Venous Thrombosis ||| Sleep Initiation and Maintenance Disorders ||| Depression ||| Anemia ||| Urticaria
	CHEMBL264241	D008105	ANIDULAFUNGIN	Liver Cirrhosis, Biliary	0	0.0219141	D003248 ||| D006973 ||| D020246 ||| D007319 ||| D003863 ||| D000740 ||| D014581	Constipation ||| Hypertension ||| Venous Thrombosis ||| Sleep Initiation and Maintenance Disorders ||| Depression ||| Anemia ||| Urticaria
	CHEMBL264241	D014820	ANIDULAFUNGIN	Vitiligo	0	0.0254836	D003248 ||| D006973 ||| D020246 ||| D007319 ||| D003863 ||| D000740 ||| D014581	Constipation ||| Hypertension ||| Venous Thrombosis ||| Sleep Initiation and Maintenance Disorders ||| Depression ||| Anemia ||| Urticaria
	CHEMBL264241	D009798	ANIDULAFUNGIN	Ocular Hypertension	0	0.0752786	D003248 ||| D006973 ||| D020246 ||| D007319 ||| D003863 ||| D000740 ||| D014581	Constipation ||| Hypertension ||| Venous Thrombosis ||| Sleep Initiation and Maintenance Disorders ||| Depression ||| Anemia ||| Urticaria
	CHEMBL264241	D009447	ANIDULAFUNGIN	Neuroblastoma	0	0.0768361	D003248 ||| D006973 ||| D020246 ||| D007319 ||| D003863 ||| D000740 ||| D014581	Constipation ||| Hypertension ||| Venous Thrombosis ||| Sleep Initiation and Maintenance Disorders ||| Depression ||| Anemia ||| Urticaria
	CHEMBL264241	D012559	ANIDULAFUNGIN	Schizophrenia	0	0.183243	D003248 ||| D010996 ||| D007022 ||| D006973 ||| D020246 ||| D007319 ||| D003863 ||| D000740 ||| D004415 ||| D013921 ||| D014581	Constipation ||| Pleural Effusion ||| Hypotension ||| Hypertension ||| Venous Thrombosis ||| Sleep Initiation and Maintenance Disorders ||| Depression ||| Anemia ||| Dyspepsia ||| Thrombocytopenia ||| Urticaria
	CHEMBL264241	D000690	ANIDULAFUNGIN	Amyotrophic Lateral Sclerosis	0	0.0429395	D003248 ||| D006973 ||| D020246 ||| D007319 ||| D003863 ||| D000740 ||| D014581	Constipation ||| Hypertension ||| Venous Thrombosis ||| Sleep Initiation and Maintenance Disorders ||| Depression ||| Anemia ||| Urticaria
	CHEMBL264241	D008180	ANIDULAFUNGIN	Lupus Erythematosus, Systemic	0	0.0518997	D003248 ||| D010996 ||| D007022 ||| D006973 ||| D020246 ||| D007319 ||| D003863 ||| D000740 ||| D004415 ||| D013921 ||| D014581	Constipation ||| Pleural Effusion ||| Hypotension ||| Hypertension ||| Venous Thrombosis ||| Sleep Initiation and Maintenance Disorders ||| Depression ||| Anemia ||| Dyspepsia ||| Thrombocytopenia ||| Urticaria
	CHEMBL264241	D000437	ANIDULAFUNGIN	Alcoholism	0	0.133239	D003248 ||| D006973 ||| D020246 ||| D007319 ||| D003863 ||| D000740 ||| D014581	Constipation ||| Hypertension ||| Venous Thrombosis ||| Sleep Initiation and Maintenance Disorders ||| Depression ||| Anemia ||| Urticaria
	CHEMBL264241	D000067877	ANIDULAFUNGIN	Autism Spectrum Disorder	0	0.0458183	D003248 ||| D006973 ||| D020246 ||| D007319 ||| D003863 ||| D000740 ||| D014581	Constipation ||| Hypertension ||| Venous Thrombosis ||| Sleep Initiation and Maintenance Disorders ||| Depression ||| Anemia ||| Urticaria
	CHEMBL264241	D001714	ANIDULAFUNGIN	Bipolar Disorder	0	0.155114	D003248 ||| D010996 ||| D007022 ||| D006973 ||| D020246 ||| D007319 ||| D003863 ||| D000740 ||| D004415 ||| D013921 ||| D014581	Constipation ||| Pleural Effusion ||| Hypotension ||| Hypertension ||| Venous Thrombosis ||| Sleep Initiation and Maintenance Disorders ||| Depression ||| Anemia ||| Dyspepsia ||| Thrombocytopenia ||| Urticaria
	CHEMBL264241	D009771	ANIDULAFUNGIN	Obsessive-Compulsive Disorder	0	0.0269843	D003248 ||| D006973 ||| D020246 ||| D007319 ||| D003863 ||| D000740 ||| D014581	Constipation ||| Hypertension ||| Venous Thrombosis ||| Sleep Initiation and Maintenance Disorders ||| Depression ||| Anemia ||| Urticaria
	CHEMBL264241	D003924	ANIDULAFUNGIN	Diabetes Mellitus, Type 2	0	0.210716	D003248 ||| D006973 ||| D020246 ||| D007319 ||| D003863 ||| D000740 ||| D014581	Constipation ||| Hypertension ||| Venous Thrombosis ||| Sleep Initiation and Maintenance Disorders ||| Depression ||| Anemia ||| Urticaria
	CHEMBL264241	D000544	ANIDULAFUNGIN	Alzheimer Disease	0	0.125734	D003248 ||| D006973 ||| D020246 ||| D007319 ||| D003863 ||| D000740 ||| D014581	Constipation ||| Hypertension ||| Venous Thrombosis ||| Sleep Initiation and Maintenance Disorders ||| Depression ||| Anemia ||| Urticaria
	CHEMBL264241	D004827	ANIDULAFUNGIN	Epilepsy	0	0.0524306	D003248 ||| D010996 ||| D007022 ||| D006973 ||| D020246 ||| D007319 ||| D003863 ||| D000740 ||| D004415 ||| D013921 ||| D014581	Constipation ||| Pleural Effusion ||| Hypotension ||| Hypertension ||| Venous Thrombosis ||| Sleep Initiation and Maintenance Disorders ||| Depression ||| Anemia ||| Dyspepsia ||| Thrombocytopenia ||| Urticaria
	CHEMBL264241	D005901	ANIDULAFUNGIN	Glaucoma	0	0.058345	D003248 ||| D010996 ||| D007022 ||| D006973 ||| D020246 ||| D007319 ||| D003863 ||| D000740 ||| D004415 ||| D013921 ||| D014581	Constipation ||| Pleural Effusion ||| Hypotension ||| Hypertension ||| Venous Thrombosis ||| Sleep Initiation and Maintenance Disorders ||| Depression ||| Anemia ||| Dyspepsia ||| Thrombocytopenia ||| Urticaria
	CHEMBL264241	D051436	ANIDULAFUNGIN	Renal Insufficiency, Chronic	0	0.117871	D003248 ||| D006973 ||| D020246 ||| D007319 ||| D003863 ||| D000740 ||| D014581	Constipation ||| Hypertension ||| Venous Thrombosis ||| Sleep Initiation and Maintenance Disorders ||| Depression ||| Anemia ||| Urticaria
	CHEMBL264241	D013167	ANIDULAFUNGIN	Spondylitis, Ankylosing	0	0.0329276	D003248 ||| D006973 ||| D020246 ||| D007319 ||| D003863 ||| D000740 ||| D014581	Constipation ||| Hypertension ||| Venous Thrombosis ||| Sleep Initiation and Maintenance Disorders ||| Depression ||| Anemia ||| Urticaria
	CHEMBL264241	D003863	ANIDULAFUNGIN	Depression	1	0.0730603	D003248 ||| D010996 ||| D007022 ||| D006973 ||| D020246 ||| D007319 ||| D000740 ||| D004415 ||| D013921 ||| D014581	Constipation ||| Pleural Effusion ||| Hypotension ||| Hypertension ||| Venous Thrombosis ||| Sleep Initiation and Maintenance Disorders ||| Anemia ||| Dyspepsia ||| Thrombocytopenia ||| Urticaria
	CHEMBL264241	D010003	ANIDULAFUNGIN	Osteoarthritis	0	0.138564	D003248 ||| D010996 ||| D007022 ||| D006973 ||| D020246 ||| D007319 ||| D003863 ||| D000740 ||| D004415 ||| D013921 ||| D014581	Constipation ||| Pleural Effusion ||| Hypotension ||| Hypertension ||| Venous Thrombosis ||| Sleep Initiation and Maintenance Disorders ||| Depression ||| Anemia ||| Dyspepsia ||| Thrombocytopenia ||| Urticaria
	CHEMBL264241	D000419	ANIDULAFUNGIN	Albuminuria	0	0.0468339	D003248 ||| D006973 ||| D020246 ||| D007319 ||| D003863 ||| D000740 ||| D014581	Constipation ||| Hypertension ||| Venous Thrombosis ||| Sleep Initiation and Maintenance Disorders ||| Depression ||| Anemia ||| Urticaria
	CHEMBL264241	D001281	ANIDULAFUNGIN	Atrial Fibrillation	0	0.0566788	D003248 ||| D010996 ||| D007022 ||| D006973 ||| D020246 ||| D007319 ||| D003863 ||| D000740 ||| D004415 ||| D013921 ||| D014581	Constipation ||| Pleural Effusion ||| Hypotension ||| Hypertension ||| Venous Thrombosis ||| Sleep Initiation and Maintenance Disorders ||| Depression ||| Anemia ||| Dyspepsia ||| Thrombocytopenia ||| Urticaria
	CHEMBL264241	D006973	ANIDULAFUNGIN	Hypertension	1	0.0961465	D003248 ||| D010996 ||| D007022 ||| D020246 ||| D007319 ||| D003863 ||| D000740 ||| D004415 ||| D013921 ||| D014581	Constipation ||| Pleural Effusion ||| Hypotension ||| Venous Thrombosis ||| Sleep Initiation and Maintenance Disorders ||| Depression ||| Anemia ||| Dyspepsia ||| Thrombocytopenia ||| Urticaria
	CHEMBL264241	D006327	ANIDULAFUNGIN	Heart Block	0	0.0539735	D003248 ||| D010996 ||| D007022 ||| D006973 ||| D020246 ||| D007319 ||| D003863 ||| D000740 ||| D004415 ||| D013921 ||| D014581	Constipation ||| Pleural Effusion ||| Hypotension ||| Hypertension ||| Venous Thrombosis ||| Sleep Initiation and Maintenance Disorders ||| Depression ||| Anemia ||| Dyspepsia ||| Thrombocytopenia ||| Urticaria
	CHEMBL264241	D055623	ANIDULAFUNGIN	Keratosis, Actinic	0	0.0968491	D003248 ||| D010996 ||| D007022 ||| D006973 ||| D020246 ||| D007319 ||| D003863 ||| D000740 ||| D004415 ||| D013921 ||| D014581	Constipation ||| Pleural Effusion ||| Hypotension ||| Hypertension ||| Venous Thrombosis ||| Sleep Initiation and Maintenance Disorders ||| Depression ||| Anemia ||| Dyspepsia ||| Thrombocytopenia ||| Urticaria
	CHEMBL264241	D001991	ANIDULAFUNGIN	Bronchitis	0	0.0393355	D003248 ||| D010996 ||| D007022 ||| D006973 ||| D020246 ||| D007319 ||| D003863 ||| D000740 ||| D004415 ||| D013921 ||| D014581	Constipation ||| Pleural Effusion ||| Hypotension ||| Hypertension ||| Venous Thrombosis ||| Sleep Initiation and Maintenance Disorders ||| Depression ||| Anemia ||| Dyspepsia ||| Thrombocytopenia ||| Urticaria
	CHEMBL264241	D008175	ANIDULAFUNGIN	Lung Neoplasms	0	0.0280998	D003248 ||| D010996 ||| D007022 ||| D006973 ||| D020246 ||| D007319 ||| D003863 ||| D000740 ||| D004415 ||| D013921 ||| D014581	Constipation ||| Pleural Effusion ||| Hypotension ||| Hypertension ||| Venous Thrombosis ||| Sleep Initiation and Maintenance Disorders ||| Depression ||| Anemia ||| Dyspepsia ||| Thrombocytopenia ||| Urticaria
	CHEMBL264241	D008545	ANIDULAFUNGIN	Melanoma	0	0.0704506	D003248 ||| D010996 ||| D007022 ||| D006973 ||| D020246 ||| D007319 ||| D003863 ||| D000740 ||| D004415 ||| D013921 ||| D014581	Constipation ||| Pleural Effusion ||| Hypotension ||| Hypertension ||| Venous Thrombosis ||| Sleep Initiation and Maintenance Disorders ||| Depression ||| Anemia ||| Dyspepsia ||| Thrombocytopenia ||| Urticaria
	CHEMBL264241	D008228	ANIDULAFUNGIN	Lymphoma, Non-Hodgkin	0	0.0395528	D003248 ||| D010996 ||| D007022 ||| D006973 ||| D020246 ||| D007319 ||| D003863 ||| D000740 ||| D004415 ||| D013921 ||| D014581	Constipation ||| Pleural Effusion ||| Hypotension ||| Hypertension ||| Venous Thrombosis ||| Sleep Initiation and Maintenance Disorders ||| Depression ||| Anemia ||| Dyspepsia ||| Thrombocytopenia ||| Urticaria
	CHEMBL264241	D002294	ANIDULAFUNGIN	Carcinoma, Squamous Cell	0	0.065064	D003248 ||| D010996 ||| D007022 ||| D006973 ||| D020246 ||| D007319 ||| D003863 ||| D000740 ||| D004415 ||| D013921 ||| D014581	Constipation ||| Pleural Effusion ||| Hypotension ||| Hypertension ||| Venous Thrombosis ||| Sleep Initiation and Maintenance Disorders ||| Depression ||| Anemia ||| Dyspepsia ||| Thrombocytopenia ||| Urticaria
	CHEMBL264241	D002349	ANIDULAFUNGIN	Carpal Tunnel Syndrome	0	0.0457197	D003248 ||| D010996 ||| D007022 ||| D006973 ||| D020246 ||| D007319 ||| D003863 ||| D000740 ||| D004415 ||| D013921 ||| D014581	Constipation ||| Pleural Effusion ||| Hypotension ||| Hypertension ||| Venous Thrombosis ||| Sleep Initiation and Maintenance Disorders ||| Depression ||| Anemia ||| Dyspepsia ||| Thrombocytopenia ||| Urticaria
	CHEMBL264241	D016883	ANIDULAFUNGIN	Diabetic Ketoacidosis	0	0.107048	D003248 ||| D010996 ||| D007022 ||| D006973 ||| D020246 ||| D007319 ||| D003863 ||| D000740 ||| D004415 ||| D013921 ||| D014581	Constipation ||| Pleural Effusion ||| Hypotension ||| Hypertension ||| Venous Thrombosis ||| Sleep Initiation and Maintenance Disorders ||| Depression ||| Anemia ||| Dyspepsia ||| Thrombocytopenia ||| Urticaria
	CHEMBL264241	D001749	ANIDULAFUNGIN	Urinary Bladder Neoplasms	0	0.0462229	D003248 ||| D010996 ||| D007022 ||| D006973 ||| D020246 ||| D007319 ||| D003863 ||| D000740 ||| D004415 ||| D013921 ||| D014581	Constipation ||| Pleural Effusion ||| Hypotension ||| Hypertension ||| Venous Thrombosis ||| Sleep Initiation and Maintenance Disorders ||| Depression ||| Anemia ||| Dyspepsia ||| Thrombocytopenia ||| Urticaria
	CHEMBL264241	D007889	ANIDULAFUNGIN	Leiomyoma	0	0.0521709	D003248 ||| D010996 ||| D007022 ||| D006973 ||| D020246 ||| D007319 ||| D003863 ||| D000740 ||| D004415 ||| D013921 ||| D014581	Constipation ||| Pleural Effusion ||| Hypotension ||| Hypertension ||| Venous Thrombosis ||| Sleep Initiation and Maintenance Disorders ||| Depression ||| Anemia ||| Dyspepsia ||| Thrombocytopenia ||| Urticaria
	CHEMBL264241	D018798	ANIDULAFUNGIN	Anemia, Iron-Deficiency	0	0.0553646	D003248 ||| D010996 ||| D007022 ||| D006973 ||| D020246 ||| D007319 ||| D003863 ||| D000740 ||| D004415 ||| D013921 ||| D014581	Constipation ||| Pleural Effusion ||| Hypotension ||| Hypertension ||| Venous Thrombosis ||| Sleep Initiation and Maintenance Disorders ||| Depression ||| Anemia ||| Dyspepsia ||| Thrombocytopenia ||| Urticaria
	CHEMBL264241	D000380	ANIDULAFUNGIN	Agranulocytosis	0	0.0429856	D003248 ||| D010996 ||| D007022 ||| D006973 ||| D007319 ||| D003863 ||| D000740 ||| D004415 ||| D013921 ||| D014581	Constipation ||| Pleural Effusion ||| Hypotension ||| Hypertension ||| Sleep Initiation and Maintenance Disorders ||| Depression ||| Anemia ||| Dyspepsia ||| Thrombocytopenia ||| Urticaria
	CHEMBL264241	D012893	ANIDULAFUNGIN	Sleep Wake Disorders	0	0.0639565	D003248 ||| D010996 ||| D007022 ||| D006973 ||| D020246 ||| D007319 ||| D003863 ||| D000740 ||| D004415 ||| D013921 ||| D014581	Constipation ||| Pleural Effusion ||| Hypotension ||| Hypertension ||| Venous Thrombosis ||| Sleep Initiation and Maintenance Disorders ||| Depression ||| Anemia ||| Dyspepsia ||| Thrombocytopenia ||| Urticaria
	CHEMBL264241	D006429	ANIDULAFUNGIN	Hemiplegia	0	0.0574106	D003248 ||| D010996 ||| D007022 ||| D006973 ||| D007319 ||| D003863 ||| D000740 ||| D004415 ||| D013921 ||| D014581	Constipation ||| Pleural Effusion ||| Hypotension ||| Hypertension ||| Sleep Initiation and Maintenance Disorders ||| Depression ||| Anemia ||| Dyspepsia ||| Thrombocytopenia ||| Urticaria
	CHEMBL264241	D011655	ANIDULAFUNGIN	Pulmonary Embolism	0	0.446378	D003248 ||| D010996 ||| D007022 ||| D006973 ||| D020246 ||| D007319 ||| D003863 ||| D000740 ||| D004415 ||| D013921 ||| D014581	Constipation ||| Pleural Effusion ||| Hypotension ||| Hypertension ||| Venous Thrombosis ||| Sleep Initiation and Maintenance Disorders ||| Depression ||| Anemia ||| Dyspepsia ||| Thrombocytopenia ||| Urticaria
	CHEMBL264241	D009202	ANIDULAFUNGIN	Cardiomyopathies	0	0.0484313	D003248 ||| D010996 ||| D007022 ||| D006973 ||| D020246 ||| D007319 ||| D003863 ||| D000740 ||| D004415 ||| D013921 ||| D014581	Constipation ||| Pleural Effusion ||| Hypotension ||| Hypertension ||| Venous Thrombosis ||| Sleep Initiation and Maintenance Disorders ||| Depression ||| Anemia ||| Dyspepsia ||| Thrombocytopenia ||| Urticaria
	CHEMBL264241	D013345	ANIDULAFUNGIN	Subarachnoid Hemorrhage	0	0.0430566	D003248 ||| D010996 ||| D007022 ||| D006973 ||| D020246 ||| D007319 ||| D003863 ||| D000740 ||| D004415 ||| D013921 ||| D014581	Constipation ||| Pleural Effusion ||| Hypotension ||| Hypertension ||| Venous Thrombosis ||| Sleep Initiation and Maintenance Disorders ||| Depression ||| Anemia ||| Dyspepsia ||| Thrombocytopenia ||| Urticaria
	CHEMBL264241	D002543	ANIDULAFUNGIN	Cerebral Hemorrhage	0	0.0159588	D003248 ||| D010996 ||| D007022 ||| D006973 ||| D020246 ||| D007319 ||| D003863 ||| D000740 ||| D004415 ||| D013921 ||| D014581	Constipation ||| Pleural Effusion ||| Hypotension ||| Hypertension ||| Venous Thrombosis ||| Sleep Initiation and Maintenance Disorders ||| Depression ||| Anemia ||| Dyspepsia ||| Thrombocytopenia ||| Urticaria
	CHEMBL264241	D002544	ANIDULAFUNGIN	Cerebral Infarction	0	0.104453	D003248 ||| D010996 ||| D007022 ||| D006973 ||| D007319 ||| D003863 ||| D000740 ||| D004415 ||| D013921 ||| D014581	Constipation ||| Pleural Effusion ||| Hypotension ||| Hypertension ||| Sleep Initiation and Maintenance Disorders ||| Depression ||| Anemia ||| Dyspepsia ||| Thrombocytopenia ||| Urticaria
	CHEMBL264241	D050197	ANIDULAFUNGIN	Arteriosclerosis	0	0.0299631	D003248 ||| D010996 ||| D007022 ||| D006973 ||| D020246 ||| D007319 ||| D003863 ||| D000740 ||| D004415 ||| D013921 ||| D014581	Constipation ||| Pleural Effusion ||| Hypotension ||| Hypertension ||| Venous Thrombosis ||| Sleep Initiation and Maintenance Disorders ||| Depression ||| Anemia ||| Dyspepsia ||| Thrombocytopenia ||| Urticaria
	CHEMBL264241	D010689	ANIDULAFUNGIN	Phlebitis	0	0.0133968	D003248 ||| D010996 ||| D007022 ||| D006973 ||| D007319 ||| D003863 ||| D000740 ||| D004415 ||| D013921 ||| D014581	Constipation ||| Pleural Effusion ||| Hypotension ||| Hypertension ||| Sleep Initiation and Maintenance Disorders ||| Depression ||| Anemia ||| Dyspepsia ||| Thrombocytopenia ||| Urticaria
	CHEMBL264241	D006484	ANIDULAFUNGIN	Hemorrhoids	0	0.0776858	D003248 ||| D010996 ||| D007022 ||| D006973 ||| D020246 ||| D007319 ||| D003863 ||| D000740 ||| D004415 ||| D013921 ||| D014581	Constipation ||| Pleural Effusion ||| Hypotension ||| Hypertension ||| Venous Thrombosis ||| Sleep Initiation and Maintenance Disorders ||| Depression ||| Anemia ||| Dyspepsia ||| Thrombocytopenia ||| Urticaria
	CHEMBL264241	D007022	ANIDULAFUNGIN	Hypotension	1	0.131219	D003248 ||| D010996 ||| D006973 ||| D007319 ||| D003863 ||| D000740 ||| D004415 ||| D013921 ||| D014581	Constipation ||| Pleural Effusion ||| Hypertension ||| Sleep Initiation and Maintenance Disorders ||| Depression ||| Anemia ||| Dyspepsia ||| Thrombocytopenia ||| Urticaria
	CHEMBL264241	D012852	ANIDULAFUNGIN	Sinusitis	0	0.014534	D003248 ||| D010996 ||| D007022 ||| D006973 ||| D020246 ||| D007319 ||| D003863 ||| D000740 ||| D004415 ||| D013921 ||| D014581	Constipation ||| Pleural Effusion ||| Hypotension ||| Hypertension ||| Venous Thrombosis ||| Sleep Initiation and Maintenance Disorders ||| Depression ||| Anemia ||| Dyspepsia ||| Thrombocytopenia ||| Urticaria
	CHEMBL264241	D010996	ANIDULAFUNGIN	Pleural Effusion	1	0.0661411	D003248 ||| D007022 ||| D006973 ||| D007319 ||| D003863 ||| D000740 ||| D004415 ||| D013921 ||| D014581	Constipation ||| Hypotension ||| Hypertension ||| Sleep Initiation and Maintenance Disorders ||| Depression ||| Anemia ||| Dyspepsia ||| Thrombocytopenia ||| Urticaria
	CHEMBL264241	D011030	ANIDULAFUNGIN	Pneumothorax	0	0.0208837	D003248 ||| D010996 ||| D007022 ||| D006973 ||| D020246 ||| D007319 ||| D003863 ||| D000740 ||| D004415 ||| D013921 ||| D014581	Constipation ||| Pleural Effusion ||| Hypotension ||| Hypertension ||| Venous Thrombosis ||| Sleep Initiation and Maintenance Disorders ||| Depression ||| Anemia ||| Dyspepsia ||| Thrombocytopenia ||| Urticaria
	CHEMBL264241	D014060	ANIDULAFUNGIN	Tongue Diseases	0	0.019862	D003248 ||| D010996 ||| D007022 ||| D006973 ||| D007319 ||| D003863 ||| D000740 ||| D004415 ||| D013921 ||| D014581	Constipation ||| Pleural Effusion ||| Hypotension ||| Hypertension ||| Sleep Initiation and Maintenance Disorders ||| Depression ||| Anemia ||| Dyspepsia ||| Thrombocytopenia ||| Urticaria
	CHEMBL264241	D004941	ANIDULAFUNGIN	Esophagitis	0	0.0889516	D003248 ||| D010996 ||| D007022 ||| D006973 ||| D007319 ||| D003863 ||| D000740 ||| D004415 ||| D013921 ||| D014581	Constipation ||| Pleural Effusion ||| Hypotension ||| Hypertension ||| Sleep Initiation and Maintenance Disorders ||| Depression ||| Anemia ||| Dyspepsia ||| Thrombocytopenia ||| Urticaria
	CHEMBL264241	D013276	ANIDULAFUNGIN	Stomach Ulcer	0	0.0527811	D003248 ||| D010996 ||| D007022 ||| D006973 ||| D020246 ||| D007319 ||| D003863 ||| D000740 ||| D004415 ||| D013921 ||| D014581	Constipation ||| Pleural Effusion ||| Hypotension ||| Hypertension ||| Venous Thrombosis ||| Sleep Initiation and Maintenance Disorders ||| Depression ||| Anemia ||| Dyspepsia ||| Thrombocytopenia ||| Urticaria
	CHEMBL264241	D004415	ANIDULAFUNGIN	Dyspepsia	1	0.0592452	D003248 ||| D010996 ||| D007022 ||| D006973 ||| D007319 ||| D003863 ||| D000740 ||| D013921 ||| D014581	Constipation ||| Pleural Effusion ||| Hypotension ||| Hypertension ||| Sleep Initiation and Maintenance Disorders ||| Depression ||| Anemia ||| Thrombocytopenia ||| Urticaria
	CHEMBL264241	D002769	ANIDULAFUNGIN	Cholelithiasis	0	0.0507524	D003248 ||| D010996 ||| D007022 ||| D006973 ||| D020246 ||| D007319 ||| D003863 ||| D000740 ||| D004415 ||| D013921 ||| D014581	Constipation ||| Pleural Effusion ||| Hypotension ||| Hypertension ||| Venous Thrombosis ||| Sleep Initiation and Maintenance Disorders ||| Depression ||| Anemia ||| Dyspepsia ||| Thrombocytopenia ||| Urticaria
	CHEMBL264241	D002764	ANIDULAFUNGIN	Cholecystitis	0	0.0623747	D003248 ||| D010996 ||| D007022 ||| D006973 ||| D020246 ||| D007319 ||| D003863 ||| D000740 ||| D004415 ||| D013921 ||| D014581	Constipation ||| Pleural Effusion ||| Hypotension ||| Hypertension ||| Venous Thrombosis ||| Sleep Initiation and Maintenance Disorders ||| Depression ||| Anemia ||| Dyspepsia ||| Thrombocytopenia ||| Urticaria
	CHEMBL264241	D010195	ANIDULAFUNGIN	Pancreatitis	0	0.0344807	D003248 ||| D010996 ||| D007022 ||| D006973 ||| D020246 ||| D007319 ||| D003863 ||| D000740 ||| D004415 ||| D013921 ||| D014581	Constipation ||| Pleural Effusion ||| Hypotension ||| Hypertension ||| Venous Thrombosis ||| Sleep Initiation and Maintenance Disorders ||| Depression ||| Anemia ||| Dyspepsia ||| Thrombocytopenia ||| Urticaria
	CHEMBL264241	D008286	ANIDULAFUNGIN	Malabsorption Syndromes	0	0.0806965	D003248 ||| D010996 ||| D007022 ||| D006973 ||| D007319 ||| D003863 ||| D000740 ||| D004415 ||| D013921 ||| D014581	Constipation ||| Pleural Effusion ||| Hypotension ||| Hypertension ||| Sleep Initiation and Maintenance Disorders ||| Depression ||| Anemia ||| Dyspepsia ||| Thrombocytopenia ||| Urticaria
	CHEMBL264241	D002481	ANIDULAFUNGIN	Cellulitis	0	0.0580198	D003248 ||| D010996 ||| D007022 ||| D006973 ||| D007319 ||| D003863 ||| D000740 ||| D004415 ||| D013921 ||| D014581	Constipation ||| Pleural Effusion ||| Hypotension ||| Hypertension ||| Sleep Initiation and Maintenance Disorders ||| Depression ||| Anemia ||| Dyspepsia ||| Thrombocytopenia ||| Urticaria
	CHEMBL264241	D011537	ANIDULAFUNGIN	Pruritus	0	0.0184953	D003248 ||| D010996 ||| D007022 ||| D006973 ||| D007319 ||| D003863 ||| D000740 ||| D004415 ||| D013921 ||| D014581	Constipation ||| Pleural Effusion ||| Hypotension ||| Hypertension ||| Sleep Initiation and Maintenance Disorders ||| Depression ||| Anemia ||| Dyspepsia ||| Thrombocytopenia ||| Urticaria
	CHEMBL264241	D008010	ANIDULAFUNGIN	Lichen Planus	0	0.0724231	D003248 ||| D010996 ||| D007022 ||| D006973 ||| D020246 ||| D007319 ||| D003863 ||| D000740 ||| D004415 ||| D013921 ||| D014581	Constipation ||| Pleural Effusion ||| Hypotension ||| Hypertension ||| Venous Thrombosis ||| Sleep Initiation and Maintenance Disorders ||| Depression ||| Anemia ||| Dyspepsia ||| Thrombocytopenia ||| Urticaria
	CHEMBL264241	D017492	ANIDULAFUNGIN	Keratosis, Seborrheic	0	0.0306349	D003248 ||| D010996 ||| D007022 ||| D006973 ||| D020246 ||| D007319 ||| D003863 ||| D000740 ||| D004415 ||| D013921 ||| D014581	Constipation ||| Pleural Effusion ||| Hypotension ||| Hypertension ||| Venous Thrombosis ||| Sleep Initiation and Maintenance Disorders ||| Depression ||| Anemia ||| Dyspepsia ||| Thrombocytopenia ||| Urticaria
	CHEMBL264241	D011704	ANIDULAFUNGIN	Pyelonephritis	0	0.0516743	D003248 ||| D010996 ||| D007022 ||| D006973 ||| D007319 ||| D003863 ||| D000740 ||| D004415 ||| D013921 ||| D014581	Constipation ||| Pleural Effusion ||| Hypotension ||| Hypertension ||| Sleep Initiation and Maintenance Disorders ||| Depression ||| Anemia ||| Dyspepsia ||| Thrombocytopenia ||| Urticaria
	CHEMBL264241	D058186	ANIDULAFUNGIN	Acute Kidney Injury	0	0.0874725	D003248 ||| D010996 ||| D007022 ||| D006973 ||| D007319 ||| D003863 ||| D000740 ||| D004415 ||| D013921 ||| D014581	Constipation ||| Pleural Effusion ||| Hypotension ||| Hypertension ||| Sleep Initiation and Maintenance Disorders ||| Depression ||| Anemia ||| Dyspepsia ||| Thrombocytopenia ||| Urticaria
	CHEMBL264241	D007676	ANIDULAFUNGIN	Kidney Failure, Chronic	0	0.131395	D003248 ||| D010996 ||| D007022 ||| D006973 ||| D020246 ||| D007319 ||| D003863 ||| D000740 ||| D004415 ||| D013921 ||| D014581	Constipation ||| Pleural Effusion ||| Hypotension ||| Hypertension ||| Venous Thrombosis ||| Sleep Initiation and Maintenance Disorders ||| Depression ||| Anemia ||| Dyspepsia ||| Thrombocytopenia ||| Urticaria
	CHEMBL264241	D003556	ANIDULAFUNGIN	Cystitis	0	0.0162699	D003248 ||| D010996 ||| D007022 ||| D006973 ||| D020246 ||| D007319 ||| D003863 ||| D000740 ||| D004415 ||| D013921 ||| D014581	Constipation ||| Pleural Effusion ||| Hypotension ||| Hypertension ||| Venous Thrombosis ||| Sleep Initiation and Maintenance Disorders ||| Depression ||| Anemia ||| Dyspepsia ||| Thrombocytopenia ||| Urticaria
	CHEMBL264241	D011470	ANIDULAFUNGIN	Prostatic Hyperplasia	0	0.0229536	D003248 ||| D010996 ||| D007022 ||| D006973 ||| D020246 ||| D007319 ||| D003863 ||| D000740 ||| D004415 ||| D013921 ||| D014581	Constipation ||| Pleural Effusion ||| Hypotension ||| Hypertension ||| Venous Thrombosis ||| Sleep Initiation and Maintenance Disorders ||| Depression ||| Anemia ||| Dyspepsia ||| Thrombocytopenia ||| Urticaria
	CHEMBL264241	D011472	ANIDULAFUNGIN	Prostatitis	0	0.0541047	D003248 ||| D010996 ||| D007022 ||| D006973 ||| D007319 ||| D003863 ||| D000740 ||| D004415 ||| D013921 ||| D014581	Constipation ||| Pleural Effusion ||| Hypotension ||| Hypertension ||| Sleep Initiation and Maintenance Disorders ||| Depression ||| Anemia ||| Dyspepsia ||| Thrombocytopenia ||| Urticaria
	CHEMBL264241	D005348	ANIDULAFUNGIN	Fibrocystic Breast Disease	0	0.0216369	D003248 ||| D010996 ||| D007022 ||| D006973 ||| D007319 ||| D003863 ||| D000740 ||| D004415 ||| D013921 ||| D014581	Constipation ||| Pleural Effusion ||| Hypotension ||| Hypertension ||| Sleep Initiation and Maintenance Disorders ||| Depression ||| Anemia ||| Dyspepsia ||| Thrombocytopenia ||| Urticaria
	CHEMBL264241	D006177	ANIDULAFUNGIN	Gynecomastia	0	0.0242655	D003248 ||| D010996 ||| D007022 ||| D006973 ||| D020246 ||| D007319 ||| D003863 ||| D000740 ||| D004415 ||| D013921 ||| D014581	Constipation ||| Pleural Effusion ||| Hypotension ||| Hypertension ||| Venous Thrombosis ||| Sleep Initiation and Maintenance Disorders ||| Depression ||| Anemia ||| Dyspepsia ||| Thrombocytopenia ||| Urticaria
	CHEMBL264241	D004715	ANIDULAFUNGIN	Endometriosis	0	0.0521327	D003248 ||| D010996 ||| D007022 ||| D006973 ||| D020246 ||| D007319 ||| D003863 ||| D000740 ||| D004415 ||| D013921 ||| D014581	Constipation ||| Pleural Effusion ||| Hypotension ||| Hypertension ||| Venous Thrombosis ||| Sleep Initiation and Maintenance Disorders ||| Depression ||| Anemia ||| Dyspepsia ||| Thrombocytopenia ||| Urticaria
	CHEMBL264241	D003680	ANIDULAFUNGIN	Deglutition Disorders	0	0.0889743	D003248 ||| D010996 ||| D007022 ||| D006973 ||| D007319 ||| D003863 ||| D000740 ||| D004415 ||| D013921 ||| D014581	Constipation ||| Pleural Effusion ||| Hypotension ||| Hypertension ||| Sleep Initiation and Maintenance Disorders ||| Depression ||| Anemia ||| Dyspepsia ||| Thrombocytopenia ||| Urticaria
	CHEMBL264241	D001201	ANIDULAFUNGIN	Ascites	0	0.154612	D003248 ||| D010996 ||| D007022 ||| D006973 ||| D007319 ||| D003863 ||| D000740 ||| D004415 ||| D013921 ||| D014581	Constipation ||| Pleural Effusion ||| Hypotension ||| Hypertension ||| Sleep Initiation and Maintenance Disorders ||| Depression ||| Anemia ||| Dyspepsia ||| Thrombocytopenia ||| Urticaria
	CHEMBL264241	D005076	ANIDULAFUNGIN	Exanthema	0	0.0544406	D003248 ||| D010996 ||| D007022 ||| D006973 ||| D007319 ||| D003863 ||| D000740 ||| D004415 ||| D013921 ||| D014581	Constipation ||| Pleural Effusion ||| Hypotension ||| Hypertension ||| Sleep Initiation and Maintenance Disorders ||| Depression ||| Anemia ||| Dyspepsia ||| Thrombocytopenia ||| Urticaria
	CHEMBL264241	D014717	ANIDULAFUNGIN	Vertigo	0	0.0630662	D003248 ||| D010996 ||| D007022 ||| D006973 ||| D020246 ||| D007319 ||| D003863 ||| D000740 ||| D004415 ||| D013921 ||| D014581	Constipation ||| Pleural Effusion ||| Hypotension ||| Hypertension ||| Venous Thrombosis ||| Sleep Initiation and Maintenance Disorders ||| Depression ||| Anemia ||| Dyspepsia ||| Thrombocytopenia ||| Urticaria
	CHEMBL264241	D013575	ANIDULAFUNGIN	Syncope	0	0.100567	D003248 ||| D010996 ||| D007022 ||| D006973 ||| D007319 ||| D003863 ||| D000740 ||| D004415 ||| D013921 ||| D014581	Constipation ||| Pleural Effusion ||| Hypotension ||| Hypertension ||| Sleep Initiation and Maintenance Disorders ||| Depression ||| Anemia ||| Dyspepsia ||| Thrombocytopenia ||| Urticaria
	CHEMBL264241	D007766	ANIDULAFUNGIN	Lacrimal Apparatus Diseases	0	0.014535	D003248 ||| D010996 ||| D007022 ||| D006973 ||| D007319 ||| D003863 ||| D000740 ||| D004415 ||| D013921 ||| D014581	Constipation ||| Pleural Effusion ||| Hypotension ||| Hypertension ||| Sleep Initiation and Maintenance Disorders ||| Depression ||| Anemia ||| Dyspepsia ||| Thrombocytopenia ||| Urticaria
	CHEMBL264241	D006471	ANIDULAFUNGIN	Gastrointestinal Hemorrhage	0	0.0459495	D003248 ||| D010996 ||| D007022 ||| D006973 ||| D007319 ||| D003863 ||| D000740 ||| D004415 ||| D013921 ||| D014581	Constipation ||| Pleural Effusion ||| Hypotension ||| Hypertension ||| Sleep Initiation and Maintenance Disorders ||| Depression ||| Anemia ||| Dyspepsia ||| Thrombocytopenia ||| Urticaria
	CHEMBL264241	D010437	ANIDULAFUNGIN	Peptic Ulcer	0	0.0316419	D003248 ||| D010996 ||| D007022 ||| D006973 ||| D020246 ||| D007319 ||| D003863 ||| D000740 ||| D004415 ||| D013921 ||| D014581	Constipation ||| Pleural Effusion ||| Hypotension ||| Hypertension ||| Venous Thrombosis ||| Sleep Initiation and Maintenance Disorders ||| Depression ||| Anemia ||| Dyspepsia ||| Thrombocytopenia ||| Urticaria
	CHEMBL264241	D005921	ANIDULAFUNGIN	Glomerulonephritis	0	0.0600436	D003248 ||| D010996 ||| D007022 ||| D006973 ||| D020246 ||| D007319 ||| D003863 ||| D000740 ||| D004415 ||| D013921 ||| D014581	Constipation ||| Pleural Effusion ||| Hypotension ||| Hypertension ||| Venous Thrombosis ||| Sleep Initiation and Maintenance Disorders ||| Depression ||| Anemia ||| Dyspepsia ||| Thrombocytopenia ||| Urticaria
	CHEMBL264241	D006333	ANIDULAFUNGIN	Heart Failure	0	0.0353317	D003248 ||| D010996 ||| D007022 ||| D006973 ||| D020246 ||| D007319 ||| D003863 ||| D000740 ||| D004415 ||| D013921 ||| D014581	Constipation ||| Pleural Effusion ||| Hypotension ||| Hypertension ||| Venous Thrombosis ||| Sleep Initiation and Maintenance Disorders ||| Depression ||| Anemia ||| Dyspepsia ||| Thrombocytopenia ||| Urticaria
	CHEMBL264241	D006547	ANIDULAFUNGIN	Hernia	0	0.0336601	D003248 ||| D010996 ||| D007022 ||| D006973 ||| D020246 ||| D007319 ||| D003863 ||| D000740 ||| D004415 ||| D013921 ||| D014581	Constipation ||| Pleural Effusion ||| Hypotension ||| Hypertension ||| Venous Thrombosis ||| Sleep Initiation and Maintenance Disorders ||| Depression ||| Anemia ||| Dyspepsia ||| Thrombocytopenia ||| Urticaria
	CHEMBL264241	D006689	ANIDULAFUNGIN	Hodgkin Disease	0	0.0914883	D003248 ||| D010996 ||| D007022 ||| D006973 ||| D020246 ||| D007319 ||| D003863 ||| D000740 ||| D004415 ||| D013921 ||| D014581	Constipation ||| Pleural Effusion ||| Hypotension ||| Hypertension ||| Venous Thrombosis ||| Sleep Initiation and Maintenance Disorders ||| Depression ||| Anemia ||| Dyspepsia ||| Thrombocytopenia ||| Urticaria
	CHEMBL264241	D008113	ANIDULAFUNGIN	Liver Neoplasms	0	0.0310277	D003248 ||| D010996 ||| D007022 ||| D006973 ||| D020246 ||| D007319 ||| D003863 ||| D000740 ||| D004415 ||| D013921 ||| D014581	Constipation ||| Pleural Effusion ||| Hypotension ||| Hypertension ||| Venous Thrombosis ||| Sleep Initiation and Maintenance Disorders ||| Depression ||| Anemia ||| Dyspepsia ||| Thrombocytopenia ||| Urticaria
	CHEMBL264241	D010051	ANIDULAFUNGIN	Ovarian Neoplasms	0	0.0495547	D003248 ||| D010996 ||| D007022 ||| D006973 ||| D020246 ||| D007319 ||| D003863 ||| D000740 ||| D004415 ||| D013921 ||| D014581	Constipation ||| Pleural Effusion ||| Hypotension ||| Hypertension ||| Venous Thrombosis ||| Sleep Initiation and Maintenance Disorders ||| Depression ||| Anemia ||| Dyspepsia ||| Thrombocytopenia ||| Urticaria
	CHEMBL264241	D011471	ANIDULAFUNGIN	Prostatic Neoplasms	0	0.0244264	D003248 ||| D010996 ||| D007022 ||| D006973 ||| D020246 ||| D007319 ||| D003863 ||| D000740 ||| D004415 ||| D013921 ||| D014581	Constipation ||| Pleural Effusion ||| Hypotension ||| Hypertension ||| Venous Thrombosis ||| Sleep Initiation and Maintenance Disorders ||| Depression ||| Anemia ||| Dyspepsia ||| Thrombocytopenia ||| Urticaria
	CHEMBL264241	D000647	ANIDULAFUNGIN	Amnesia	0	0.138755	D003248 ||| D010996 ||| D007022 ||| D006973 ||| D020246 ||| D007319 ||| D003863 ||| D000740 ||| D004415 ||| D013921 ||| D014581	Constipation ||| Pleural Effusion ||| Hypotension ||| Hypertension ||| Venous Thrombosis ||| Sleep Initiation and Maintenance Disorders ||| Depression ||| Anemia ||| Dyspepsia ||| Thrombocytopenia ||| Urticaria
	CHEMBL264241	D007951	ANIDULAFUNGIN	Leukemia, Myeloid	0	0.0360232	D003248 ||| D010996 ||| D007022 ||| D006973 ||| D007319 ||| D003863 ||| D000740 ||| D004415 ||| D013921 ||| D014581	Constipation ||| Pleural Effusion ||| Hypotension ||| Hypertension ||| Sleep Initiation and Maintenance Disorders ||| Depression ||| Anemia ||| Dyspepsia ||| Thrombocytopenia ||| Urticaria
	CHEMBL264241	D000152	ANIDULAFUNGIN	Acne Vulgaris	0	0.145659	D003248 ||| D010996 ||| D007022 ||| D006973 ||| D020246 ||| D007319 ||| D003863 ||| D000740 ||| D004415 ||| D013921 ||| D014581	Constipation ||| Pleural Effusion ||| Hypotension ||| Hypertension ||| Venous Thrombosis ||| Sleep Initiation and Maintenance Disorders ||| Depression ||| Anemia ||| Dyspepsia ||| Thrombocytopenia ||| Urticaria
	CHEMBL264241	D000740	ANIDULAFUNGIN	Anemia	1	0.0467316	D003248 ||| D010996 ||| D007022 ||| D006973 ||| D020246 ||| D007319 ||| D003863 ||| D004415 ||| D013921 ||| D014581	Constipation ||| Pleural Effusion ||| Hypotension ||| Hypertension ||| Venous Thrombosis ||| Sleep Initiation and Maintenance Disorders ||| Depression ||| Dyspepsia ||| Thrombocytopenia ||| Urticaria
	CHEMBL264241	D001064	ANIDULAFUNGIN	Appendicitis	0	0.0751638	D003248 ||| D010996 ||| D007022 ||| D006973 ||| D020246 ||| D007319 ||| D003863 ||| D000740 ||| D004415 ||| D013921 ||| D014581	Constipation ||| Pleural Effusion ||| Hypotension ||| Hypertension ||| Venous Thrombosis ||| Sleep Initiation and Maintenance Disorders ||| Depression ||| Anemia ||| Dyspepsia ||| Thrombocytopenia ||| Urticaria
	CHEMBL264241	D003248	ANIDULAFUNGIN	Constipation	1	0.0543317	D010996 ||| D007022 ||| D006973 ||| D020246 ||| D007319 ||| D003863 ||| D000740 ||| D004415 ||| D013921 ||| D014581	Pleural Effusion ||| Hypotension ||| Hypertension ||| Venous Thrombosis ||| Sleep Initiation and Maintenance Disorders ||| Depression ||| Anemia ||| Dyspepsia ||| Thrombocytopenia ||| Urticaria
	CHEMBL264241	D015352	ANIDULAFUNGIN	Dry Eye Syndromes	0	0.0319009	D003248 ||| D010996 ||| D007022 ||| D006973 ||| D020246 ||| D007319 ||| D003863 ||| D000740 ||| D004415 ||| D013921 ||| D014581	Constipation ||| Pleural Effusion ||| Hypotension ||| Hypertension ||| Venous Thrombosis ||| Sleep Initiation and Maintenance Disorders ||| Depression ||| Anemia ||| Dyspepsia ||| Thrombocytopenia ||| Urticaria
	CHEMBL264241	D004381	ANIDULAFUNGIN	Duodenal Ulcer	0	0.250604	D003248 ||| D010996 ||| D007022 ||| D006973 ||| D020246 ||| D007319 ||| D003863 ||| D000740 ||| D004415 ||| D013921 ||| D014581	Constipation ||| Pleural Effusion ||| Hypotension ||| Hypertension ||| Venous Thrombosis ||| Sleep Initiation and Maintenance Disorders ||| Depression ||| Anemia ||| Dyspepsia ||| Thrombocytopenia ||| Urticaria
	CHEMBL264241	D015837	ANIDULAFUNGIN	Vestibular Diseases	0	0.0497561	D003248 ||| D010996 ||| D007022 ||| D006973 ||| D007319 ||| D003863 ||| D000740 ||| D004415 ||| D013921 ||| D014581	Constipation ||| Pleural Effusion ||| Hypotension ||| Hypertension ||| Sleep Initiation and Maintenance Disorders ||| Depression ||| Anemia ||| Dyspepsia ||| Thrombocytopenia ||| Urticaria
	CHEMBL264241	D005705	ANIDULAFUNGIN	Gallbladder Diseases	0	0.0483399	D003248 ||| D010996 ||| D007022 ||| D006973 ||| D020246 ||| D007319 ||| D003863 ||| D000740 ||| D004415 ||| D013921 ||| D014581	Constipation ||| Pleural Effusion ||| Hypotension ||| Hypertension ||| Venous Thrombosis ||| Sleep Initiation and Maintenance Disorders ||| Depression ||| Anemia ||| Dyspepsia ||| Thrombocytopenia ||| Urticaria
	CHEMBL264241	D006073	ANIDULAFUNGIN	Gout	0	0.082414	D003248 ||| D010996 ||| D007022 ||| D006973 ||| D020246 ||| D007319 ||| D003863 ||| D000740 ||| D004415 ||| D013921 ||| D014581	Constipation ||| Pleural Effusion ||| Hypotension ||| Hypertension ||| Venous Thrombosis ||| Sleep Initiation and Maintenance Disorders ||| Depression ||| Anemia ||| Dyspepsia ||| Thrombocytopenia ||| Urticaria
	CHEMBL264241	D001145	ANIDULAFUNGIN	Arrhythmias, Cardiac	0	0.0445564	D003248 ||| D010996 ||| D007022 ||| D006973 ||| D020246 ||| D007319 ||| D003863 ||| D000740 ||| D004415 ||| D013921 ||| D014581	Constipation ||| Pleural Effusion ||| Hypotension ||| Hypertension ||| Venous Thrombosis ||| Sleep Initiation and Maintenance Disorders ||| Depression ||| Anemia ||| Dyspepsia ||| Thrombocytopenia ||| Urticaria
	CHEMBL264241	D043183	ANIDULAFUNGIN	Irritable Bowel Syndrome	0	0.0803951	D003248 ||| D010996 ||| D007022 ||| D006973 ||| D020246 ||| D007319 ||| D003863 ||| D000740 ||| D004415 ||| D013921 ||| D014581	Constipation ||| Pleural Effusion ||| Hypotension ||| Hypertension ||| Venous Thrombosis ||| Sleep Initiation and Maintenance Disorders ||| Depression ||| Anemia ||| Dyspepsia ||| Thrombocytopenia ||| Urticaria
	CHEMBL264241	D001851	ANIDULAFUNGIN	Bone Diseases, Metabolic	0	0.0336011	D003248 ||| D010996 ||| D007022 ||| D006973 ||| D007319 ||| D003863 ||| D000740 ||| D004415 ||| D013921 ||| D014581	Constipation ||| Pleural Effusion ||| Hypotension ||| Hypertension ||| Sleep Initiation and Maintenance Disorders ||| Depression ||| Anemia ||| Dyspepsia ||| Thrombocytopenia ||| Urticaria
	CHEMBL264241	D010024	ANIDULAFUNGIN	Osteoporosis	0	0.0310032	D003248 ||| D010996 ||| D007022 ||| D006973 ||| D020246 ||| D007319 ||| D003863 ||| D000740 ||| D004415 ||| D013921 ||| D014581	Constipation ||| Pleural Effusion ||| Hypotension ||| Hypertension ||| Venous Thrombosis ||| Sleep Initiation and Maintenance Disorders ||| Depression ||| Anemia ||| Dyspepsia ||| Thrombocytopenia ||| Urticaria
	CHEMBL264241	D009443	ANIDULAFUNGIN	Neuritis	0	0.0682905	D003248 ||| D010996 ||| D007022 ||| D006973 ||| D007319 ||| D003863 ||| D000740 ||| D004415 ||| D013921 ||| D014581	Constipation ||| Pleural Effusion ||| Hypotension ||| Hypertension ||| Sleep Initiation and Maintenance Disorders ||| Depression ||| Anemia ||| Dyspepsia ||| Thrombocytopenia ||| Urticaria
	CHEMBL264241	D010538	ANIDULAFUNGIN	Peritonitis	0	0.0599689	D003248 ||| D010996 ||| D007022 ||| D006973 ||| D020246 ||| D007319 ||| D003863 ||| D000740 ||| D004415 ||| D013921 ||| D014581	Constipation ||| Pleural Effusion ||| Hypotension ||| Hypertension ||| Venous Thrombosis ||| Sleep Initiation and Maintenance Disorders ||| Depression ||| Anemia ||| Dyspepsia ||| Thrombocytopenia ||| Urticaria
	CHEMBL264241	D010998	ANIDULAFUNGIN	Pleurisy	0	0.0803286	D003248 ||| D010996 ||| D007022 ||| D006973 ||| D007319 ||| D003863 ||| D000740 ||| D004415 ||| D013921 ||| D014581	Constipation ||| Pleural Effusion ||| Hypotension ||| Hypertension ||| Sleep Initiation and Maintenance Disorders ||| Depression ||| Anemia ||| Dyspepsia ||| Thrombocytopenia ||| Urticaria
	CHEMBL264241	D011565	ANIDULAFUNGIN	Psoriasis	0	0.078922	D003248 ||| D010996 ||| D007022 ||| D006973 ||| D020246 ||| D007319 ||| D003863 ||| D000740 ||| D004415 ||| D013921 ||| D014581	Constipation ||| Pleural Effusion ||| Hypotension ||| Hypertension ||| Venous Thrombosis ||| Sleep Initiation and Maintenance Disorders ||| Depression ||| Anemia ||| Dyspepsia ||| Thrombocytopenia ||| Urticaria
	CHEMBL264241	D012163	ANIDULAFUNGIN	Retinal Detachment	0	0.0558178	D003248 ||| D010996 ||| D007022 ||| D006973 ||| D020246 ||| D007319 ||| D003863 ||| D000740 ||| D004415 ||| D013921 ||| D014581	Constipation ||| Pleural Effusion ||| Hypotension ||| Hypertension ||| Venous Thrombosis ||| Sleep Initiation and Maintenance Disorders ||| Depression ||| Anemia ||| Dyspepsia ||| Thrombocytopenia ||| Urticaria
	CHEMBL264241	D012393	ANIDULAFUNGIN	Rosacea	0	0.0155841	D003248 ||| D010996 ||| D007022 ||| D006973 ||| D020246 ||| D007319 ||| D003863 ||| D000740 ||| D004415 ||| D013921 ||| D014581	Constipation ||| Pleural Effusion ||| Hypotension ||| Hypertension ||| Venous Thrombosis ||| Sleep Initiation and Maintenance Disorders ||| Depression ||| Anemia ||| Dyspepsia ||| Thrombocytopenia ||| Urticaria
	CHEMBL264241	D006042	ANIDULAFUNGIN	Goiter	0	0.0670851	D003248 ||| D010996 ||| D007022 ||| D006973 ||| D020246 ||| D007319 ||| D003863 ||| D000740 ||| D004415 ||| D013921 ||| D014581	Constipation ||| Pleural Effusion ||| Hypotension ||| Hypertension ||| Venous Thrombosis ||| Sleep Initiation and Maintenance Disorders ||| Depression ||| Anemia ||| Dyspepsia ||| Thrombocytopenia ||| Urticaria
	CHEMBL264241	D002546	ANIDULAFUNGIN	Ischemic Attack, Transient	0	0.0485853	D003248 ||| D010996 ||| D007022 ||| D006973 ||| D007319 ||| D003863 ||| D000740 ||| D004415 ||| D013921 ||| D014581	Constipation ||| Pleural Effusion ||| Hypotension ||| Hypertension ||| Sleep Initiation and Maintenance Disorders ||| Depression ||| Anemia ||| Dyspepsia ||| Thrombocytopenia ||| Urticaria
	CHEMBL264241	D000083242	ANIDULAFUNGIN	Ischemic Stroke	0	0.101828	D003248 ||| D010996 ||| D007022 ||| D006973 ||| D020246 ||| D007319 ||| D003863 ||| D000740 ||| D004415 ||| D013921 ||| D014581	Constipation ||| Pleural Effusion ||| Hypotension ||| Hypertension ||| Venous Thrombosis ||| Sleep Initiation and Maintenance Disorders ||| Depression ||| Anemia ||| Dyspepsia ||| Thrombocytopenia ||| Urticaria
	CHEMBL264241	D012891	ANIDULAFUNGIN	Sleep Apnea Syndromes	0	0.0809585	D003248 ||| D010996 ||| D007022 ||| D006973 ||| D020246 ||| D007319 ||| D003863 ||| D000740 ||| D004415 ||| D013921 ||| D014581	Constipation ||| Pleural Effusion ||| Hypotension ||| Hypertension ||| Venous Thrombosis ||| Sleep Initiation and Maintenance Disorders ||| Depression ||| Anemia ||| Dyspepsia ||| Thrombocytopenia ||| Urticaria
	CHEMBL264241	D013921	ANIDULAFUNGIN	Thrombocytopenia	1	0.0203039	D003248 ||| D010996 ||| D007022 ||| D006973 ||| D007319 ||| D003863 ||| D000740 ||| D004415 ||| D014581	Constipation ||| Pleural Effusion ||| Hypotension ||| Hypertension ||| Sleep Initiation and Maintenance Disorders ||| Depression ||| Anemia ||| Dyspepsia ||| Urticaria
	CHEMBL264241	D015179	ANIDULAFUNGIN	Colorectal Neoplasms	0	0.0183715	D003248 ||| D006973 ||| D020246 ||| D007319 ||| D003863 ||| D000740 ||| D014581	Constipation ||| Hypertension ||| Venous Thrombosis ||| Sleep Initiation and Maintenance Disorders ||| Depression ||| Anemia ||| Urticaria
	CHEMBL264241	D006627	ANIDULAFUNGIN	Hirschsprung Disease	0	0.044297	D003248 ||| D006973 ||| D020246 ||| D007319 ||| D003863 ||| D000740 ||| D014581	Constipation ||| Hypertension ||| Venous Thrombosis ||| Sleep Initiation and Maintenance Disorders ||| Depression ||| Anemia ||| Urticaria
	CHEMBL264241	D013964	ANIDULAFUNGIN	Thyroid Neoplasms	0	0.00637643	D003248 ||| D006973 ||| D020246 ||| D007319 ||| D003863 ||| D000740 ||| D014581	Constipation ||| Hypertension ||| Venous Thrombosis ||| Sleep Initiation and Maintenance Disorders ||| Depression ||| Anemia ||| Urticaria
	CHEMBL264241	D010001	ANIDULAFUNGIN	Osteitis Deformans	0	0.0420124	D003248 ||| D006973 ||| D020246 ||| D007319 ||| D003863 ||| D000740 ||| D014581	Constipation ||| Hypertension ||| Venous Thrombosis ||| Sleep Initiation and Maintenance Disorders ||| Depression ||| Anemia ||| Urticaria
	CHEMBL264241	D007018	ANIDULAFUNGIN	Hypopituitarism	0	0.00765502	D003248 ||| D006973 ||| D020246 ||| D007319 ||| D003863 ||| D000740 ||| D014581	Constipation ||| Hypertension ||| Venous Thrombosis ||| Sleep Initiation and Maintenance Disorders ||| Depression ||| Anemia ||| Urticaria
	CHEMBL264241	D020246	ANIDULAFUNGIN	Venous Thrombosis	1	0.0387545	D003248 ||| D006973 ||| D007319 ||| D003863 ||| D000740 ||| D014581	Constipation ||| Hypertension ||| Sleep Initiation and Maintenance Disorders ||| Depression ||| Anemia ||| Urticaria
	CHEMBL264241	D000075224	ANIDULAFUNGIN	Cardiac Conduction System Disease	0	0.0283661	D003248 ||| D010996 ||| D007022 ||| D006973 ||| D007319 ||| D003863 ||| D000740 ||| D004415 ||| D013921 ||| D014581	Constipation ||| Pleural Effusion ||| Hypotension ||| Hypertension ||| Sleep Initiation and Maintenance Disorders ||| Depression ||| Anemia ||| Dyspepsia ||| Thrombocytopenia ||| Urticaria
	CHEMBL264241	D003731	ANIDULAFUNGIN	Dental Caries	0	0.0109829	D003248 ||| D010996 ||| D007022 ||| D006973 ||| D020246 ||| D007319 ||| D003863 ||| D000740 ||| D004415 ||| D013921 ||| D014581	Constipation ||| Pleural Effusion ||| Hypotension ||| Hypertension ||| Venous Thrombosis ||| Sleep Initiation and Maintenance Disorders ||| Depression ||| Anemia ||| Dyspepsia ||| Thrombocytopenia ||| Urticaria
	CHEMBL264241	D005242	ANIDULAFUNGIN	Fecal Incontinence	0	0.0871245	D003248 ||| D010996 ||| D007022 ||| D006973 ||| D007319 ||| D003863 ||| D000740 ||| D004415 ||| D013921 ||| D014581	Constipation ||| Pleural Effusion ||| Hypotension ||| Hypertension ||| Sleep Initiation and Maintenance Disorders ||| Depression ||| Anemia ||| Dyspepsia ||| Thrombocytopenia ||| Urticaria
	CHEMBL264241	D016055	ANIDULAFUNGIN	Urinary Retention	0	0.0583204	D003248 ||| D010996 ||| D007022 ||| D006973 ||| D007319 ||| D003863 ||| D000740 ||| D004415 ||| D013921 ||| D014581	Constipation ||| Pleural Effusion ||| Hypotension ||| Hypertension ||| Sleep Initiation and Maintenance Disorders ||| Depression ||| Anemia ||| Dyspepsia ||| Thrombocytopenia ||| Urticaria
	CHEMBL264241	D011141	ANIDULAFUNGIN	Polyuria	0	0.0318769	D003248 ||| D010996 ||| D007022 ||| D006973 ||| D007319 ||| D003863 ||| D000740 ||| D004415 ||| D013921 ||| D014581	Constipation ||| Pleural Effusion ||| Hypotension ||| Hypertension ||| Sleep Initiation and Maintenance Disorders ||| Depression ||| Anemia ||| Dyspepsia ||| Thrombocytopenia ||| Urticaria
	CHEMBL264241	D007762	ANIDULAFUNGIN	Labyrinthitis	0	0.0710706	D003248 ||| D010996 ||| D007022 ||| D006973 ||| D007319 ||| D003863 ||| D000740 ||| D004415 ||| D013921 ||| D014581	Constipation ||| Pleural Effusion ||| Hypotension ||| Hypertension ||| Sleep Initiation and Maintenance Disorders ||| Depression ||| Anemia ||| Dyspepsia ||| Thrombocytopenia ||| Urticaria
	CHEMBL264241	D012878	ANIDULAFUNGIN	Skin Neoplasms	0	0.0285314	D003248 ||| D010996 ||| D007022 ||| D006973 ||| D007319 ||| D003863 ||| D000740 ||| D004415 ||| D013921 ||| D014581	Constipation ||| Pleural Effusion ||| Hypotension ||| Hypertension ||| Sleep Initiation and Maintenance Disorders ||| Depression ||| Anemia ||| Dyspepsia ||| Thrombocytopenia ||| Urticaria
	CHEMBL264241	D009260	ANIDULAFUNGIN	Nail Diseases	0	0.011377	D003248 ||| D010996 ||| D007022 ||| D006973 ||| D007319 ||| D003863 ||| D000740 ||| D004415 ||| D013921 ||| D014581	Constipation ||| Pleural Effusion ||| Hypotension ||| Hypertension ||| Sleep Initiation and Maintenance Disorders ||| Depression ||| Anemia ||| Dyspepsia ||| Thrombocytopenia ||| Urticaria
	CHEMBL264241	D016491	ANIDULAFUNGIN	Peripheral Vascular Diseases	0	0.0293104	D003248 ||| D010996 ||| D007022 ||| D006973 ||| D007319 ||| D003863 ||| D000740 ||| D004415 ||| D013921 ||| D014581	Constipation ||| Pleural Effusion ||| Hypotension ||| Hypertension ||| Sleep Initiation and Maintenance Disorders ||| Depression ||| Anemia ||| Dyspepsia ||| Thrombocytopenia ||| Urticaria
	CHEMBL264241	D011111	ANIDULAFUNGIN	Polymyalgia Rheumatica	0	0.139841	D003248 ||| D010996 ||| D007022 ||| D006973 ||| D007319 ||| D003863 ||| D000740 ||| D004415 ||| D013921 ||| D014581	Constipation ||| Pleural Effusion ||| Hypotension ||| Hypertension ||| Sleep Initiation and Maintenance Disorders ||| Depression ||| Anemia ||| Dyspepsia ||| Thrombocytopenia ||| Urticaria
	CHEMBL264241	D013118	ANIDULAFUNGIN	Spinal Cord Diseases	0	0.0361588	D003248 ||| D010996 ||| D007022 ||| D006973 ||| D020246 ||| D007319 ||| D003863 ||| D000740 ||| D004415 ||| D013921 ||| D014581	Constipation ||| Pleural Effusion ||| Hypotension ||| Hypertension ||| Venous Thrombosis ||| Sleep Initiation and Maintenance Disorders ||| Depression ||| Anemia ||| Dyspepsia ||| Thrombocytopenia ||| Urticaria
	CHEMBL264241	D014581	ANIDULAFUNGIN	Urticaria	1	0.033978	D003248 ||| D010996 ||| D007022 ||| D006973 ||| D020246 ||| D007319 ||| D003863 ||| D000740 ||| D004415 ||| D013921	Constipation ||| Pleural Effusion ||| Hypotension ||| Hypertension ||| Venous Thrombosis ||| Sleep Initiation and Maintenance Disorders ||| Depression ||| Anemia ||| Dyspepsia ||| Thrombocytopenia
	CHEMBL264241	D014648	ANIDULAFUNGIN	Varicose Veins	0	0.0497762	D003248 ||| D010996 ||| D007022 ||| D006973 ||| D020246 ||| D007319 ||| D003863 ||| D000740 ||| D004415 ||| D013921 ||| D014581	Constipation ||| Pleural Effusion ||| Hypotension ||| Hypertension ||| Venous Thrombosis ||| Sleep Initiation and Maintenance Disorders ||| Depression ||| Anemia ||| Dyspepsia ||| Thrombocytopenia ||| Urticaria
	CHEMBL264241	D010031	ANIDULAFUNGIN	Otitis	0	0.0232831	D003248 ||| D010996 ||| D007022 ||| D006973 ||| D020246 ||| D007319 ||| D003863 ||| D000740 ||| D004415 ||| D013921 ||| D014581	Constipation ||| Pleural Effusion ||| Hypotension ||| Hypertension ||| Venous Thrombosis ||| Sleep Initiation and Maintenance Disorders ||| Depression ||| Anemia ||| Dyspepsia ||| Thrombocytopenia ||| Urticaria
	CHEMBL264241	D019966	ANIDULAFUNGIN	Substance-Related Disorders	0	0.070641	D003248 ||| D010996 ||| D007022 ||| D006973 ||| D007319 ||| D003863 ||| D000740 ||| D004415 ||| D013921 ||| D014581	Constipation ||| Pleural Effusion ||| Hypotension ||| Hypertension ||| Sleep Initiation and Maintenance Disorders ||| Depression ||| Anemia ||| Dyspepsia ||| Thrombocytopenia ||| Urticaria
	CHEMBL264241	D015155	ANIDULAFUNGIN	Esophageal Spasm, Diffuse	0	0.0301187	D003248 ||| D010996 ||| D007022 ||| D006973 ||| D020246 ||| D007319 ||| D003863 ||| D000740 ||| D004415 ||| D013921 ||| D014581	Constipation ||| Pleural Effusion ||| Hypotension ||| Hypertension ||| Venous Thrombosis ||| Sleep Initiation and Maintenance Disorders ||| Depression ||| Anemia ||| Dyspepsia ||| Thrombocytopenia ||| Urticaria
	CHEMBL979	D001008	MEPROBAMATE	Anxiety Disorders	0	0.0328578	D000380	Agranulocytosis
	CHEMBL979	D003324	MEPROBAMATE	Coronary Artery Disease	0	0.0750806	D000380	Agranulocytosis
	CHEMBL979	D009765	MEPROBAMATE	Obesity	0	0.0915682	D000380	Agranulocytosis
	CHEMBL979	D010300	MEPROBAMATE	Parkinson Disease	0	0.0155953	D000380	Agranulocytosis
	CHEMBL979	D001172	MEPROBAMATE	Arthritis, Rheumatoid	0	0.0209472	D000380	Agranulocytosis
	CHEMBL979	D015212	MEPROBAMATE	Inflammatory Bowel Diseases	0	0.0137642	D000380	Agranulocytosis
	CHEMBL979	D008268	MEPROBAMATE	Macular Degeneration	0	0.0226559	D000380	Agranulocytosis
	CHEMBL979	D000787	MEPROBAMATE	Angina Pectoris	0	0.0338175	D000380	Agranulocytosis
	CHEMBL979	D065631	MEPROBAMATE	Rhinitis, Allergic	0	0.041229	D000380	Agranulocytosis
	CHEMBL979	D001249	MEPROBAMATE	Asthma	0	0.0596391	D000380	Agranulocytosis
	CHEMBL979	D005764	MEPROBAMATE	Gastroesophageal Reflux	0	0.103184	D000380	Agranulocytosis
	CHEMBL979	D008881	MEPROBAMATE	Migraine Disorders	0	0.020443	D000380	Agranulocytosis
	CHEMBL979	D004485	MEPROBAMATE	Eczema	0	0.0122465	D000380	Agranulocytosis
	CHEMBL979	D006937	MEPROBAMATE	Hypercholesterolemia	0	0.0183228	D000380	Agranulocytosis
	CHEMBL979	D001943	MEPROBAMATE	Breast Neoplasms	0	0.00297795	D000380	Agranulocytosis
	CHEMBL979	D002280	MEPROBAMATE	Carcinoma, Basal Cell	0	0.0454783	D000380	Agranulocytosis
	CHEMBL979	D002386	MEPROBAMATE	Cataract	0	0.00823162	D000380	Agranulocytosis
	CHEMBL979	D006552	MEPROBAMATE	Hernia, Inguinal	0	0.0630329	D000380	Agranulocytosis
	CHEMBL979	D009203	MEPROBAMATE	Myocardial Infarction	0	0.0452484	D000380	Agranulocytosis
	CHEMBL979	D005756	MEPROBAMATE	Gastritis	0	0.0632539	D000380	Agranulocytosis
	CHEMBL979	D006548	MEPROBAMATE	Hernia, Diaphragmatic	0	0.037305	D000380	Agranulocytosis
	CHEMBL979	D007319	MEPROBAMATE	Sleep Initiation and Maintenance Disorders	0	0.0776865	D000380	Agranulocytosis
	CHEMBL979	D009290	MEPROBAMATE	Narcolepsy	0	0.0178175	D000380	Agranulocytosis
	CHEMBL979	D012559	MEPROBAMATE	Schizophrenia	0	0.0504336	D000380	Agranulocytosis
	CHEMBL979	D008180	MEPROBAMATE	Lupus Erythematosus, Systemic	0	0.0424227	D000380	Agranulocytosis
	CHEMBL979	D001714	MEPROBAMATE	Bipolar Disorder	0	0.0258398	D000380	Agranulocytosis
	CHEMBL979	D004827	MEPROBAMATE	Epilepsy	0	0.0209949	D000380	Agranulocytosis
	CHEMBL979	D005901	MEPROBAMATE	Glaucoma	0	0.0171402	D000380	Agranulocytosis
	CHEMBL979	D003863	MEPROBAMATE	Depression	0	0.0414384	D000380	Agranulocytosis
	CHEMBL979	D010003	MEPROBAMATE	Osteoarthritis	0	0.0131729	D000380	Agranulocytosis
	CHEMBL979	D001281	MEPROBAMATE	Atrial Fibrillation	0	0.00374859	D000380	Agranulocytosis
	CHEMBL979	D006973	MEPROBAMATE	Hypertension	0	0.0388369	D000380	Agranulocytosis
	CHEMBL979	D006327	MEPROBAMATE	Heart Block	0	0.0764926	D000380	Agranulocytosis
	CHEMBL979	D055623	MEPROBAMATE	Keratosis, Actinic	0	0.0670688	D000380	Agranulocytosis
	CHEMBL979	D001991	MEPROBAMATE	Bronchitis	0	0.0973792	D000380	Agranulocytosis
	CHEMBL979	D008175	MEPROBAMATE	Lung Neoplasms	0	0.0385832	D000380	Agranulocytosis
	CHEMBL979	D008545	MEPROBAMATE	Melanoma	0	0.0505989	D000380	Agranulocytosis
	CHEMBL979	D008228	MEPROBAMATE	Lymphoma, Non-Hodgkin	0	0.209879	D000380	Agranulocytosis
	CHEMBL979	D002294	MEPROBAMATE	Carcinoma, Squamous Cell	0	0.0319052	D000380	Agranulocytosis
	CHEMBL979	D002349	MEPROBAMATE	Carpal Tunnel Syndrome	0	0.0393103	D000380	Agranulocytosis
	CHEMBL979	D016883	MEPROBAMATE	Diabetic Ketoacidosis	0	0.00922069	D000380	Agranulocytosis
	CHEMBL979	D001749	MEPROBAMATE	Urinary Bladder Neoplasms	0	0.0348302	D000380	Agranulocytosis
	CHEMBL979	D007889	MEPROBAMATE	Leiomyoma	0	0.0251248	D000380	Agranulocytosis
	CHEMBL979	D018798	MEPROBAMATE	Anemia, Iron-Deficiency	0	0.081401	D000380	Agranulocytosis
	CHEMBL979	D012893	MEPROBAMATE	Sleep Wake Disorders	0	0.0224546	D000380	Agranulocytosis
	CHEMBL979	D006429	MEPROBAMATE	Hemiplegia	0	0.0359068	D000380	Agranulocytosis
	CHEMBL979	D011655	MEPROBAMATE	Pulmonary Embolism	0	0.0469077	D000380	Agranulocytosis
	CHEMBL979	D009202	MEPROBAMATE	Cardiomyopathies	0	0.0143054	D000380	Agranulocytosis
	CHEMBL979	D013345	MEPROBAMATE	Subarachnoid Hemorrhage	0	0.0372978	D000380	Agranulocytosis
	CHEMBL979	D002543	MEPROBAMATE	Cerebral Hemorrhage	0	0.0361377	D000380	Agranulocytosis
	CHEMBL979	D002544	MEPROBAMATE	Cerebral Infarction	0	0.0304611	D000380	Agranulocytosis
	CHEMBL979	D050197	MEPROBAMATE	Arteriosclerosis	0	0.0681176	D000380	Agranulocytosis
	CHEMBL979	D010689	MEPROBAMATE	Phlebitis	0	0.0479613	D000380	Agranulocytosis
	CHEMBL979	D006484	MEPROBAMATE	Hemorrhoids	0	0.0476333	D000380	Agranulocytosis
	CHEMBL979	D007022	MEPROBAMATE	Hypotension	0	0.019255	D000380	Agranulocytosis
	CHEMBL979	D012852	MEPROBAMATE	Sinusitis	0	0.0633151	D000380	Agranulocytosis
	CHEMBL979	D010996	MEPROBAMATE	Pleural Effusion	0	0.0370332	D000380	Agranulocytosis
	CHEMBL979	D011030	MEPROBAMATE	Pneumothorax	0	0.0182392	D000380	Agranulocytosis
	CHEMBL979	D014060	MEPROBAMATE	Tongue Diseases	0	0.00858928	D000380	Agranulocytosis
	CHEMBL979	D004941	MEPROBAMATE	Esophagitis	0	0.087215	D000380	Agranulocytosis
	CHEMBL979	D013276	MEPROBAMATE	Stomach Ulcer	0	0.0480028	D000380	Agranulocytosis
	CHEMBL979	D004415	MEPROBAMATE	Dyspepsia	0	0.0620412	D000380	Agranulocytosis
	CHEMBL979	D002769	MEPROBAMATE	Cholelithiasis	0	0.119607	D000380	Agranulocytosis
	CHEMBL979	D002764	MEPROBAMATE	Cholecystitis	0	0.0780634	D000380	Agranulocytosis
	CHEMBL979	D010195	MEPROBAMATE	Pancreatitis	0	0.0271888	D000380	Agranulocytosis
	CHEMBL979	D008286	MEPROBAMATE	Malabsorption Syndromes	0	0.00616557	D000380	Agranulocytosis
	CHEMBL979	D002481	MEPROBAMATE	Cellulitis	0	0.0977076	D000380	Agranulocytosis
	CHEMBL979	D011537	MEPROBAMATE	Pruritus	0	0.0123387	D000380	Agranulocytosis
	CHEMBL979	D008010	MEPROBAMATE	Lichen Planus	0	0.0245101	D000380	Agranulocytosis
	CHEMBL979	D017492	MEPROBAMATE	Keratosis, Seborrheic	0	0.0376995	D000380	Agranulocytosis
	CHEMBL979	D011704	MEPROBAMATE	Pyelonephritis	0	0.0385761	D000380	Agranulocytosis
	CHEMBL979	D058186	MEPROBAMATE	Acute Kidney Injury	0	0.0446491	D000380	Agranulocytosis
	CHEMBL979	D007676	MEPROBAMATE	Kidney Failure, Chronic	0	0.0374339	D000380	Agranulocytosis
	CHEMBL979	D003556	MEPROBAMATE	Cystitis	0	0.0585354	D000380	Agranulocytosis
	CHEMBL979	D011470	MEPROBAMATE	Prostatic Hyperplasia	0	0.0109065	D000380	Agranulocytosis
	CHEMBL979	D011472	MEPROBAMATE	Prostatitis	0	0.0592353	D000380	Agranulocytosis
	CHEMBL979	D005348	MEPROBAMATE	Fibrocystic Breast Disease	0	0.0398053	D000380	Agranulocytosis
	CHEMBL979	D006177	MEPROBAMATE	Gynecomastia	0	0.0369628	D000380	Agranulocytosis
	CHEMBL979	D004715	MEPROBAMATE	Endometriosis	0	0.0497094	D000380	Agranulocytosis
	CHEMBL979	D003680	MEPROBAMATE	Deglutition Disorders	0	0.032656	D000380	Agranulocytosis
	CHEMBL979	D001201	MEPROBAMATE	Ascites	0	0.0754373	D000380	Agranulocytosis
	CHEMBL979	D005076	MEPROBAMATE	Exanthema	0	0.00919037	D000380	Agranulocytosis
	CHEMBL979	D014717	MEPROBAMATE	Vertigo	0	0.0412366	D000380	Agranulocytosis
	CHEMBL979	D013575	MEPROBAMATE	Syncope	0	0.043729	D000380	Agranulocytosis
	CHEMBL979	D007766	MEPROBAMATE	Lacrimal Apparatus Diseases	0	0.0277513	D000380	Agranulocytosis
	CHEMBL979	D006471	MEPROBAMATE	Gastrointestinal Hemorrhage	0	0.0153533	D000380	Agranulocytosis
	CHEMBL979	D010437	MEPROBAMATE	Peptic Ulcer	0	0.0197248	D000380	Agranulocytosis
	CHEMBL979	D005921	MEPROBAMATE	Glomerulonephritis	0	0.0424664	D000380	Agranulocytosis
	CHEMBL979	D006333	MEPROBAMATE	Heart Failure	0	0.0420181	D000380	Agranulocytosis
	CHEMBL979	D006547	MEPROBAMATE	Hernia	0	0.00599953	D000380	Agranulocytosis
	CHEMBL979	D006689	MEPROBAMATE	Hodgkin Disease	0	0.0269552	D000380	Agranulocytosis
	CHEMBL979	D008113	MEPROBAMATE	Liver Neoplasms	0	0.0267939	D000380	Agranulocytosis
	CHEMBL979	D010051	MEPROBAMATE	Ovarian Neoplasms	0	0.0451437	D000380	Agranulocytosis
	CHEMBL979	D011471	MEPROBAMATE	Prostatic Neoplasms	0	0.0966942	D000380	Agranulocytosis
	CHEMBL979	D000647	MEPROBAMATE	Amnesia	0	0.0336114	D000380	Agranulocytosis
	CHEMBL979	D007951	MEPROBAMATE	Leukemia, Myeloid	0	0.198975	D000380	Agranulocytosis
	CHEMBL979	D000152	MEPROBAMATE	Acne Vulgaris	0	0.0641347	D000380	Agranulocytosis
	CHEMBL979	D000740	MEPROBAMATE	Anemia	0	0.0507416	D000380	Agranulocytosis
	CHEMBL979	D001064	MEPROBAMATE	Appendicitis	0	0.00872072	D000380	Agranulocytosis
	CHEMBL979	D003248	MEPROBAMATE	Constipation	0	0.025456	D000380	Agranulocytosis
	CHEMBL979	D015352	MEPROBAMATE	Dry Eye Syndromes	0	0.017226	D000380	Agranulocytosis
	CHEMBL979	D004381	MEPROBAMATE	Duodenal Ulcer	0	0.0394461	D000380	Agranulocytosis
	CHEMBL979	D015837	MEPROBAMATE	Vestibular Diseases	0	0.0463572	D000380	Agranulocytosis
	CHEMBL979	D005705	MEPROBAMATE	Gallbladder Diseases	0	0.0192796	D000380	Agranulocytosis
	CHEMBL979	D006073	MEPROBAMATE	Gout	0	0.0162553	D000380	Agranulocytosis
	CHEMBL979	D001145	MEPROBAMATE	Arrhythmias, Cardiac	0	0.0285004	D000380	Agranulocytosis
	CHEMBL979	D043183	MEPROBAMATE	Irritable Bowel Syndrome	0	0.0677082	D000380	Agranulocytosis
	CHEMBL979	D001851	MEPROBAMATE	Bone Diseases, Metabolic	0	0.0456651	D000380	Agranulocytosis
	CHEMBL979	D010024	MEPROBAMATE	Osteoporosis	0	0.017742	D000380	Agranulocytosis
	CHEMBL979	D009443	MEPROBAMATE	Neuritis	0	0.0522385	D000380	Agranulocytosis
	CHEMBL979	D010538	MEPROBAMATE	Peritonitis	0	0.0916375	D000380	Agranulocytosis
	CHEMBL979	D010998	MEPROBAMATE	Pleurisy	0	0.0551588	D000380	Agranulocytosis
	CHEMBL979	D011565	MEPROBAMATE	Psoriasis	0	0.0409225	D000380	Agranulocytosis
	CHEMBL979	D012163	MEPROBAMATE	Retinal Detachment	0	0.0368279	D000380	Agranulocytosis
	CHEMBL979	D012393	MEPROBAMATE	Rosacea	0	0.0913581	D000380	Agranulocytosis
	CHEMBL979	D006042	MEPROBAMATE	Goiter	0	0.0235681	D000380	Agranulocytosis
	CHEMBL979	D002546	MEPROBAMATE	Ischemic Attack, Transient	0	0.108746	D000380	Agranulocytosis
	CHEMBL979	D000083242	MEPROBAMATE	Ischemic Stroke	0	0.0297205	D000380	Agranulocytosis
	CHEMBL979	D012891	MEPROBAMATE	Sleep Apnea Syndromes	0	0.0467178	D000380	Agranulocytosis
	CHEMBL979	D013921	MEPROBAMATE	Thrombocytopenia	0	0.0695919	D000380	Agranulocytosis
	CHEMBL979	D000075224	MEPROBAMATE	Cardiac Conduction System Disease	0	0.0135158	D000380	Agranulocytosis
	CHEMBL979	D003731	MEPROBAMATE	Dental Caries	0	0.0374069	D000380	Agranulocytosis
	CHEMBL979	D005242	MEPROBAMATE	Fecal Incontinence	0	0.0166548	D000380	Agranulocytosis
	CHEMBL979	D016055	MEPROBAMATE	Urinary Retention	0	0.0228207	D000380	Agranulocytosis
	CHEMBL979	D011141	MEPROBAMATE	Polyuria	0	0.018379	D000380	Agranulocytosis
	CHEMBL979	D007762	MEPROBAMATE	Labyrinthitis	0	0.0467577	D000380	Agranulocytosis
	CHEMBL979	D012878	MEPROBAMATE	Skin Neoplasms	0	0.0991597	D000380	Agranulocytosis
	CHEMBL979	D009260	MEPROBAMATE	Nail Diseases	0	0.0254763	D000380	Agranulocytosis
	CHEMBL979	D016491	MEPROBAMATE	Peripheral Vascular Diseases	0	0.0120745	D000380	Agranulocytosis
	CHEMBL979	D011111	MEPROBAMATE	Polymyalgia Rheumatica	0	0.0560916	D000380	Agranulocytosis
	CHEMBL979	D013118	MEPROBAMATE	Spinal Cord Diseases	0	0.0721753	D000380	Agranulocytosis
	CHEMBL979	D014581	MEPROBAMATE	Urticaria	0	0.0190557	D000380	Agranulocytosis
	CHEMBL979	D014648	MEPROBAMATE	Varicose Veins	0	0.0187917	D000380	Agranulocytosis
	CHEMBL979	D010031	MEPROBAMATE	Otitis	0	0.0388969	D000380	Agranulocytosis
	CHEMBL979	D019966	MEPROBAMATE	Substance-Related Disorders	0	0.0385859	D000380	Agranulocytosis
	CHEMBL979	D015155	MEPROBAMATE	Esophageal Spasm, Diffuse	0	0.0190588	D000380	Agranulocytosis
	CHEMBL1200436	D001289	OXANDROLONE	Attention Deficit Disorder with Hyperactivity	0	0.0314013	D006177 ||| D000152	Gynecomastia ||| Acne Vulgaris
	CHEMBL1200436	D001008	OXANDROLONE	Anxiety Disorders	0	0.0484623	D006177 ||| D000152	Gynecomastia ||| Acne Vulgaris
	CHEMBL1200436	D013313	OXANDROLONE	Stress Disorders, Post-Traumatic	0	0.0359479	D006177 ||| D000152	Gynecomastia ||| Acne Vulgaris
	CHEMBL1200436	D000856	OXANDROLONE	Anorexia Nervosa	0	0.0105182	D006177 ||| D000152	Gynecomastia ||| Acne Vulgaris
	CHEMBL1200436	D015228	OXANDROLONE	Hypertriglyceridemia	0	0.0781958	D006177 ||| D000152	Gynecomastia ||| Acne Vulgaris
	CHEMBL1200436	D003324	OXANDROLONE	Coronary Artery Disease	0	0.0245035	D006177 ||| D000152	Gynecomastia ||| Acne Vulgaris
	CHEMBL1200436	D009765	OXANDROLONE	Obesity	0	0.0318781	D006177 ||| D000152	Gynecomastia ||| Acne Vulgaris
	CHEMBL1200436	D010300	OXANDROLONE	Parkinson Disease	0	0.0611433	D006177 ||| D000152	Gynecomastia ||| Acne Vulgaris
	CHEMBL1200436	D013771	OXANDROLONE	Tetralogy of Fallot	0	0.0273364	D006177 ||| D000152	Gynecomastia ||| Acne Vulgaris
	CHEMBL1200436	D001172	OXANDROLONE	Arthritis, Rheumatoid	0	0.0554811	D006177 ||| D000152	Gynecomastia ||| Acne Vulgaris
	CHEMBL1200436	D003424	OXANDROLONE	Crohn Disease	0	0.0520533	D006177 ||| D000152	Gynecomastia ||| Acne Vulgaris
	CHEMBL1200436	D003093	OXANDROLONE	Colitis, Ulcerative	0	0.0939963	D006177 ||| D000152	Gynecomastia ||| Acne Vulgaris
	CHEMBL1200436	D015212	OXANDROLONE	Inflammatory Bowel Diseases	0	0.0484399	D006177 ||| D000152	Gynecomastia ||| Acne Vulgaris
	CHEMBL1200436	D002761	OXANDROLONE	Cholangitis	0	0.0533769	D006177 ||| D000152	Gynecomastia ||| Acne Vulgaris
	CHEMBL1200436	D017098	OXANDROLONE	IgA Deficiency	0	0.0199532	D006177 ||| D000152	Gynecomastia ||| Acne Vulgaris
	CHEMBL1200436	D008268	OXANDROLONE	Macular Degeneration	0	0.044522	D006177 ||| D000152	Gynecomastia ||| Acne Vulgaris
	CHEMBL1200436	D034381	OXANDROLONE	Hearing Loss	0	0.0483134	D006177 ||| D000152	Gynecomastia ||| Acne Vulgaris
	CHEMBL1200436	D000505	OXANDROLONE	Alopecia	0	0.12586	D006177 ||| D000152	Gynecomastia ||| Acne Vulgaris
	CHEMBL1200436	D019226	OXANDROLONE	Oral Ulcer	0	0.0477529	D006177 ||| D000152	Gynecomastia ||| Acne Vulgaris
	CHEMBL1200436	D000787	OXANDROLONE	Angina Pectoris	0	0.0197727	D006177 ||| D000152	Gynecomastia ||| Acne Vulgaris
	CHEMBL1200436	D065631	OXANDROLONE	Rhinitis, Allergic	0	0.0239401	D006177 ||| D000152	Gynecomastia ||| Acne Vulgaris
	CHEMBL1200436	D001249	OXANDROLONE	Asthma	0	0.0838726	D006177 ||| D000152	Gynecomastia ||| Acne Vulgaris
	CHEMBL1200436	D005764	OXANDROLONE	Gastroesophageal Reflux	0	0.065461	D006177 ||| D000152	Gynecomastia ||| Acne Vulgaris
	CHEMBL1200436	D007037	OXANDROLONE	Hypothyroidism	0	0.141012	D006177 ||| D000152	Gynecomastia ||| Acne Vulgaris
	CHEMBL1200436	D008881	OXANDROLONE	Migraine Disorders	0	0.0335611	D006177 ||| D000152	Gynecomastia ||| Acne Vulgaris
	CHEMBL1200436	D004485	OXANDROLONE	Eczema	0	0.12731	D006177 ||| D000152	Gynecomastia ||| Acne Vulgaris
	CHEMBL1200436	D006937	OXANDROLONE	Hypercholesterolemia	0	0.0664774	D006177 ||| D000152	Gynecomastia ||| Acne Vulgaris
	CHEMBL1200436	D012626	OXANDROLONE	Sebaceous Gland Neoplasms	0	0.106906	D006177 ||| D000152	Gynecomastia ||| Acne Vulgaris
	CHEMBL1200436	D001943	OXANDROLONE	Breast Neoplasms	0	0.139463	D006177 ||| D000152	Gynecomastia ||| Acne Vulgaris
	CHEMBL1200436	D002280	OXANDROLONE	Carcinoma, Basal Cell	0	0.013284	D006177 ||| D000152	Gynecomastia ||| Acne Vulgaris
	CHEMBL1200436	D000230	OXANDROLONE	Adenocarcinoma	0	0.0209877	D006177 ||| D000152	Gynecomastia ||| Acne Vulgaris
	CHEMBL1200436	D002386	OXANDROLONE	Cataract	0	0.0241111	D006177 ||| D000152	Gynecomastia ||| Acne Vulgaris
	CHEMBL1200436	D006552	OXANDROLONE	Hernia, Inguinal	0	0.0118083	D006177 ||| D000152	Gynecomastia ||| Acne Vulgaris
	CHEMBL1200436	D012005	OXANDROLONE	Rectal Prolapse	0	0.0855071	D006177 ||| D000152	Gynecomastia ||| Acne Vulgaris
	CHEMBL1200436	D014029	OXANDROLONE	Tobacco Use Disorder	0	0.0225348	D006177 ||| D000152	Gynecomastia ||| Acne Vulgaris
	CHEMBL1200436	D009203	OXANDROLONE	Myocardial Infarction	0	0.0261804	D006177 ||| D000152	Gynecomastia ||| Acne Vulgaris
	CHEMBL1200436	D005756	OXANDROLONE	Gastritis	0	0.0208397	D006177 ||| D000152	Gynecomastia ||| Acne Vulgaris
	CHEMBL1200436	D006548	OXANDROLONE	Hernia, Diaphragmatic	0	0.0518743	D006177 ||| D000152	Gynecomastia ||| Acne Vulgaris
	CHEMBL1200436	D000076385	OXANDROLONE	Diverticular Diseases	0	0.0488864	D006177 ||| D000152	Gynecomastia ||| Acne Vulgaris
	CHEMBL1200436	D007319	OXANDROLONE	Sleep Initiation and Maintenance Disorders	0	0.0738641	D006177 ||| D000152	Gynecomastia ||| Acne Vulgaris
	CHEMBL1200436	D009290	OXANDROLONE	Narcolepsy	0	0.0240137	D006177 ||| D000152	Gynecomastia ||| Acne Vulgaris
	CHEMBL1200436	D003922	OXANDROLONE	Diabetes Mellitus, Type 1	0	0.103017	D006177 ||| D000152	Gynecomastia ||| Acne Vulgaris
	CHEMBL1200436	D002446	OXANDROLONE	Celiac Disease	0	0.0334008	D006177 ||| D000152	Gynecomastia ||| Acne Vulgaris
	CHEMBL1200436	D008105	OXANDROLONE	Liver Cirrhosis, Biliary	0	0.0395859	D006177 ||| D000152	Gynecomastia ||| Acne Vulgaris
	CHEMBL1200436	D014820	OXANDROLONE	Vitiligo	0	0.0215751	D006177 ||| D000152	Gynecomastia ||| Acne Vulgaris
	CHEMBL1200436	D009798	OXANDROLONE	Ocular Hypertension	0	0.0467148	D006177 ||| D000152	Gynecomastia ||| Acne Vulgaris
	CHEMBL1200436	D009447	OXANDROLONE	Neuroblastoma	0	0.02153	D006177 ||| D000152	Gynecomastia ||| Acne Vulgaris
	CHEMBL1200436	D012559	OXANDROLONE	Schizophrenia	0	0.056775	D006177 ||| D000152	Gynecomastia ||| Acne Vulgaris
	CHEMBL1200436	D000690	OXANDROLONE	Amyotrophic Lateral Sclerosis	0	0.015918	D006177 ||| D000152	Gynecomastia ||| Acne Vulgaris
	CHEMBL1200436	D008180	OXANDROLONE	Lupus Erythematosus, Systemic	0	0.0596992	D006177 ||| D000152	Gynecomastia ||| Acne Vulgaris
	CHEMBL1200436	D000437	OXANDROLONE	Alcoholism	0	0.0393718	D006177 ||| D000152	Gynecomastia ||| Acne Vulgaris
	CHEMBL1200436	D000067877	OXANDROLONE	Autism Spectrum Disorder	0	0.0170866	D006177 ||| D000152	Gynecomastia ||| Acne Vulgaris
	CHEMBL1200436	D001714	OXANDROLONE	Bipolar Disorder	0	0.0390721	D006177 ||| D000152	Gynecomastia ||| Acne Vulgaris
	CHEMBL1200436	D009771	OXANDROLONE	Obsessive-Compulsive Disorder	0	0.0484206	D006177 ||| D000152	Gynecomastia ||| Acne Vulgaris
	CHEMBL1200436	D003924	OXANDROLONE	Diabetes Mellitus, Type 2	0	0.0554982	D006177 ||| D000152	Gynecomastia ||| Acne Vulgaris
	CHEMBL1200436	D000544	OXANDROLONE	Alzheimer Disease	0	0.0685615	D006177 ||| D000152	Gynecomastia ||| Acne Vulgaris
	CHEMBL1200436	D004827	OXANDROLONE	Epilepsy	0	0.0195826	D006177 ||| D000152	Gynecomastia ||| Acne Vulgaris
	CHEMBL1200436	D005901	OXANDROLONE	Glaucoma	0	0.0667464	D006177 ||| D000152	Gynecomastia ||| Acne Vulgaris
	CHEMBL1200436	D051436	OXANDROLONE	Renal Insufficiency, Chronic	0	0.14239	D006177 ||| D000152	Gynecomastia ||| Acne Vulgaris
	CHEMBL1200436	D013167	OXANDROLONE	Spondylitis, Ankylosing	0	0.0256651	D006177 ||| D000152	Gynecomastia ||| Acne Vulgaris
	CHEMBL1200436	D003863	OXANDROLONE	Depression	0	0.105869	D006177 ||| D000152	Gynecomastia ||| Acne Vulgaris
	CHEMBL1200436	D010003	OXANDROLONE	Osteoarthritis	0	0.0218341	D006177 ||| D000152	Gynecomastia ||| Acne Vulgaris
	CHEMBL1200436	D000419	OXANDROLONE	Albuminuria	0	0.042386	D006177 ||| D000152	Gynecomastia ||| Acne Vulgaris
	CHEMBL1200436	D001281	OXANDROLONE	Atrial Fibrillation	0	0.0497544	D006177 ||| D000152	Gynecomastia ||| Acne Vulgaris
	CHEMBL1200436	D006973	OXANDROLONE	Hypertension	0	0.0368346	D006177 ||| D000152	Gynecomastia ||| Acne Vulgaris
	CHEMBL1200436	D006327	OXANDROLONE	Heart Block	0	0.0363929	D006177 ||| D000152	Gynecomastia ||| Acne Vulgaris
	CHEMBL1200436	D055623	OXANDROLONE	Keratosis, Actinic	0	0.0453835	D006177 ||| D000152	Gynecomastia ||| Acne Vulgaris
	CHEMBL1200436	D001991	OXANDROLONE	Bronchitis	0	0.0407685	D006177 ||| D000152	Gynecomastia ||| Acne Vulgaris
	CHEMBL1200436	D008175	OXANDROLONE	Lung Neoplasms	0	0.025854	D006177 ||| D000152	Gynecomastia ||| Acne Vulgaris
	CHEMBL1200436	D008545	OXANDROLONE	Melanoma	0	0.0168697	D006177 ||| D000152	Gynecomastia ||| Acne Vulgaris
	CHEMBL1200436	D008228	OXANDROLONE	Lymphoma, Non-Hodgkin	0	0.0352099	D006177 ||| D000152	Gynecomastia ||| Acne Vulgaris
	CHEMBL1200436	D002294	OXANDROLONE	Carcinoma, Squamous Cell	0	0.0435527	D006177 ||| D000152	Gynecomastia ||| Acne Vulgaris
	CHEMBL1200436	D002349	OXANDROLONE	Carpal Tunnel Syndrome	0	0.0339237	D006177 ||| D000152	Gynecomastia ||| Acne Vulgaris
	CHEMBL1200436	D016883	OXANDROLONE	Diabetic Ketoacidosis	0	0.0205318	D006177 ||| D000152	Gynecomastia ||| Acne Vulgaris
	CHEMBL1200436	D001749	OXANDROLONE	Urinary Bladder Neoplasms	0	0.0341732	D006177 ||| D000152	Gynecomastia ||| Acne Vulgaris
	CHEMBL1200436	D007889	OXANDROLONE	Leiomyoma	0	0.0107326	D006177 ||| D000152	Gynecomastia ||| Acne Vulgaris
	CHEMBL1200436	D018798	OXANDROLONE	Anemia, Iron-Deficiency	0	0.0125857	D006177 ||| D000152	Gynecomastia ||| Acne Vulgaris
	CHEMBL1200436	D000380	OXANDROLONE	Agranulocytosis	0	0.132045	D006177 ||| D000152	Gynecomastia ||| Acne Vulgaris
	CHEMBL1200436	D012893	OXANDROLONE	Sleep Wake Disorders	0	0.0198223	D006177 ||| D000152	Gynecomastia ||| Acne Vulgaris
	CHEMBL1200436	D006429	OXANDROLONE	Hemiplegia	0	0.0783454	D006177 ||| D000152	Gynecomastia ||| Acne Vulgaris
	CHEMBL1200436	D011655	OXANDROLONE	Pulmonary Embolism	0	0.0405903	D006177 ||| D000152	Gynecomastia ||| Acne Vulgaris
	CHEMBL1200436	D009202	OXANDROLONE	Cardiomyopathies	0	0.0190704	D006177 ||| D000152	Gynecomastia ||| Acne Vulgaris
	CHEMBL1200436	D013345	OXANDROLONE	Subarachnoid Hemorrhage	0	0.0216616	D006177 ||| D000152	Gynecomastia ||| Acne Vulgaris
	CHEMBL1200436	D002543	OXANDROLONE	Cerebral Hemorrhage	0	0.0225844	D006177 ||| D000152	Gynecomastia ||| Acne Vulgaris
	CHEMBL1200436	D002544	OXANDROLONE	Cerebral Infarction	0	0.00879444	D006177 ||| D000152	Gynecomastia ||| Acne Vulgaris
	CHEMBL1200436	D050197	OXANDROLONE	Arteriosclerosis	0	0.0941532	D006177 ||| D000152	Gynecomastia ||| Acne Vulgaris
	CHEMBL1200436	D010689	OXANDROLONE	Phlebitis	0	0.0581513	D006177 ||| D000152	Gynecomastia ||| Acne Vulgaris
	CHEMBL1200436	D006484	OXANDROLONE	Hemorrhoids	0	0.0183717	D006177 ||| D000152	Gynecomastia ||| Acne Vulgaris
	CHEMBL1200436	D007022	OXANDROLONE	Hypotension	0	0.0126022	D006177 ||| D000152	Gynecomastia ||| Acne Vulgaris
	CHEMBL1200436	D012852	OXANDROLONE	Sinusitis	0	0.0327567	D006177 ||| D000152	Gynecomastia ||| Acne Vulgaris
	CHEMBL1200436	D010996	OXANDROLONE	Pleural Effusion	0	0.0700669	D006177 ||| D000152	Gynecomastia ||| Acne Vulgaris
	CHEMBL1200436	D011030	OXANDROLONE	Pneumothorax	0	0.031882	D006177 ||| D000152	Gynecomastia ||| Acne Vulgaris
	CHEMBL1200436	D014060	OXANDROLONE	Tongue Diseases	0	0.0302531	D006177 ||| D000152	Gynecomastia ||| Acne Vulgaris
	CHEMBL1200436	D004941	OXANDROLONE	Esophagitis	0	0.0262884	D006177 ||| D000152	Gynecomastia ||| Acne Vulgaris
	CHEMBL1200436	D013276	OXANDROLONE	Stomach Ulcer	0	0.00963056	D006177 ||| D000152	Gynecomastia ||| Acne Vulgaris
	CHEMBL1200436	D004415	OXANDROLONE	Dyspepsia	0	0.0250757	D006177 ||| D000152	Gynecomastia ||| Acne Vulgaris
	CHEMBL1200436	D002769	OXANDROLONE	Cholelithiasis	0	0.0428659	D006177 ||| D000152	Gynecomastia ||| Acne Vulgaris
	CHEMBL1200436	D002764	OXANDROLONE	Cholecystitis	0	0.0497931	D006177 ||| D000152	Gynecomastia ||| Acne Vulgaris
	CHEMBL1200436	D010195	OXANDROLONE	Pancreatitis	0	0.0787859	D006177 ||| D000152	Gynecomastia ||| Acne Vulgaris
	CHEMBL1200436	D008286	OXANDROLONE	Malabsorption Syndromes	0	0.0620156	D006177 ||| D000152	Gynecomastia ||| Acne Vulgaris
	CHEMBL1200436	D002481	OXANDROLONE	Cellulitis	0	0.0582209	D006177 ||| D000152	Gynecomastia ||| Acne Vulgaris
	CHEMBL1200436	D011537	OXANDROLONE	Pruritus	0	0.0601618	D006177 ||| D000152	Gynecomastia ||| Acne Vulgaris
	CHEMBL1200436	D008010	OXANDROLONE	Lichen Planus	0	0.0306206	D006177 ||| D000152	Gynecomastia ||| Acne Vulgaris
	CHEMBL1200436	D017492	OXANDROLONE	Keratosis, Seborrheic	0	0.0345667	D006177 ||| D000152	Gynecomastia ||| Acne Vulgaris
	CHEMBL1200436	D011704	OXANDROLONE	Pyelonephritis	0	0.00972524	D006177 ||| D000152	Gynecomastia ||| Acne Vulgaris
	CHEMBL1200436	D058186	OXANDROLONE	Acute Kidney Injury	0	0.0827013	D006177 ||| D000152	Gynecomastia ||| Acne Vulgaris
	CHEMBL1200436	D007676	OXANDROLONE	Kidney Failure, Chronic	0	0.0270875	D006177 ||| D000152	Gynecomastia ||| Acne Vulgaris
	CHEMBL1200436	D003556	OXANDROLONE	Cystitis	0	0.0300227	D006177 ||| D000152	Gynecomastia ||| Acne Vulgaris
	CHEMBL1200436	D011470	OXANDROLONE	Prostatic Hyperplasia	0	0.0418226	D006177 ||| D000152	Gynecomastia ||| Acne Vulgaris
	CHEMBL1200436	D011472	OXANDROLONE	Prostatitis	0	0.0156095	D006177 ||| D000152	Gynecomastia ||| Acne Vulgaris
	CHEMBL1200436	D005348	OXANDROLONE	Fibrocystic Breast Disease	0	0.0469423	D006177 ||| D000152	Gynecomastia ||| Acne Vulgaris
	CHEMBL1200436	D006177	OXANDROLONE	Gynecomastia	1	0.0156601	D000152	Acne Vulgaris
	CHEMBL1200436	D004715	OXANDROLONE	Endometriosis	0	0.0689961	D006177 ||| D000152	Gynecomastia ||| Acne Vulgaris
	CHEMBL1200436	D003680	OXANDROLONE	Deglutition Disorders	0	0.0689141	D006177 ||| D000152	Gynecomastia ||| Acne Vulgaris
	CHEMBL1200436	D001201	OXANDROLONE	Ascites	0	0.0281093	D006177 ||| D000152	Gynecomastia ||| Acne Vulgaris
	CHEMBL1200436	D005076	OXANDROLONE	Exanthema	0	0.111618	D006177 ||| D000152	Gynecomastia ||| Acne Vulgaris
	CHEMBL1200436	D014717	OXANDROLONE	Vertigo	0	0.0393015	D006177 ||| D000152	Gynecomastia ||| Acne Vulgaris
	CHEMBL1200436	D013575	OXANDROLONE	Syncope	0	0.0266814	D006177 ||| D000152	Gynecomastia ||| Acne Vulgaris
	CHEMBL1200436	D007766	OXANDROLONE	Lacrimal Apparatus Diseases	0	0.0612157	D006177 ||| D000152	Gynecomastia ||| Acne Vulgaris
	CHEMBL1200436	D006471	OXANDROLONE	Gastrointestinal Hemorrhage	0	0.0255591	D006177 ||| D000152	Gynecomastia ||| Acne Vulgaris
	CHEMBL1200436	D010437	OXANDROLONE	Peptic Ulcer	0	0.0279245	D006177 ||| D000152	Gynecomastia ||| Acne Vulgaris
	CHEMBL1200436	D005921	OXANDROLONE	Glomerulonephritis	0	0.0550938	D006177 ||| D000152	Gynecomastia ||| Acne Vulgaris
	CHEMBL1200436	D006333	OXANDROLONE	Heart Failure	0	0.0290408	D006177 ||| D000152	Gynecomastia ||| Acne Vulgaris
	CHEMBL1200436	D006547	OXANDROLONE	Hernia	0	0.0432977	D006177 ||| D000152	Gynecomastia ||| Acne Vulgaris
	CHEMBL1200436	D006689	OXANDROLONE	Hodgkin Disease	0	0.0515274	D006177 ||| D000152	Gynecomastia ||| Acne Vulgaris
	CHEMBL1200436	D008113	OXANDROLONE	Liver Neoplasms	0	0.0075005	D006177 ||| D000152	Gynecomastia ||| Acne Vulgaris
	CHEMBL1200436	D010051	OXANDROLONE	Ovarian Neoplasms	0	0.0587091	D006177 ||| D000152	Gynecomastia ||| Acne Vulgaris
	CHEMBL1200436	D011471	OXANDROLONE	Prostatic Neoplasms	0	0.026319	D006177 ||| D000152	Gynecomastia ||| Acne Vulgaris
	CHEMBL1200436	D000647	OXANDROLONE	Amnesia	0	0.040982	D006177 ||| D000152	Gynecomastia ||| Acne Vulgaris
	CHEMBL1200436	D007951	OXANDROLONE	Leukemia, Myeloid	0	0.0460485	D006177 ||| D000152	Gynecomastia ||| Acne Vulgaris
	CHEMBL1200436	D000152	OXANDROLONE	Acne Vulgaris	1	0.0184884	D006177	Gynecomastia
	CHEMBL1200436	D000740	OXANDROLONE	Anemia	0	0.0676585	D006177 ||| D000152	Gynecomastia ||| Acne Vulgaris
	CHEMBL1200436	D001064	OXANDROLONE	Appendicitis	0	0.0534599	D006177 ||| D000152	Gynecomastia ||| Acne Vulgaris
	CHEMBL1200436	D003248	OXANDROLONE	Constipation	0	0.0444622	D006177 ||| D000152	Gynecomastia ||| Acne Vulgaris
	CHEMBL1200436	D015352	OXANDROLONE	Dry Eye Syndromes	0	0.0179656	D006177 ||| D000152	Gynecomastia ||| Acne Vulgaris
	CHEMBL1200436	D004381	OXANDROLONE	Duodenal Ulcer	0	0.048717	D006177 ||| D000152	Gynecomastia ||| Acne Vulgaris
	CHEMBL1200436	D015837	OXANDROLONE	Vestibular Diseases	0	0.0105354	D006177 ||| D000152	Gynecomastia ||| Acne Vulgaris
	CHEMBL1200436	D005705	OXANDROLONE	Gallbladder Diseases	0	0.0226701	D006177 ||| D000152	Gynecomastia ||| Acne Vulgaris
	CHEMBL1200436	D006073	OXANDROLONE	Gout	0	0.114376	D006177 ||| D000152	Gynecomastia ||| Acne Vulgaris
	CHEMBL1200436	D001145	OXANDROLONE	Arrhythmias, Cardiac	0	0.0443821	D006177 ||| D000152	Gynecomastia ||| Acne Vulgaris
	CHEMBL1200436	D043183	OXANDROLONE	Irritable Bowel Syndrome	0	0.0284223	D006177 ||| D000152	Gynecomastia ||| Acne Vulgaris
	CHEMBL1200436	D001851	OXANDROLONE	Bone Diseases, Metabolic	0	0.0854394	D006177 ||| D000152	Gynecomastia ||| Acne Vulgaris
	CHEMBL1200436	D010024	OXANDROLONE	Osteoporosis	0	0.0454997	D006177 ||| D000152	Gynecomastia ||| Acne Vulgaris
	CHEMBL1200436	D009443	OXANDROLONE	Neuritis	0	0.0362403	D006177 ||| D000152	Gynecomastia ||| Acne Vulgaris
	CHEMBL1200436	D010538	OXANDROLONE	Peritonitis	0	0.0220548	D006177 ||| D000152	Gynecomastia ||| Acne Vulgaris
	CHEMBL1200436	D010998	OXANDROLONE	Pleurisy	0	0.0437652	D006177 ||| D000152	Gynecomastia ||| Acne Vulgaris
	CHEMBL1200436	D011565	OXANDROLONE	Psoriasis	0	0.070308	D006177 ||| D000152	Gynecomastia ||| Acne Vulgaris
	CHEMBL1200436	D012163	OXANDROLONE	Retinal Detachment	0	0.0179173	D006177 ||| D000152	Gynecomastia ||| Acne Vulgaris
	CHEMBL1200436	D012393	OXANDROLONE	Rosacea	0	0.0802613	D006177 ||| D000152	Gynecomastia ||| Acne Vulgaris
	CHEMBL1200436	D006042	OXANDROLONE	Goiter	0	0.0304663	D006177 ||| D000152	Gynecomastia ||| Acne Vulgaris
	CHEMBL1200436	D002546	OXANDROLONE	Ischemic Attack, Transient	0	0.032699	D006177 ||| D000152	Gynecomastia ||| Acne Vulgaris
	CHEMBL1200436	D000083242	OXANDROLONE	Ischemic Stroke	0	0.00767351	D006177 ||| D000152	Gynecomastia ||| Acne Vulgaris
	CHEMBL1200436	D012891	OXANDROLONE	Sleep Apnea Syndromes	0	0.0084822	D006177 ||| D000152	Gynecomastia ||| Acne Vulgaris
	CHEMBL1200436	D013921	OXANDROLONE	Thrombocytopenia	0	0.104299	D006177 ||| D000152	Gynecomastia ||| Acne Vulgaris
	CHEMBL1200436	D015179	OXANDROLONE	Colorectal Neoplasms	0	0.13221	D006177 ||| D000152	Gynecomastia ||| Acne Vulgaris
	CHEMBL1200436	D006627	OXANDROLONE	Hirschsprung Disease	0	0.0863945	D006177 ||| D000152	Gynecomastia ||| Acne Vulgaris
	CHEMBL1200436	D013964	OXANDROLONE	Thyroid Neoplasms	0	0.0283668	D006177 ||| D000152	Gynecomastia ||| Acne Vulgaris
	CHEMBL1200436	D010001	OXANDROLONE	Osteitis Deformans	0	0.00917757	D006177 ||| D000152	Gynecomastia ||| Acne Vulgaris
	CHEMBL1200436	D007018	OXANDROLONE	Hypopituitarism	0	0.0481444	D006177 ||| D000152	Gynecomastia ||| Acne Vulgaris
	CHEMBL1200436	D020246	OXANDROLONE	Venous Thrombosis	0	0.0342953	D006177 ||| D000152	Gynecomastia ||| Acne Vulgaris
	CHEMBL1200436	D000075224	OXANDROLONE	Cardiac Conduction System Disease	0	0.0687572	D006177 ||| D000152	Gynecomastia ||| Acne Vulgaris
	CHEMBL1200436	D003731	OXANDROLONE	Dental Caries	0	0.0380882	D006177 ||| D000152	Gynecomastia ||| Acne Vulgaris
	CHEMBL1200436	D005242	OXANDROLONE	Fecal Incontinence	0	0.0621257	D006177 ||| D000152	Gynecomastia ||| Acne Vulgaris
	CHEMBL1200436	D016055	OXANDROLONE	Urinary Retention	0	0.0368732	D006177 ||| D000152	Gynecomastia ||| Acne Vulgaris
	CHEMBL1200436	D011141	OXANDROLONE	Polyuria	0	0.0515683	D006177 ||| D000152	Gynecomastia ||| Acne Vulgaris
	CHEMBL1200436	D007762	OXANDROLONE	Labyrinthitis	0	0.023025	D006177 ||| D000152	Gynecomastia ||| Acne Vulgaris
	CHEMBL1200436	D012878	OXANDROLONE	Skin Neoplasms	0	0.0147448	D006177 ||| D000152	Gynecomastia ||| Acne Vulgaris
	CHEMBL1200436	D009260	OXANDROLONE	Nail Diseases	0	0.0331732	D006177 ||| D000152	Gynecomastia ||| Acne Vulgaris
	CHEMBL1200436	D016491	OXANDROLONE	Peripheral Vascular Diseases	0	0.0674366	D006177 ||| D000152	Gynecomastia ||| Acne Vulgaris
	CHEMBL1200436	D011111	OXANDROLONE	Polymyalgia Rheumatica	0	0.070115	D006177 ||| D000152	Gynecomastia ||| Acne Vulgaris
	CHEMBL1200436	D013118	OXANDROLONE	Spinal Cord Diseases	0	0.0247872	D006177 ||| D000152	Gynecomastia ||| Acne Vulgaris
	CHEMBL1200436	D014581	OXANDROLONE	Urticaria	0	0.0641539	D006177 ||| D000152	Gynecomastia ||| Acne Vulgaris
	CHEMBL1200436	D014648	OXANDROLONE	Varicose Veins	0	0.049291	D006177 ||| D000152	Gynecomastia ||| Acne Vulgaris
	CHEMBL1200436	D010031	OXANDROLONE	Otitis	0	0.0149455	D006177 ||| D000152	Gynecomastia ||| Acne Vulgaris
	CHEMBL1200436	D019966	OXANDROLONE	Substance-Related Disorders	0	0.0160989	D006177 ||| D000152	Gynecomastia ||| Acne Vulgaris
	CHEMBL1200436	D015155	OXANDROLONE	Esophageal Spasm, Diffuse	0	0.0830021	D006177 ||| D000152	Gynecomastia ||| Acne Vulgaris
	CHEMBL1123	D001289	DICYCLOMINE	Attention Deficit Disorder with Hyperactivity	0	0.09894	D014581 ||| D006973 ||| D003248	Urticaria ||| Hypertension ||| Constipation
	CHEMBL1123	D001008	DICYCLOMINE	Anxiety Disorders	0	0.0694094	D014581 ||| D006973 ||| D003248	Urticaria ||| Hypertension ||| Constipation
	CHEMBL1123	D013313	DICYCLOMINE	Stress Disorders, Post-Traumatic	0	0.0674696	D014581 ||| D006973 ||| D003248	Urticaria ||| Hypertension ||| Constipation
	CHEMBL1123	D000856	DICYCLOMINE	Anorexia Nervosa	0	0.0350959	D014581 ||| D006973 ||| D003248	Urticaria ||| Hypertension ||| Constipation
	CHEMBL1123	D015228	DICYCLOMINE	Hypertriglyceridemia	0	0.145495	D014581 ||| D006973 ||| D003248	Urticaria ||| Hypertension ||| Constipation
	CHEMBL1123	D003324	DICYCLOMINE	Coronary Artery Disease	0	0.0394242	D014581 ||| D006973 ||| D003248	Urticaria ||| Hypertension ||| Constipation
	CHEMBL1123	D009765	DICYCLOMINE	Obesity	0	0.0642371	D014581 ||| D006973 ||| D003248	Urticaria ||| Hypertension ||| Constipation
	CHEMBL1123	D020177	DICYCLOMINE	Idiopathic Hypersomnia	0	0.039519	D006973	Hypertension
	CHEMBL1123	D010300	DICYCLOMINE	Parkinson Disease	0	0.0196239	D014581 ||| D006973 ||| D003248	Urticaria ||| Hypertension ||| Constipation
	CHEMBL1123	D013771	DICYCLOMINE	Tetralogy of Fallot	0	0.0320604	D014581 ||| D006973 ||| D003248	Urticaria ||| Hypertension ||| Constipation
	CHEMBL1123	D001172	DICYCLOMINE	Arthritis, Rheumatoid	0	0.00965883	D014581 ||| D006973 ||| D003248	Urticaria ||| Hypertension ||| Constipation
	CHEMBL1123	D003424	DICYCLOMINE	Crohn Disease	0	0.0378673	D014581 ||| D006973 ||| D003248	Urticaria ||| Hypertension ||| Constipation
	CHEMBL1123	D003093	DICYCLOMINE	Colitis, Ulcerative	0	0.00898334	D014581 ||| D006973 ||| D003248	Urticaria ||| Hypertension ||| Constipation
	CHEMBL1123	D015212	DICYCLOMINE	Inflammatory Bowel Diseases	0	0.0231453	D014581 ||| D006973 ||| D003248	Urticaria ||| Hypertension ||| Constipation
	CHEMBL1123	D002761	DICYCLOMINE	Cholangitis	0	0.0698495	D014581 ||| D006973 ||| D003248	Urticaria ||| Hypertension ||| Constipation
	CHEMBL1123	D017098	DICYCLOMINE	IgA Deficiency	0	0.0244283	D014581 ||| D006973 ||| D003248	Urticaria ||| Hypertension ||| Constipation
	CHEMBL1123	D008268	DICYCLOMINE	Macular Degeneration	0	0.0424007	D014581 ||| D006973 ||| D003248	Urticaria ||| Hypertension ||| Constipation
	CHEMBL1123	D034381	DICYCLOMINE	Hearing Loss	0	0.0614622	D014581 ||| D006973 ||| D003248	Urticaria ||| Hypertension ||| Constipation
	CHEMBL1123	D014012	DICYCLOMINE	Tinnitus	0	0.0470927	D006973	Hypertension
	CHEMBL1123	D000505	DICYCLOMINE	Alopecia	0	0.0434308	D014581 ||| D006973 ||| D003248	Urticaria ||| Hypertension ||| Constipation
	CHEMBL1123	D019226	DICYCLOMINE	Oral Ulcer	0	0.0150573	D014581 ||| D006973 ||| D003248	Urticaria ||| Hypertension ||| Constipation
	CHEMBL1123	D000787	DICYCLOMINE	Angina Pectoris	0	0.2007	D014581 ||| D006973 ||| D003248	Urticaria ||| Hypertension ||| Constipation
	CHEMBL1123	D065631	DICYCLOMINE	Rhinitis, Allergic	0	0.00788552	D014581 ||| D006973 ||| D003248	Urticaria ||| Hypertension ||| Constipation
	CHEMBL1123	D001249	DICYCLOMINE	Asthma	0	0.0758161	D014581 ||| D006973 ||| D003248	Urticaria ||| Hypertension ||| Constipation
	CHEMBL1123	D005764	DICYCLOMINE	Gastroesophageal Reflux	0	0.0255924	D014581 ||| D006973 ||| D003248	Urticaria ||| Hypertension ||| Constipation
	CHEMBL1123	D007037	DICYCLOMINE	Hypothyroidism	0	0.0752245	D014581 ||| D006973 ||| D003248	Urticaria ||| Hypertension ||| Constipation
	CHEMBL1123	D008881	DICYCLOMINE	Migraine Disorders	0	0.0957829	D014581 ||| D006973 ||| D003248	Urticaria ||| Hypertension ||| Constipation
	CHEMBL1123	D004485	DICYCLOMINE	Eczema	0	0.00913815	D014581 ||| D006973 ||| D003248	Urticaria ||| Hypertension ||| Constipation
	CHEMBL1123	D006937	DICYCLOMINE	Hypercholesterolemia	0	0.296338	D014581 ||| D006973 ||| D003248	Urticaria ||| Hypertension ||| Constipation
	CHEMBL1123	D012626	DICYCLOMINE	Sebaceous Gland Neoplasms	0	0.0508349	D014581 ||| D006973 ||| D003248	Urticaria ||| Hypertension ||| Constipation
	CHEMBL1123	D001943	DICYCLOMINE	Breast Neoplasms	0	0.0100144	D014581 ||| D006973 ||| D003248	Urticaria ||| Hypertension ||| Constipation
	CHEMBL1123	D002280	DICYCLOMINE	Carcinoma, Basal Cell	0	0.00916584	D014581 ||| D006973 ||| D003248	Urticaria ||| Hypertension ||| Constipation
	CHEMBL1123	D000230	DICYCLOMINE	Adenocarcinoma	0	0.00968233	D014581 ||| D006973 ||| D003248	Urticaria ||| Hypertension ||| Constipation
	CHEMBL1123	D002386	DICYCLOMINE	Cataract	0	0.022632	D014581 ||| D006973 ||| D003248	Urticaria ||| Hypertension ||| Constipation
	CHEMBL1123	D006552	DICYCLOMINE	Hernia, Inguinal	0	0.0500446	D014581 ||| D006973 ||| D003248	Urticaria ||| Hypertension ||| Constipation
	CHEMBL1123	D012005	DICYCLOMINE	Rectal Prolapse	0	0.0433242	D014581 ||| D006973 ||| D003248	Urticaria ||| Hypertension ||| Constipation
	CHEMBL1123	D014029	DICYCLOMINE	Tobacco Use Disorder	0	0.0623278	D014581 ||| D006973 ||| D003248	Urticaria ||| Hypertension ||| Constipation
	CHEMBL1123	D009203	DICYCLOMINE	Myocardial Infarction	0	0.277387	D014581 ||| D006973 ||| D003248	Urticaria ||| Hypertension ||| Constipation
	CHEMBL1123	D005756	DICYCLOMINE	Gastritis	0	0.017	D014581 ||| D006973 ||| D003248	Urticaria ||| Hypertension ||| Constipation
	CHEMBL1123	D006548	DICYCLOMINE	Hernia, Diaphragmatic	0	0.0360139	D014581 ||| D006973 ||| D003248	Urticaria ||| Hypertension ||| Constipation
	CHEMBL1123	D000076385	DICYCLOMINE	Diverticular Diseases	0	0.0575688	D014581 ||| D006973 ||| D003248	Urticaria ||| Hypertension ||| Constipation
	CHEMBL1123	D007319	DICYCLOMINE	Sleep Initiation and Maintenance Disorders	0	0.0678214	D014581 ||| D006973 ||| D003248	Urticaria ||| Hypertension ||| Constipation
	CHEMBL1123	D009290	DICYCLOMINE	Narcolepsy	0	0.0228957	D014581 ||| D006973 ||| D003248	Urticaria ||| Hypertension ||| Constipation
	CHEMBL1123	D003922	DICYCLOMINE	Diabetes Mellitus, Type 1	0	0.0176393	D014581 ||| D006973 ||| D003248	Urticaria ||| Hypertension ||| Constipation
	CHEMBL1123	D002446	DICYCLOMINE	Celiac Disease	0	0.0234157	D014581 ||| D006973 ||| D003248	Urticaria ||| Hypertension ||| Constipation
	CHEMBL1123	D008105	DICYCLOMINE	Liver Cirrhosis, Biliary	0	0.0284779	D014581 ||| D006973 ||| D003248	Urticaria ||| Hypertension ||| Constipation
	CHEMBL1123	D014820	DICYCLOMINE	Vitiligo	0	0.0292612	D014581 ||| D006973 ||| D003248	Urticaria ||| Hypertension ||| Constipation
	CHEMBL1123	D009798	DICYCLOMINE	Ocular Hypertension	0	0.0336027	D014581 ||| D006973 ||| D003248	Urticaria ||| Hypertension ||| Constipation
	CHEMBL1123	D009447	DICYCLOMINE	Neuroblastoma	0	0.126459	D014581 ||| D006973 ||| D003248	Urticaria ||| Hypertension ||| Constipation
	CHEMBL1123	D012559	DICYCLOMINE	Schizophrenia	0	0.0303445	D014581 ||| D006973 ||| D003248	Urticaria ||| Hypertension ||| Constipation
	CHEMBL1123	D000690	DICYCLOMINE	Amyotrophic Lateral Sclerosis	0	0.0114276	D014581 ||| D006973 ||| D003248	Urticaria ||| Hypertension ||| Constipation
	CHEMBL1123	D008180	DICYCLOMINE	Lupus Erythematosus, Systemic	0	0.0174035	D014581 ||| D006973 ||| D003248	Urticaria ||| Hypertension ||| Constipation
	CHEMBL1123	D000437	DICYCLOMINE	Alcoholism	0	0.0314081	D014581 ||| D006973 ||| D003248	Urticaria ||| Hypertension ||| Constipation
	CHEMBL1123	D000067877	DICYCLOMINE	Autism Spectrum Disorder	0	0.0388046	D014581 ||| D006973 ||| D003248	Urticaria ||| Hypertension ||| Constipation
	CHEMBL1123	D001714	DICYCLOMINE	Bipolar Disorder	0	0.0137912	D014581 ||| D006973 ||| D003248	Urticaria ||| Hypertension ||| Constipation
	CHEMBL1123	D009771	DICYCLOMINE	Obsessive-Compulsive Disorder	0	0.0453871	D014581 ||| D006973 ||| D003248	Urticaria ||| Hypertension ||| Constipation
	CHEMBL1123	D003924	DICYCLOMINE	Diabetes Mellitus, Type 2	0	0.116294	D014581 ||| D006973 ||| D003248	Urticaria ||| Hypertension ||| Constipation
	CHEMBL1123	D000544	DICYCLOMINE	Alzheimer Disease	0	0.0219962	D014581 ||| D006973 ||| D003248	Urticaria ||| Hypertension ||| Constipation
	CHEMBL1123	D004827	DICYCLOMINE	Epilepsy	0	0.102138	D014581 ||| D006973 ||| D003248	Urticaria ||| Hypertension ||| Constipation
	CHEMBL1123	D005901	DICYCLOMINE	Glaucoma	0	0.042605	D014581 ||| D006973 ||| D003248	Urticaria ||| Hypertension ||| Constipation
	CHEMBL1123	D051436	DICYCLOMINE	Renal Insufficiency, Chronic	0	0.128596	D014581 ||| D006973 ||| D003248	Urticaria ||| Hypertension ||| Constipation
	CHEMBL1123	D013167	DICYCLOMINE	Spondylitis, Ankylosing	0	0.0141862	D014581 ||| D006973 ||| D003248	Urticaria ||| Hypertension ||| Constipation
	CHEMBL1123	D003863	DICYCLOMINE	Depression	0	0.12641	D014581 ||| D006973 ||| D003248	Urticaria ||| Hypertension ||| Constipation
	CHEMBL1123	D010003	DICYCLOMINE	Osteoarthritis	0	0.0868151	D014581 ||| D006973 ||| D003248	Urticaria ||| Hypertension ||| Constipation
	CHEMBL1123	D000419	DICYCLOMINE	Albuminuria	0	0.0559959	D014581 ||| D006973 ||| D003248	Urticaria ||| Hypertension ||| Constipation
	CHEMBL1123	D001281	DICYCLOMINE	Atrial Fibrillation	0	0.0709167	D014581 ||| D006973 ||| D003248	Urticaria ||| Hypertension ||| Constipation
	CHEMBL1123	D006973	DICYCLOMINE	Hypertension	1	0.0247072	D014581 ||| D003248	Urticaria ||| Constipation
	CHEMBL1123	D006327	DICYCLOMINE	Heart Block	0	0.0206554	D014581 ||| D006973 ||| D003248	Urticaria ||| Hypertension ||| Constipation
	CHEMBL1123	D055623	DICYCLOMINE	Keratosis, Actinic	0	0.122987	D014581 ||| D006973 ||| D003248	Urticaria ||| Hypertension ||| Constipation
	CHEMBL1123	D001991	DICYCLOMINE	Bronchitis	0	0.037913	D014581 ||| D006973 ||| D003248	Urticaria ||| Hypertension ||| Constipation
	CHEMBL1123	D008175	DICYCLOMINE	Lung Neoplasms	0	0.0390241	D014581 ||| D006973 ||| D003248	Urticaria ||| Hypertension ||| Constipation
	CHEMBL1123	D008545	DICYCLOMINE	Melanoma	0	0.0258007	D014581 ||| D006973 ||| D003248	Urticaria ||| Hypertension ||| Constipation
	CHEMBL1123	D008228	DICYCLOMINE	Lymphoma, Non-Hodgkin	0	0.0835952	D014581 ||| D006973 ||| D003248	Urticaria ||| Hypertension ||| Constipation
	CHEMBL1123	D002294	DICYCLOMINE	Carcinoma, Squamous Cell	0	0.0182059	D014581 ||| D006973 ||| D003248	Urticaria ||| Hypertension ||| Constipation
	CHEMBL1123	D002349	DICYCLOMINE	Carpal Tunnel Syndrome	0	0.0312947	D014581 ||| D006973 ||| D003248	Urticaria ||| Hypertension ||| Constipation
	CHEMBL1123	D016883	DICYCLOMINE	Diabetic Ketoacidosis	0	0.00767102	D014581 ||| D006973 ||| D003248	Urticaria ||| Hypertension ||| Constipation
	CHEMBL1123	D001749	DICYCLOMINE	Urinary Bladder Neoplasms	0	0.0516413	D014581 ||| D006973 ||| D003248	Urticaria ||| Hypertension ||| Constipation
	CHEMBL1123	D007889	DICYCLOMINE	Leiomyoma	0	0.017363	D014581 ||| D006973 ||| D003248	Urticaria ||| Hypertension ||| Constipation
	CHEMBL1123	D018798	DICYCLOMINE	Anemia, Iron-Deficiency	0	0.0922745	D014581 ||| D006973 ||| D003248	Urticaria ||| Hypertension ||| Constipation
	CHEMBL1123	D000380	DICYCLOMINE	Agranulocytosis	0	0.0446095	D014581 ||| D006973 ||| D003248	Urticaria ||| Hypertension ||| Constipation
	CHEMBL1123	D012893	DICYCLOMINE	Sleep Wake Disorders	0	0.091299	D014581 ||| D006973 ||| D003248	Urticaria ||| Hypertension ||| Constipation
	CHEMBL1123	D006429	DICYCLOMINE	Hemiplegia	0	0.0690222	D014581 ||| D006973 ||| D003248	Urticaria ||| Hypertension ||| Constipation
	CHEMBL1123	D011655	DICYCLOMINE	Pulmonary Embolism	0	0.0354517	D014581 ||| D006973 ||| D003248	Urticaria ||| Hypertension ||| Constipation
	CHEMBL1123	D009202	DICYCLOMINE	Cardiomyopathies	0	0.037016	D014581 ||| D006973 ||| D003248	Urticaria ||| Hypertension ||| Constipation
	CHEMBL1123	D013345	DICYCLOMINE	Subarachnoid Hemorrhage	0	0.0577015	D014581 ||| D006973 ||| D003248	Urticaria ||| Hypertension ||| Constipation
	CHEMBL1123	D002543	DICYCLOMINE	Cerebral Hemorrhage	0	0.0436296	D014581 ||| D006973 ||| D003248	Urticaria ||| Hypertension ||| Constipation
	CHEMBL1123	D002544	DICYCLOMINE	Cerebral Infarction	0	0.224392	D014581 ||| D006973 ||| D003248	Urticaria ||| Hypertension ||| Constipation
	CHEMBL1123	D050197	DICYCLOMINE	Arteriosclerosis	0	0.143127	D014581 ||| D006973 ||| D003248	Urticaria ||| Hypertension ||| Constipation
	CHEMBL1123	D010689	DICYCLOMINE	Phlebitis	0	0.039589	D014581 ||| D006973 ||| D003248	Urticaria ||| Hypertension ||| Constipation
	CHEMBL1123	D006484	DICYCLOMINE	Hemorrhoids	0	0.0488762	D014581 ||| D006973 ||| D003248	Urticaria ||| Hypertension ||| Constipation
	CHEMBL1123	D007022	DICYCLOMINE	Hypotension	0	0.0743404	D014581 ||| D006973 ||| D003248	Urticaria ||| Hypertension ||| Constipation
	CHEMBL1123	D012852	DICYCLOMINE	Sinusitis	0	0.0584823	D014581 ||| D006973 ||| D003248	Urticaria ||| Hypertension ||| Constipation
	CHEMBL1123	D010996	DICYCLOMINE	Pleural Effusion	0	0.034129	D014581 ||| D006973 ||| D003248	Urticaria ||| Hypertension ||| Constipation
	CHEMBL1123	D011030	DICYCLOMINE	Pneumothorax	0	0.0402717	D014581 ||| D006973 ||| D003248	Urticaria ||| Hypertension ||| Constipation
	CHEMBL1123	D014060	DICYCLOMINE	Tongue Diseases	0	0.0636201	D014581 ||| D006973 ||| D003248	Urticaria ||| Hypertension ||| Constipation
	CHEMBL1123	D004941	DICYCLOMINE	Esophagitis	0	0.0555999	D014581 ||| D006973 ||| D003248	Urticaria ||| Hypertension ||| Constipation
	CHEMBL1123	D013276	DICYCLOMINE	Stomach Ulcer	0	0.0891518	D014581 ||| D006973 ||| D003248	Urticaria ||| Hypertension ||| Constipation
	CHEMBL1123	D004415	DICYCLOMINE	Dyspepsia	0	0.0769309	D014581 ||| D006973 ||| D003248	Urticaria ||| Hypertension ||| Constipation
	CHEMBL1123	D002769	DICYCLOMINE	Cholelithiasis	0	0.0636242	D014581 ||| D006973 ||| D003248	Urticaria ||| Hypertension ||| Constipation
	CHEMBL1123	D002764	DICYCLOMINE	Cholecystitis	0	0.0708763	D014581 ||| D006973 ||| D003248	Urticaria ||| Hypertension ||| Constipation
	CHEMBL1123	D010195	DICYCLOMINE	Pancreatitis	0	0.0237312	D014581 ||| D006973 ||| D003248	Urticaria ||| Hypertension ||| Constipation
	CHEMBL1123	D008286	DICYCLOMINE	Malabsorption Syndromes	0	0.0296711	D014581 ||| D006973 ||| D003248	Urticaria ||| Hypertension ||| Constipation
	CHEMBL1123	D002481	DICYCLOMINE	Cellulitis	0	0.0264862	D014581 ||| D006973 ||| D003248	Urticaria ||| Hypertension ||| Constipation
	CHEMBL1123	D011537	DICYCLOMINE	Pruritus	0	0.0645784	D014581 ||| D006973 ||| D003248	Urticaria ||| Hypertension ||| Constipation
	CHEMBL1123	D008010	DICYCLOMINE	Lichen Planus	0	0.0510759	D014581 ||| D006973 ||| D003248	Urticaria ||| Hypertension ||| Constipation
	CHEMBL1123	D017492	DICYCLOMINE	Keratosis, Seborrheic	0	0.0380551	D014581 ||| D006973 ||| D003248	Urticaria ||| Hypertension ||| Constipation
	CHEMBL1123	D011704	DICYCLOMINE	Pyelonephritis	0	0.0295171	D014581 ||| D006973 ||| D003248	Urticaria ||| Hypertension ||| Constipation
	CHEMBL1123	D058186	DICYCLOMINE	Acute Kidney Injury	0	0.182148	D014581 ||| D006973 ||| D003248	Urticaria ||| Hypertension ||| Constipation
	CHEMBL1123	D007676	DICYCLOMINE	Kidney Failure, Chronic	0	0.153585	D014581 ||| D006973 ||| D003248	Urticaria ||| Hypertension ||| Constipation
	CHEMBL1123	D003556	DICYCLOMINE	Cystitis	0	0.0251137	D014581 ||| D006973 ||| D003248	Urticaria ||| Hypertension ||| Constipation
	CHEMBL1123	D011470	DICYCLOMINE	Prostatic Hyperplasia	0	0.0139058	D014581 ||| D006973 ||| D003248	Urticaria ||| Hypertension ||| Constipation
	CHEMBL1123	D011472	DICYCLOMINE	Prostatitis	0	0.00898941	D014581 ||| D006973 ||| D003248	Urticaria ||| Hypertension ||| Constipation
	CHEMBL1123	D005348	DICYCLOMINE	Fibrocystic Breast Disease	0	0.0526387	D014581 ||| D006973 ||| D003248	Urticaria ||| Hypertension ||| Constipation
	CHEMBL1123	D006177	DICYCLOMINE	Gynecomastia	0	0.00500476	D014581 ||| D006973 ||| D003248	Urticaria ||| Hypertension ||| Constipation
	CHEMBL1123	D004715	DICYCLOMINE	Endometriosis	0	0.0210993	D014581 ||| D006973 ||| D003248	Urticaria ||| Hypertension ||| Constipation
	CHEMBL1123	D003680	DICYCLOMINE	Deglutition Disorders	0	0.0614419	D014581 ||| D006973 ||| D003248	Urticaria ||| Hypertension ||| Constipation
	CHEMBL1123	D001201	DICYCLOMINE	Ascites	0	0.0372354	D014581 ||| D006973 ||| D003248	Urticaria ||| Hypertension ||| Constipation
	CHEMBL1123	D005076	DICYCLOMINE	Exanthema	0	0.0317702	D014581 ||| D006973 ||| D003248	Urticaria ||| Hypertension ||| Constipation
	CHEMBL1123	D014717	DICYCLOMINE	Vertigo	0	0.0659811	D014581 ||| D006973 ||| D003248	Urticaria ||| Hypertension ||| Constipation
	CHEMBL1123	D013575	DICYCLOMINE	Syncope	0	0.146994	D014581 ||| D006973 ||| D003248	Urticaria ||| Hypertension ||| Constipation
	CHEMBL1123	D007766	DICYCLOMINE	Lacrimal Apparatus Diseases	0	0.013825	D014581 ||| D006973 ||| D003248	Urticaria ||| Hypertension ||| Constipation
	CHEMBL1123	D006471	DICYCLOMINE	Gastrointestinal Hemorrhage	0	0.013916	D014581 ||| D006973 ||| D003248	Urticaria ||| Hypertension ||| Constipation
	CHEMBL1123	D010437	DICYCLOMINE	Peptic Ulcer	0	0.075779	D014581 ||| D006973 ||| D003248	Urticaria ||| Hypertension ||| Constipation
	CHEMBL1123	D005921	DICYCLOMINE	Glomerulonephritis	0	0.0476072	D014581 ||| D006973 ||| D003248	Urticaria ||| Hypertension ||| Constipation
	CHEMBL1123	D006333	DICYCLOMINE	Heart Failure	0	0.0565383	D014581 ||| D006973 ||| D003248	Urticaria ||| Hypertension ||| Constipation
	CHEMBL1123	D006547	DICYCLOMINE	Hernia	0	0.0472626	D014581 ||| D006973 ||| D003248	Urticaria ||| Hypertension ||| Constipation
	CHEMBL1123	D006689	DICYCLOMINE	Hodgkin Disease	0	0.00723366	D014581 ||| D006973 ||| D003248	Urticaria ||| Hypertension ||| Constipation
	CHEMBL1123	D008113	DICYCLOMINE	Liver Neoplasms	0	0.111987	D014581 ||| D006973 ||| D003248	Urticaria ||| Hypertension ||| Constipation
	CHEMBL1123	D010051	DICYCLOMINE	Ovarian Neoplasms	0	0.0650772	D014581 ||| D006973 ||| D003248	Urticaria ||| Hypertension ||| Constipation
	CHEMBL1123	D011471	DICYCLOMINE	Prostatic Neoplasms	0	0.0617732	D014581 ||| D006973 ||| D003248	Urticaria ||| Hypertension ||| Constipation
	CHEMBL1123	D000647	DICYCLOMINE	Amnesia	0	0.181851	D014581 ||| D006973 ||| D003248	Urticaria ||| Hypertension ||| Constipation
	CHEMBL1123	D007951	DICYCLOMINE	Leukemia, Myeloid	0	0.0819766	D014581 ||| D006973 ||| D003248	Urticaria ||| Hypertension ||| Constipation
	CHEMBL1123	D000152	DICYCLOMINE	Acne Vulgaris	0	0.0513075	D014581 ||| D006973 ||| D003248	Urticaria ||| Hypertension ||| Constipation
	CHEMBL1123	D000740	DICYCLOMINE	Anemia	0	0.0338945	D014581 ||| D006973 ||| D003248	Urticaria ||| Hypertension ||| Constipation
	CHEMBL1123	D001064	DICYCLOMINE	Appendicitis	0	0.018235	D014581 ||| D006973 ||| D003248	Urticaria ||| Hypertension ||| Constipation
	CHEMBL1123	D003248	DICYCLOMINE	Constipation	1	0.0305728	D014581 ||| D006973	Urticaria ||| Hypertension
	CHEMBL1123	D015352	DICYCLOMINE	Dry Eye Syndromes	0	0.016663	D014581 ||| D006973 ||| D003248	Urticaria ||| Hypertension ||| Constipation
	CHEMBL1123	D004381	DICYCLOMINE	Duodenal Ulcer	0	0.307693	D014581 ||| D006973 ||| D003248	Urticaria ||| Hypertension ||| Constipation
	CHEMBL1123	D015837	DICYCLOMINE	Vestibular Diseases	0	0.0503039	D014581 ||| D006973 ||| D003248	Urticaria ||| Hypertension ||| Constipation
	CHEMBL1123	D005705	DICYCLOMINE	Gallbladder Diseases	0	0.126434	D014581 ||| D006973 ||| D003248	Urticaria ||| Hypertension ||| Constipation
	CHEMBL1123	D006073	DICYCLOMINE	Gout	0	0.076211	D014581 ||| D006973 ||| D003248	Urticaria ||| Hypertension ||| Constipation
	CHEMBL1123	D001145	DICYCLOMINE	Arrhythmias, Cardiac	0	0.116431	D014581 ||| D006973 ||| D003248	Urticaria ||| Hypertension ||| Constipation
	CHEMBL1123	D043183	DICYCLOMINE	Irritable Bowel Syndrome	0	0.037909	D014581 ||| D006973 ||| D003248	Urticaria ||| Hypertension ||| Constipation
	CHEMBL1123	D001851	DICYCLOMINE	Bone Diseases, Metabolic	0	0.0161756	D014581 ||| D006973 ||| D003248	Urticaria ||| Hypertension ||| Constipation
	CHEMBL1123	D010024	DICYCLOMINE	Osteoporosis	0	0.107979	D014581 ||| D006973 ||| D003248	Urticaria ||| Hypertension ||| Constipation
	CHEMBL1123	D009443	DICYCLOMINE	Neuritis	0	0.0960462	D014581 ||| D006973 ||| D003248	Urticaria ||| Hypertension ||| Constipation
	CHEMBL1123	D010538	DICYCLOMINE	Peritonitis	0	0.0488175	D014581 ||| D006973 ||| D003248	Urticaria ||| Hypertension ||| Constipation
	CHEMBL1123	D010998	DICYCLOMINE	Pleurisy	0	0.0720387	D014581 ||| D006973 ||| D003248	Urticaria ||| Hypertension ||| Constipation
	CHEMBL1123	D011565	DICYCLOMINE	Psoriasis	0	0.0769224	D014581 ||| D006973 ||| D003248	Urticaria ||| Hypertension ||| Constipation
	CHEMBL1123	D012163	DICYCLOMINE	Retinal Detachment	0	0.0560196	D014581 ||| D006973 ||| D003248	Urticaria ||| Hypertension ||| Constipation
	CHEMBL1123	D012393	DICYCLOMINE	Rosacea	0	0.0268402	D014581 ||| D006973 ||| D003248	Urticaria ||| Hypertension ||| Constipation
	CHEMBL1123	D006042	DICYCLOMINE	Goiter	0	0.0177634	D014581 ||| D006973 ||| D003248	Urticaria ||| Hypertension ||| Constipation
	CHEMBL1123	D002546	DICYCLOMINE	Ischemic Attack, Transient	0	0.094767	D014581 ||| D006973 ||| D003248	Urticaria ||| Hypertension ||| Constipation
	CHEMBL1123	D000083242	DICYCLOMINE	Ischemic Stroke	0	0.0361729	D014581 ||| D006973 ||| D003248	Urticaria ||| Hypertension ||| Constipation
	CHEMBL1123	D012891	DICYCLOMINE	Sleep Apnea Syndromes	0	0.0200085	D014581 ||| D006973 ||| D003248	Urticaria ||| Hypertension ||| Constipation
	CHEMBL1123	D013921	DICYCLOMINE	Thrombocytopenia	0	0.0529498	D014581 ||| D006973 ||| D003248	Urticaria ||| Hypertension ||| Constipation
	CHEMBL1123	D015179	DICYCLOMINE	Colorectal Neoplasms	0	0.0243388	D014581 ||| D006973 ||| D003248	Urticaria ||| Hypertension ||| Constipation
	CHEMBL1123	D006627	DICYCLOMINE	Hirschsprung Disease	0	0.0145304	D014581 ||| D006973 ||| D003248	Urticaria ||| Hypertension ||| Constipation
	CHEMBL1123	D013964	DICYCLOMINE	Thyroid Neoplasms	0	0.0354614	D014581 ||| D006973 ||| D003248	Urticaria ||| Hypertension ||| Constipation
	CHEMBL1123	D010001	DICYCLOMINE	Osteitis Deformans	0	0.0261174	D014581 ||| D006973 ||| D003248	Urticaria ||| Hypertension ||| Constipation
	CHEMBL1123	D007018	DICYCLOMINE	Hypopituitarism	0	0.0321227	D014581 ||| D006973 ||| D003248	Urticaria ||| Hypertension ||| Constipation
	CHEMBL1123	D020246	DICYCLOMINE	Venous Thrombosis	0	0.0377843	D014581 ||| D006973 ||| D003248	Urticaria ||| Hypertension ||| Constipation
	CHEMBL1123	D000075224	DICYCLOMINE	Cardiac Conduction System Disease	0	0.0251034	D014581 ||| D006973 ||| D003248	Urticaria ||| Hypertension ||| Constipation
	CHEMBL1123	D003731	DICYCLOMINE	Dental Caries	0	0.0803662	D014581 ||| D006973 ||| D003248	Urticaria ||| Hypertension ||| Constipation
	CHEMBL1123	D005242	DICYCLOMINE	Fecal Incontinence	0	0.138326	D014581 ||| D006973 ||| D003248	Urticaria ||| Hypertension ||| Constipation
	CHEMBL1123	D016055	DICYCLOMINE	Urinary Retention	0	0.0858933	D014581 ||| D006973 ||| D003248	Urticaria ||| Hypertension ||| Constipation
	CHEMBL1123	D011141	DICYCLOMINE	Polyuria	0	0.0560971	D014581 ||| D006973 ||| D003248	Urticaria ||| Hypertension ||| Constipation
	CHEMBL1123	D007762	DICYCLOMINE	Labyrinthitis	0	0.0329772	D014581 ||| D006973 ||| D003248	Urticaria ||| Hypertension ||| Constipation
	CHEMBL1123	D012878	DICYCLOMINE	Skin Neoplasms	0	0.0484983	D014581 ||| D006973 ||| D003248	Urticaria ||| Hypertension ||| Constipation
	CHEMBL1123	D009260	DICYCLOMINE	Nail Diseases	0	0.0429306	D014581 ||| D006973 ||| D003248	Urticaria ||| Hypertension ||| Constipation
	CHEMBL1123	D016491	DICYCLOMINE	Peripheral Vascular Diseases	0	0.0266118	D014581 ||| D006973 ||| D003248	Urticaria ||| Hypertension ||| Constipation
	CHEMBL1123	D011111	DICYCLOMINE	Polymyalgia Rheumatica	0	0.0458245	D014581 ||| D006973 ||| D003248	Urticaria ||| Hypertension ||| Constipation
	CHEMBL1123	D013118	DICYCLOMINE	Spinal Cord Diseases	0	0.0265724	D014581 ||| D006973 ||| D003248	Urticaria ||| Hypertension ||| Constipation
	CHEMBL1123	D014581	DICYCLOMINE	Urticaria	1	0.0235027	D006973 ||| D003248	Hypertension ||| Constipation
	CHEMBL1123	D014648	DICYCLOMINE	Varicose Veins	0	0.0873828	D014581 ||| D006973 ||| D003248	Urticaria ||| Hypertension ||| Constipation
	CHEMBL1123	D010031	DICYCLOMINE	Otitis	0	0.0774208	D014581 ||| D006973 ||| D003248	Urticaria ||| Hypertension ||| Constipation
	CHEMBL1123	D019966	DICYCLOMINE	Substance-Related Disorders	0	0.0775737	D014581 ||| D006973 ||| D003248	Urticaria ||| Hypertension ||| Constipation
	CHEMBL1123	D015155	DICYCLOMINE	Esophageal Spasm, Diffuse	0	0.0658175	D014581 ||| D006973 ||| D003248	Urticaria ||| Hypertension ||| Constipation
	CHEMBL501122	D001289	CEFTAROLINE FOSAMIL	Attention Deficit Disorder with Hyperactivity	0	0.0453103	D003248 ||| D000740 ||| D014581	Constipation ||| Anemia ||| Urticaria
	CHEMBL501122	D001008	CEFTAROLINE FOSAMIL	Anxiety Disorders	0	0.0397591	D003248 ||| D000740 ||| D013921 ||| D014581 ||| D011537 ||| D000380 ||| D010689	Constipation ||| Anemia ||| Thrombocytopenia ||| Urticaria ||| Pruritus ||| Agranulocytosis ||| Phlebitis
	CHEMBL501122	D013313	CEFTAROLINE FOSAMIL	Stress Disorders, Post-Traumatic	0	0.108147	D003248 ||| D000740 ||| D014581	Constipation ||| Anemia ||| Urticaria
	CHEMBL501122	D000856	CEFTAROLINE FOSAMIL	Anorexia Nervosa	0	0.0249699	D003248 ||| D000740 ||| D014581	Constipation ||| Anemia ||| Urticaria
	CHEMBL501122	D015228	CEFTAROLINE FOSAMIL	Hypertriglyceridemia	0	0.0464915	D003248 ||| D000740 ||| D014581	Constipation ||| Anemia ||| Urticaria
	CHEMBL501122	D003324	CEFTAROLINE FOSAMIL	Coronary Artery Disease	0	0.0229995	D003248 ||| D000740 ||| D013921 ||| D014581 ||| D011537 ||| D000380 ||| D010689	Constipation ||| Anemia ||| Thrombocytopenia ||| Urticaria ||| Pruritus ||| Agranulocytosis ||| Phlebitis
	CHEMBL501122	D009765	CEFTAROLINE FOSAMIL	Obesity	0	0.0214622	D003248 ||| D000740 ||| D013921 ||| D014581 ||| D011537 ||| D000380 ||| D010689	Constipation ||| Anemia ||| Thrombocytopenia ||| Urticaria ||| Pruritus ||| Agranulocytosis ||| Phlebitis
	CHEMBL501122	D010300	CEFTAROLINE FOSAMIL	Parkinson Disease	0	0.0489502	D003248 ||| D000740 ||| D013921 ||| D014581 ||| D011537 ||| D000380 ||| D010689	Constipation ||| Anemia ||| Thrombocytopenia ||| Urticaria ||| Pruritus ||| Agranulocytosis ||| Phlebitis
	CHEMBL501122	D013771	CEFTAROLINE FOSAMIL	Tetralogy of Fallot	0	0.0688382	D003248 ||| D000740 ||| D014581	Constipation ||| Anemia ||| Urticaria
	CHEMBL501122	D001172	CEFTAROLINE FOSAMIL	Arthritis, Rheumatoid	0	0.0253085	D003248 ||| D000740 ||| D013921 ||| D014581 ||| D011537 ||| D000380 ||| D010689	Constipation ||| Anemia ||| Thrombocytopenia ||| Urticaria ||| Pruritus ||| Agranulocytosis ||| Phlebitis
	CHEMBL501122	D003424	CEFTAROLINE FOSAMIL	Crohn Disease	0	0.00581594	D003248 ||| D000740 ||| D014581	Constipation ||| Anemia ||| Urticaria
	CHEMBL501122	D003093	CEFTAROLINE FOSAMIL	Colitis, Ulcerative	0	0.0123884	D003248 ||| D000740 ||| D014581	Constipation ||| Anemia ||| Urticaria
	CHEMBL501122	D015212	CEFTAROLINE FOSAMIL	Inflammatory Bowel Diseases	0	0.118005	D003248 ||| D000740 ||| D013921 ||| D014581 ||| D011537 ||| D000380 ||| D010689	Constipation ||| Anemia ||| Thrombocytopenia ||| Urticaria ||| Pruritus ||| Agranulocytosis ||| Phlebitis
	CHEMBL501122	D002761	CEFTAROLINE FOSAMIL	Cholangitis	0	0.0589291	D003248 ||| D000740 ||| D014581	Constipation ||| Anemia ||| Urticaria
	CHEMBL501122	D017098	CEFTAROLINE FOSAMIL	IgA Deficiency	0	0.0240905	D003248 ||| D000740 ||| D014581	Constipation ||| Anemia ||| Urticaria
	CHEMBL501122	D008268	CEFTAROLINE FOSAMIL	Macular Degeneration	0	0.142861	D003248 ||| D000740 ||| D013921 ||| D014581 ||| D011537 ||| D000380 ||| D010689	Constipation ||| Anemia ||| Thrombocytopenia ||| Urticaria ||| Pruritus ||| Agranulocytosis ||| Phlebitis
	CHEMBL501122	D034381	CEFTAROLINE FOSAMIL	Hearing Loss	0	0.0659969	D003248 ||| D000740 ||| D014581	Constipation ||| Anemia ||| Urticaria
	CHEMBL501122	D000505	CEFTAROLINE FOSAMIL	Alopecia	0	0.0264429	D003248 ||| D000740 ||| D014581	Constipation ||| Anemia ||| Urticaria
	CHEMBL501122	D019226	CEFTAROLINE FOSAMIL	Oral Ulcer	0	0.0871321	D003248 ||| D000740 ||| D014581	Constipation ||| Anemia ||| Urticaria
	CHEMBL501122	D000787	CEFTAROLINE FOSAMIL	Angina Pectoris	0	0.0415737	D003248 ||| D000740 ||| D013921 ||| D014581 ||| D011537 ||| D000380 ||| D010689	Constipation ||| Anemia ||| Thrombocytopenia ||| Urticaria ||| Pruritus ||| Agranulocytosis ||| Phlebitis
	CHEMBL501122	D065631	CEFTAROLINE FOSAMIL	Rhinitis, Allergic	0	0.0232793	D003248 ||| D000740 ||| D013921 ||| D014581 ||| D011537 ||| D000380 ||| D010689	Constipation ||| Anemia ||| Thrombocytopenia ||| Urticaria ||| Pruritus ||| Agranulocytosis ||| Phlebitis
	CHEMBL501122	D001249	CEFTAROLINE FOSAMIL	Asthma	0	0.0424722	D003248 ||| D000740 ||| D013921 ||| D014581 ||| D011537 ||| D000380 ||| D010689	Constipation ||| Anemia ||| Thrombocytopenia ||| Urticaria ||| Pruritus ||| Agranulocytosis ||| Phlebitis
	CHEMBL501122	D005764	CEFTAROLINE FOSAMIL	Gastroesophageal Reflux	0	0.0449175	D003248 ||| D000740 ||| D013921 ||| D014581 ||| D011537 ||| D000380 ||| D010689	Constipation ||| Anemia ||| Thrombocytopenia ||| Urticaria ||| Pruritus ||| Agranulocytosis ||| Phlebitis
	CHEMBL501122	D007037	CEFTAROLINE FOSAMIL	Hypothyroidism	0	0.0328469	D003248 ||| D000740 ||| D014581	Constipation ||| Anemia ||| Urticaria
	CHEMBL501122	D008881	CEFTAROLINE FOSAMIL	Migraine Disorders	0	0.0203334	D003248 ||| D000740 ||| D013921 ||| D014581 ||| D011537 ||| D000380 ||| D010689	Constipation ||| Anemia ||| Thrombocytopenia ||| Urticaria ||| Pruritus ||| Agranulocytosis ||| Phlebitis
	CHEMBL501122	D004485	CEFTAROLINE FOSAMIL	Eczema	0	0.0163568	D003248 ||| D000740 ||| D013921 ||| D014581 ||| D011537 ||| D000380 ||| D010689	Constipation ||| Anemia ||| Thrombocytopenia ||| Urticaria ||| Pruritus ||| Agranulocytosis ||| Phlebitis
	CHEMBL501122	D006937	CEFTAROLINE FOSAMIL	Hypercholesterolemia	0	0.0184484	D003248 ||| D000740 ||| D013921 ||| D014581 ||| D011537 ||| D000380 ||| D010689	Constipation ||| Anemia ||| Thrombocytopenia ||| Urticaria ||| Pruritus ||| Agranulocytosis ||| Phlebitis
	CHEMBL501122	D012626	CEFTAROLINE FOSAMIL	Sebaceous Gland Neoplasms	0	0.0989092	D003248 ||| D000740 ||| D014581	Constipation ||| Anemia ||| Urticaria
	CHEMBL501122	D001943	CEFTAROLINE FOSAMIL	Breast Neoplasms	0	0.0304895	D003248 ||| D000740 ||| D013921 ||| D014581 ||| D011537 ||| D000380 ||| D010689	Constipation ||| Anemia ||| Thrombocytopenia ||| Urticaria ||| Pruritus ||| Agranulocytosis ||| Phlebitis
	CHEMBL501122	D002280	CEFTAROLINE FOSAMIL	Carcinoma, Basal Cell	0	0.0230736	D003248 ||| D000740 ||| D013921 ||| D014581 ||| D011537 ||| D000380 ||| D010689	Constipation ||| Anemia ||| Thrombocytopenia ||| Urticaria ||| Pruritus ||| Agranulocytosis ||| Phlebitis
	CHEMBL501122	D000230	CEFTAROLINE FOSAMIL	Adenocarcinoma	0	0.0197117	D003248 ||| D000740 ||| D014581	Constipation ||| Anemia ||| Urticaria
	CHEMBL501122	D002386	CEFTAROLINE FOSAMIL	Cataract	0	0.0197647	D003248 ||| D000740 ||| D013921 ||| D014581 ||| D011537 ||| D000380 ||| D010689	Constipation ||| Anemia ||| Thrombocytopenia ||| Urticaria ||| Pruritus ||| Agranulocytosis ||| Phlebitis
	CHEMBL501122	D006552	CEFTAROLINE FOSAMIL	Hernia, Inguinal	0	0.0371399	D003248 ||| D000740 ||| D013921 ||| D014581 ||| D011537 ||| D000380 ||| D010689	Constipation ||| Anemia ||| Thrombocytopenia ||| Urticaria ||| Pruritus ||| Agranulocytosis ||| Phlebitis
	CHEMBL501122	D012005	CEFTAROLINE FOSAMIL	Rectal Prolapse	0	0.0775086	D003248 ||| D000740 ||| D014581	Constipation ||| Anemia ||| Urticaria
	CHEMBL501122	D014029	CEFTAROLINE FOSAMIL	Tobacco Use Disorder	0	0.0248843	D003248 ||| D000740 ||| D014581	Constipation ||| Anemia ||| Urticaria
	CHEMBL501122	D009203	CEFTAROLINE FOSAMIL	Myocardial Infarction	0	0.0386278	D003248 ||| D000740 ||| D013921 ||| D014581 ||| D011537 ||| D000380 ||| D010689	Constipation ||| Anemia ||| Thrombocytopenia ||| Urticaria ||| Pruritus ||| Agranulocytosis ||| Phlebitis
	CHEMBL501122	D005756	CEFTAROLINE FOSAMIL	Gastritis	0	0.0345507	D003248 ||| D000740 ||| D013921 ||| D014581 ||| D011537 ||| D000380 ||| D010689	Constipation ||| Anemia ||| Thrombocytopenia ||| Urticaria ||| Pruritus ||| Agranulocytosis ||| Phlebitis
	CHEMBL501122	D006548	CEFTAROLINE FOSAMIL	Hernia, Diaphragmatic	0	0.0825489	D003248 ||| D000740 ||| D013921 ||| D014581 ||| D011537 ||| D000380 ||| D010689	Constipation ||| Anemia ||| Thrombocytopenia ||| Urticaria ||| Pruritus ||| Agranulocytosis ||| Phlebitis
	CHEMBL501122	D000076385	CEFTAROLINE FOSAMIL	Diverticular Diseases	0	0.0085124	D003248 ||| D000740 ||| D014581	Constipation ||| Anemia ||| Urticaria
	CHEMBL501122	D007319	CEFTAROLINE FOSAMIL	Sleep Initiation and Maintenance Disorders	0	0.0381752	D003248 ||| D000740 ||| D013921 ||| D014581 ||| D011537 ||| D000380 ||| D010689	Constipation ||| Anemia ||| Thrombocytopenia ||| Urticaria ||| Pruritus ||| Agranulocytosis ||| Phlebitis
	CHEMBL501122	D009290	CEFTAROLINE FOSAMIL	Narcolepsy	0	0.0357967	D003248 ||| D000740 ||| D013921 ||| D014581 ||| D011537 ||| D000380 ||| D010689	Constipation ||| Anemia ||| Thrombocytopenia ||| Urticaria ||| Pruritus ||| Agranulocytosis ||| Phlebitis
	CHEMBL501122	D003922	CEFTAROLINE FOSAMIL	Diabetes Mellitus, Type 1	0	0.078492	D003248 ||| D000740 ||| D014581	Constipation ||| Anemia ||| Urticaria
	CHEMBL501122	D002446	CEFTAROLINE FOSAMIL	Celiac Disease	0	0.0236298	D003248 ||| D000740 ||| D014581	Constipation ||| Anemia ||| Urticaria
	CHEMBL501122	D008105	CEFTAROLINE FOSAMIL	Liver Cirrhosis, Biliary	0	0.0508965	D003248 ||| D000740 ||| D014581	Constipation ||| Anemia ||| Urticaria
	CHEMBL501122	D014820	CEFTAROLINE FOSAMIL	Vitiligo	0	0.0225795	D003248 ||| D000740 ||| D014581	Constipation ||| Anemia ||| Urticaria
	CHEMBL501122	D009798	CEFTAROLINE FOSAMIL	Ocular Hypertension	0	0.0477642	D003248 ||| D000740 ||| D014581	Constipation ||| Anemia ||| Urticaria
	CHEMBL501122	D009447	CEFTAROLINE FOSAMIL	Neuroblastoma	0	0.0329089	D003248 ||| D000740 ||| D014581	Constipation ||| Anemia ||| Urticaria
	CHEMBL501122	D012559	CEFTAROLINE FOSAMIL	Schizophrenia	0	0.0237491	D003248 ||| D000740 ||| D013921 ||| D014581 ||| D011537 ||| D000380 ||| D010689	Constipation ||| Anemia ||| Thrombocytopenia ||| Urticaria ||| Pruritus ||| Agranulocytosis ||| Phlebitis
	CHEMBL501122	D000690	CEFTAROLINE FOSAMIL	Amyotrophic Lateral Sclerosis	0	0.030979	D003248 ||| D000740 ||| D014581	Constipation ||| Anemia ||| Urticaria
	CHEMBL501122	D008180	CEFTAROLINE FOSAMIL	Lupus Erythematosus, Systemic	0	0.0319212	D003248 ||| D000740 ||| D013921 ||| D014581 ||| D011537 ||| D000380 ||| D010689	Constipation ||| Anemia ||| Thrombocytopenia ||| Urticaria ||| Pruritus ||| Agranulocytosis ||| Phlebitis
	CHEMBL501122	D000437	CEFTAROLINE FOSAMIL	Alcoholism	0	0.034785	D003248 ||| D000740 ||| D014581	Constipation ||| Anemia ||| Urticaria
	CHEMBL501122	D000067877	CEFTAROLINE FOSAMIL	Autism Spectrum Disorder	0	0.0191413	D003248 ||| D000740 ||| D014581	Constipation ||| Anemia ||| Urticaria
	CHEMBL501122	D001714	CEFTAROLINE FOSAMIL	Bipolar Disorder	0	0.0258608	D003248 ||| D000740 ||| D013921 ||| D014581 ||| D011537 ||| D000380 ||| D010689	Constipation ||| Anemia ||| Thrombocytopenia ||| Urticaria ||| Pruritus ||| Agranulocytosis ||| Phlebitis
	CHEMBL501122	D009771	CEFTAROLINE FOSAMIL	Obsessive-Compulsive Disorder	0	0.0752639	D003248 ||| D000740 ||| D014581	Constipation ||| Anemia ||| Urticaria
	CHEMBL501122	D003924	CEFTAROLINE FOSAMIL	Diabetes Mellitus, Type 2	0	0.02351	D003248 ||| D000740 ||| D014581	Constipation ||| Anemia ||| Urticaria
	CHEMBL501122	D000544	CEFTAROLINE FOSAMIL	Alzheimer Disease	0	0.0289071	D003248 ||| D000740 ||| D014581	Constipation ||| Anemia ||| Urticaria
	CHEMBL501122	D004827	CEFTAROLINE FOSAMIL	Epilepsy	0	0.0459717	D003248 ||| D000740 ||| D013921 ||| D014581 ||| D011537 ||| D000380 ||| D010689	Constipation ||| Anemia ||| Thrombocytopenia ||| Urticaria ||| Pruritus ||| Agranulocytosis ||| Phlebitis
	CHEMBL501122	D005901	CEFTAROLINE FOSAMIL	Glaucoma	0	0.0382575	D003248 ||| D000740 ||| D013921 ||| D014581 ||| D011537 ||| D000380 ||| D010689	Constipation ||| Anemia ||| Thrombocytopenia ||| Urticaria ||| Pruritus ||| Agranulocytosis ||| Phlebitis
	CHEMBL501122	D051436	CEFTAROLINE FOSAMIL	Renal Insufficiency, Chronic	0	0.0334956	D003248 ||| D000740 ||| D014581	Constipation ||| Anemia ||| Urticaria
	CHEMBL501122	D013167	CEFTAROLINE FOSAMIL	Spondylitis, Ankylosing	0	0.0143786	D003248 ||| D000740 ||| D014581	Constipation ||| Anemia ||| Urticaria
	CHEMBL501122	D003863	CEFTAROLINE FOSAMIL	Depression	0	0.0594696	D003248 ||| D000740 ||| D013921 ||| D014581 ||| D011537 ||| D000380 ||| D010689	Constipation ||| Anemia ||| Thrombocytopenia ||| Urticaria ||| Pruritus ||| Agranulocytosis ||| Phlebitis
	CHEMBL501122	D010003	CEFTAROLINE FOSAMIL	Osteoarthritis	0	0.0180856	D003248 ||| D000740 ||| D013921 ||| D014581 ||| D011537 ||| D000380 ||| D010689	Constipation ||| Anemia ||| Thrombocytopenia ||| Urticaria ||| Pruritus ||| Agranulocytosis ||| Phlebitis
	CHEMBL501122	D000419	CEFTAROLINE FOSAMIL	Albuminuria	0	0.0105863	D003248 ||| D000740 ||| D014581	Constipation ||| Anemia ||| Urticaria
	CHEMBL501122	D001281	CEFTAROLINE FOSAMIL	Atrial Fibrillation	0	0.0383633	D003248 ||| D000740 ||| D013921 ||| D014581 ||| D011537 ||| D000380 ||| D010689	Constipation ||| Anemia ||| Thrombocytopenia ||| Urticaria ||| Pruritus ||| Agranulocytosis ||| Phlebitis
	CHEMBL501122	D006973	CEFTAROLINE FOSAMIL	Hypertension	0	0.0532401	D003248 ||| D000740 ||| D013921 ||| D014581 ||| D011537 ||| D000380 ||| D010689	Constipation ||| Anemia ||| Thrombocytopenia ||| Urticaria ||| Pruritus ||| Agranulocytosis ||| Phlebitis
	CHEMBL501122	D006327	CEFTAROLINE FOSAMIL	Heart Block	0	0.0123123	D003248 ||| D000740 ||| D013921 ||| D014581 ||| D011537 ||| D000380 ||| D010689	Constipation ||| Anemia ||| Thrombocytopenia ||| Urticaria ||| Pruritus ||| Agranulocytosis ||| Phlebitis
	CHEMBL501122	D055623	CEFTAROLINE FOSAMIL	Keratosis, Actinic	0	0.0248932	D003248 ||| D000740 ||| D013921 ||| D014581 ||| D011537 ||| D000380 ||| D010689	Constipation ||| Anemia ||| Thrombocytopenia ||| Urticaria ||| Pruritus ||| Agranulocytosis ||| Phlebitis
	CHEMBL501122	D001991	CEFTAROLINE FOSAMIL	Bronchitis	0	0.0508358	D003248 ||| D000740 ||| D013921 ||| D014581 ||| D011537 ||| D000380 ||| D010689	Constipation ||| Anemia ||| Thrombocytopenia ||| Urticaria ||| Pruritus ||| Agranulocytosis ||| Phlebitis
	CHEMBL501122	D008175	CEFTAROLINE FOSAMIL	Lung Neoplasms	0	0.0168083	D003248 ||| D000740 ||| D013921 ||| D014581 ||| D011537 ||| D000380 ||| D010689	Constipation ||| Anemia ||| Thrombocytopenia ||| Urticaria ||| Pruritus ||| Agranulocytosis ||| Phlebitis
	CHEMBL501122	D008545	CEFTAROLINE FOSAMIL	Melanoma	0	0.0314126	D003248 ||| D000740 ||| D013921 ||| D014581 ||| D011537 ||| D000380 ||| D010689	Constipation ||| Anemia ||| Thrombocytopenia ||| Urticaria ||| Pruritus ||| Agranulocytosis ||| Phlebitis
	CHEMBL501122	D008228	CEFTAROLINE FOSAMIL	Lymphoma, Non-Hodgkin	0	0.0333942	D003248 ||| D000740 ||| D013921 ||| D014581 ||| D011537 ||| D000380 ||| D010689	Constipation ||| Anemia ||| Thrombocytopenia ||| Urticaria ||| Pruritus ||| Agranulocytosis ||| Phlebitis
	CHEMBL501122	D002294	CEFTAROLINE FOSAMIL	Carcinoma, Squamous Cell	0	0.0424801	D003248 ||| D000740 ||| D013921 ||| D014581 ||| D011537 ||| D000380 ||| D010689	Constipation ||| Anemia ||| Thrombocytopenia ||| Urticaria ||| Pruritus ||| Agranulocytosis ||| Phlebitis
	CHEMBL501122	D002349	CEFTAROLINE FOSAMIL	Carpal Tunnel Syndrome	0	0.0335289	D003248 ||| D000740 ||| D013921 ||| D014581 ||| D011537 ||| D000380 ||| D010689	Constipation ||| Anemia ||| Thrombocytopenia ||| Urticaria ||| Pruritus ||| Agranulocytosis ||| Phlebitis
	CHEMBL501122	D016883	CEFTAROLINE FOSAMIL	Diabetic Ketoacidosis	0	0.0143791	D003248 ||| D000740 ||| D013921 ||| D014581 ||| D011537 ||| D000380 ||| D010689	Constipation ||| Anemia ||| Thrombocytopenia ||| Urticaria ||| Pruritus ||| Agranulocytosis ||| Phlebitis
	CHEMBL501122	D001749	CEFTAROLINE FOSAMIL	Urinary Bladder Neoplasms	0	0.143643	D003248 ||| D000740 ||| D013921 ||| D014581 ||| D011537 ||| D000380 ||| D010689	Constipation ||| Anemia ||| Thrombocytopenia ||| Urticaria ||| Pruritus ||| Agranulocytosis ||| Phlebitis
	CHEMBL501122	D007889	CEFTAROLINE FOSAMIL	Leiomyoma	0	0.0150941	D003248 ||| D000740 ||| D013921 ||| D014581 ||| D011537 ||| D000380 ||| D010689	Constipation ||| Anemia ||| Thrombocytopenia ||| Urticaria ||| Pruritus ||| Agranulocytosis ||| Phlebitis
	CHEMBL501122	D018798	CEFTAROLINE FOSAMIL	Anemia, Iron-Deficiency	0	0.0398074	D003248 ||| D000740 ||| D013921 ||| D014581 ||| D011537 ||| D000380 ||| D010689	Constipation ||| Anemia ||| Thrombocytopenia ||| Urticaria ||| Pruritus ||| Agranulocytosis ||| Phlebitis
	CHEMBL501122	D000380	CEFTAROLINE FOSAMIL	Agranulocytosis	1	0.0836774	D003248 ||| D000740 ||| D013921 ||| D014581 ||| D011537 ||| D010689	Constipation ||| Anemia ||| Thrombocytopenia ||| Urticaria ||| Pruritus ||| Phlebitis
	CHEMBL501122	D012893	CEFTAROLINE FOSAMIL	Sleep Wake Disorders	0	0.0378639	D003248 ||| D000740 ||| D013921 ||| D014581 ||| D011537 ||| D000380 ||| D010689	Constipation ||| Anemia ||| Thrombocytopenia ||| Urticaria ||| Pruritus ||| Agranulocytosis ||| Phlebitis
	CHEMBL501122	D006429	CEFTAROLINE FOSAMIL	Hemiplegia	0	0.0354193	D003248 ||| D000740 ||| D013921 ||| D014581 ||| D011537 ||| D000380 ||| D010689	Constipation ||| Anemia ||| Thrombocytopenia ||| Urticaria ||| Pruritus ||| Agranulocytosis ||| Phlebitis
	CHEMBL501122	D011655	CEFTAROLINE FOSAMIL	Pulmonary Embolism	0	0.0914928	D003248 ||| D000740 ||| D013921 ||| D014581 ||| D011537 ||| D000380 ||| D010689	Constipation ||| Anemia ||| Thrombocytopenia ||| Urticaria ||| Pruritus ||| Agranulocytosis ||| Phlebitis
	CHEMBL501122	D009202	CEFTAROLINE FOSAMIL	Cardiomyopathies	0	0.029577	D003248 ||| D000740 ||| D013921 ||| D014581 ||| D011537 ||| D000380 ||| D010689	Constipation ||| Anemia ||| Thrombocytopenia ||| Urticaria ||| Pruritus ||| Agranulocytosis ||| Phlebitis
	CHEMBL501122	D013345	CEFTAROLINE FOSAMIL	Subarachnoid Hemorrhage	0	0.0442877	D003248 ||| D000740 ||| D013921 ||| D014581 ||| D011537 ||| D000380 ||| D010689	Constipation ||| Anemia ||| Thrombocytopenia ||| Urticaria ||| Pruritus ||| Agranulocytosis ||| Phlebitis
	CHEMBL501122	D002543	CEFTAROLINE FOSAMIL	Cerebral Hemorrhage	0	0.0421456	D003248 ||| D000740 ||| D013921 ||| D014581 ||| D011537 ||| D000380 ||| D010689	Constipation ||| Anemia ||| Thrombocytopenia ||| Urticaria ||| Pruritus ||| Agranulocytosis ||| Phlebitis
	CHEMBL501122	D002544	CEFTAROLINE FOSAMIL	Cerebral Infarction	0	0.0805469	D003248 ||| D000740 ||| D013921 ||| D014581 ||| D011537 ||| D000380 ||| D010689	Constipation ||| Anemia ||| Thrombocytopenia ||| Urticaria ||| Pruritus ||| Agranulocytosis ||| Phlebitis
	CHEMBL501122	D050197	CEFTAROLINE FOSAMIL	Arteriosclerosis	0	0.0154209	D003248 ||| D000740 ||| D013921 ||| D014581 ||| D011537 ||| D000380 ||| D010689	Constipation ||| Anemia ||| Thrombocytopenia ||| Urticaria ||| Pruritus ||| Agranulocytosis ||| Phlebitis
	CHEMBL501122	D010689	CEFTAROLINE FOSAMIL	Phlebitis	1	0.0989012	D003248 ||| D000740 ||| D013921 ||| D014581 ||| D011537 ||| D000380	Constipation ||| Anemia ||| Thrombocytopenia ||| Urticaria ||| Pruritus ||| Agranulocytosis
	CHEMBL501122	D006484	CEFTAROLINE FOSAMIL	Hemorrhoids	0	0.0374427	D003248 ||| D000740 ||| D013921 ||| D014581 ||| D011537 ||| D000380 ||| D010689	Constipation ||| Anemia ||| Thrombocytopenia ||| Urticaria ||| Pruritus ||| Agranulocytosis ||| Phlebitis
	CHEMBL501122	D007022	CEFTAROLINE FOSAMIL	Hypotension	0	0.0468974	D003248 ||| D000740 ||| D013921 ||| D014581 ||| D011537 ||| D000380 ||| D010689	Constipation ||| Anemia ||| Thrombocytopenia ||| Urticaria ||| Pruritus ||| Agranulocytosis ||| Phlebitis
	CHEMBL501122	D012852	CEFTAROLINE FOSAMIL	Sinusitis	0	0.0336645	D003248 ||| D000740 ||| D013921 ||| D014581 ||| D011537 ||| D000380 ||| D010689	Constipation ||| Anemia ||| Thrombocytopenia ||| Urticaria ||| Pruritus ||| Agranulocytosis ||| Phlebitis
	CHEMBL501122	D010996	CEFTAROLINE FOSAMIL	Pleural Effusion	0	0.0704984	D003248 ||| D000740 ||| D013921 ||| D014581 ||| D011537 ||| D000380 ||| D010689	Constipation ||| Anemia ||| Thrombocytopenia ||| Urticaria ||| Pruritus ||| Agranulocytosis ||| Phlebitis
	CHEMBL501122	D011030	CEFTAROLINE FOSAMIL	Pneumothorax	0	0.0323858	D003248 ||| D000740 ||| D013921 ||| D014581 ||| D011537 ||| D000380 ||| D010689	Constipation ||| Anemia ||| Thrombocytopenia ||| Urticaria ||| Pruritus ||| Agranulocytosis ||| Phlebitis
	CHEMBL501122	D014060	CEFTAROLINE FOSAMIL	Tongue Diseases	0	0.0269976	D003248 ||| D000740 ||| D013921 ||| D014581 ||| D011537 ||| D000380 ||| D010689	Constipation ||| Anemia ||| Thrombocytopenia ||| Urticaria ||| Pruritus ||| Agranulocytosis ||| Phlebitis
	CHEMBL501122	D004941	CEFTAROLINE FOSAMIL	Esophagitis	0	0.0166288	D003248 ||| D000740 ||| D013921 ||| D014581 ||| D011537 ||| D000380 ||| D010689	Constipation ||| Anemia ||| Thrombocytopenia ||| Urticaria ||| Pruritus ||| Agranulocytosis ||| Phlebitis
	CHEMBL501122	D013276	CEFTAROLINE FOSAMIL	Stomach Ulcer	0	0.0359532	D003248 ||| D000740 ||| D013921 ||| D014581 ||| D011537 ||| D000380 ||| D010689	Constipation ||| Anemia ||| Thrombocytopenia ||| Urticaria ||| Pruritus ||| Agranulocytosis ||| Phlebitis
	CHEMBL501122	D004415	CEFTAROLINE FOSAMIL	Dyspepsia	0	0.00946385	D003248 ||| D000740 ||| D013921 ||| D014581 ||| D011537 ||| D000380 ||| D010689	Constipation ||| Anemia ||| Thrombocytopenia ||| Urticaria ||| Pruritus ||| Agranulocytosis ||| Phlebitis
	CHEMBL501122	D002769	CEFTAROLINE FOSAMIL	Cholelithiasis	0	0.0552464	D003248 ||| D000740 ||| D013921 ||| D014581 ||| D011537 ||| D000380 ||| D010689	Constipation ||| Anemia ||| Thrombocytopenia ||| Urticaria ||| Pruritus ||| Agranulocytosis ||| Phlebitis
	CHEMBL501122	D002764	CEFTAROLINE FOSAMIL	Cholecystitis	0	0.0554977	D003248 ||| D000740 ||| D013921 ||| D014581 ||| D011537 ||| D000380 ||| D010689	Constipation ||| Anemia ||| Thrombocytopenia ||| Urticaria ||| Pruritus ||| Agranulocytosis ||| Phlebitis
	CHEMBL501122	D010195	CEFTAROLINE FOSAMIL	Pancreatitis	0	0.0268755	D003248 ||| D000740 ||| D013921 ||| D014581 ||| D011537 ||| D000380 ||| D010689	Constipation ||| Anemia ||| Thrombocytopenia ||| Urticaria ||| Pruritus ||| Agranulocytosis ||| Phlebitis
	CHEMBL501122	D008286	CEFTAROLINE FOSAMIL	Malabsorption Syndromes	0	0.0490441	D003248 ||| D000740 ||| D013921 ||| D014581 ||| D011537 ||| D000380 ||| D010689	Constipation ||| Anemia ||| Thrombocytopenia ||| Urticaria ||| Pruritus ||| Agranulocytosis ||| Phlebitis
	CHEMBL501122	D002481	CEFTAROLINE FOSAMIL	Cellulitis	0	0.0411842	D003248 ||| D000740 ||| D013921 ||| D014581 ||| D011537 ||| D000380 ||| D010689	Constipation ||| Anemia ||| Thrombocytopenia ||| Urticaria ||| Pruritus ||| Agranulocytosis ||| Phlebitis
	CHEMBL501122	D011537	CEFTAROLINE FOSAMIL	Pruritus	1	0.117955	D003248 ||| D000740 ||| D013921 ||| D014581 ||| D000380 ||| D010689	Constipation ||| Anemia ||| Thrombocytopenia ||| Urticaria ||| Agranulocytosis ||| Phlebitis
	CHEMBL501122	D008010	CEFTAROLINE FOSAMIL	Lichen Planus	0	0.0210112	D003248 ||| D000740 ||| D013921 ||| D014581 ||| D011537 ||| D000380 ||| D010689	Constipation ||| Anemia ||| Thrombocytopenia ||| Urticaria ||| Pruritus ||| Agranulocytosis ||| Phlebitis
	CHEMBL501122	D017492	CEFTAROLINE FOSAMIL	Keratosis, Seborrheic	0	0.0129885	D003248 ||| D000740 ||| D013921 ||| D014581 ||| D011537 ||| D000380 ||| D010689	Constipation ||| Anemia ||| Thrombocytopenia ||| Urticaria ||| Pruritus ||| Agranulocytosis ||| Phlebitis
	CHEMBL501122	D011704	CEFTAROLINE FOSAMIL	Pyelonephritis	0	0.0881111	D003248 ||| D000740 ||| D013921 ||| D014581 ||| D011537 ||| D000380 ||| D010689	Constipation ||| Anemia ||| Thrombocytopenia ||| Urticaria ||| Pruritus ||| Agranulocytosis ||| Phlebitis
	CHEMBL501122	D058186	CEFTAROLINE FOSAMIL	Acute Kidney Injury	0	0.0747835	D003248 ||| D000740 ||| D013921 ||| D014581 ||| D011537 ||| D000380 ||| D010689	Constipation ||| Anemia ||| Thrombocytopenia ||| Urticaria ||| Pruritus ||| Agranulocytosis ||| Phlebitis
	CHEMBL501122	D007676	CEFTAROLINE FOSAMIL	Kidney Failure, Chronic	0	0.122565	D003248 ||| D000740 ||| D013921 ||| D014581 ||| D011537 ||| D000380 ||| D010689	Constipation ||| Anemia ||| Thrombocytopenia ||| Urticaria ||| Pruritus ||| Agranulocytosis ||| Phlebitis
	CHEMBL501122	D003556	CEFTAROLINE FOSAMIL	Cystitis	0	0.0158725	D003248 ||| D000740 ||| D013921 ||| D014581 ||| D011537 ||| D000380 ||| D010689	Constipation ||| Anemia ||| Thrombocytopenia ||| Urticaria ||| Pruritus ||| Agranulocytosis ||| Phlebitis
	CHEMBL501122	D011470	CEFTAROLINE FOSAMIL	Prostatic Hyperplasia	0	0.0113785	D003248 ||| D000740 ||| D013921 ||| D014581 ||| D011537 ||| D000380 ||| D010689	Constipation ||| Anemia ||| Thrombocytopenia ||| Urticaria ||| Pruritus ||| Agranulocytosis ||| Phlebitis
	CHEMBL501122	D011472	CEFTAROLINE FOSAMIL	Prostatitis	0	0.0253931	D003248 ||| D000740 ||| D013921 ||| D014581 ||| D011537 ||| D000380 ||| D010689	Constipation ||| Anemia ||| Thrombocytopenia ||| Urticaria ||| Pruritus ||| Agranulocytosis ||| Phlebitis
	CHEMBL501122	D005348	CEFTAROLINE FOSAMIL	Fibrocystic Breast Disease	0	0.0793897	D003248 ||| D000740 ||| D013921 ||| D014581 ||| D011537 ||| D000380 ||| D010689	Constipation ||| Anemia ||| Thrombocytopenia ||| Urticaria ||| Pruritus ||| Agranulocytosis ||| Phlebitis
	CHEMBL501122	D006177	CEFTAROLINE FOSAMIL	Gynecomastia	0	0.0305329	D003248 ||| D000740 ||| D013921 ||| D014581 ||| D011537 ||| D000380 ||| D010689	Constipation ||| Anemia ||| Thrombocytopenia ||| Urticaria ||| Pruritus ||| Agranulocytosis ||| Phlebitis
	CHEMBL501122	D004715	CEFTAROLINE FOSAMIL	Endometriosis	0	0.0452124	D003248 ||| D000740 ||| D013921 ||| D014581 ||| D011537 ||| D000380 ||| D010689	Constipation ||| Anemia ||| Thrombocytopenia ||| Urticaria ||| Pruritus ||| Agranulocytosis ||| Phlebitis
	CHEMBL501122	D003680	CEFTAROLINE FOSAMIL	Deglutition Disorders	0	0.101091	D003248 ||| D000740 ||| D013921 ||| D014581 ||| D011537 ||| D000380 ||| D010689	Constipation ||| Anemia ||| Thrombocytopenia ||| Urticaria ||| Pruritus ||| Agranulocytosis ||| Phlebitis
	CHEMBL501122	D001201	CEFTAROLINE FOSAMIL	Ascites	0	0.108817	D003248 ||| D000740 ||| D013921 ||| D014581 ||| D011537 ||| D000380 ||| D010689	Constipation ||| Anemia ||| Thrombocytopenia ||| Urticaria ||| Pruritus ||| Agranulocytosis ||| Phlebitis
	CHEMBL501122	D005076	CEFTAROLINE FOSAMIL	Exanthema	0	0.0400949	D003248 ||| D000740 ||| D013921 ||| D014581 ||| D011537 ||| D000380 ||| D010689	Constipation ||| Anemia ||| Thrombocytopenia ||| Urticaria ||| Pruritus ||| Agranulocytosis ||| Phlebitis
	CHEMBL501122	D014717	CEFTAROLINE FOSAMIL	Vertigo	0	0.0155271	D003248 ||| D000740 ||| D013921 ||| D014581 ||| D011537 ||| D000380 ||| D010689	Constipation ||| Anemia ||| Thrombocytopenia ||| Urticaria ||| Pruritus ||| Agranulocytosis ||| Phlebitis
	CHEMBL501122	D013575	CEFTAROLINE FOSAMIL	Syncope	0	0.0213379	D003248 ||| D000740 ||| D013921 ||| D014581 ||| D011537 ||| D000380 ||| D010689	Constipation ||| Anemia ||| Thrombocytopenia ||| Urticaria ||| Pruritus ||| Agranulocytosis ||| Phlebitis
	CHEMBL501122	D007766	CEFTAROLINE FOSAMIL	Lacrimal Apparatus Diseases	0	0.0602022	D003248 ||| D000740 ||| D013921 ||| D014581 ||| D011537 ||| D000380 ||| D010689	Constipation ||| Anemia ||| Thrombocytopenia ||| Urticaria ||| Pruritus ||| Agranulocytosis ||| Phlebitis
	CHEMBL501122	D006471	CEFTAROLINE FOSAMIL	Gastrointestinal Hemorrhage	0	0.0496304	D003248 ||| D000740 ||| D013921 ||| D014581 ||| D011537 ||| D000380 ||| D010689	Constipation ||| Anemia ||| Thrombocytopenia ||| Urticaria ||| Pruritus ||| Agranulocytosis ||| Phlebitis
	CHEMBL501122	D010437	CEFTAROLINE FOSAMIL	Peptic Ulcer	0	0.0215908	D003248 ||| D000740 ||| D013921 ||| D014581 ||| D011537 ||| D000380 ||| D010689	Constipation ||| Anemia ||| Thrombocytopenia ||| Urticaria ||| Pruritus ||| Agranulocytosis ||| Phlebitis
	CHEMBL501122	D005921	CEFTAROLINE FOSAMIL	Glomerulonephritis	0	0.0395718	D003248 ||| D000740 ||| D013921 ||| D014581 ||| D011537 ||| D000380 ||| D010689	Constipation ||| Anemia ||| Thrombocytopenia ||| Urticaria ||| Pruritus ||| Agranulocytosis ||| Phlebitis
	CHEMBL501122	D006333	CEFTAROLINE FOSAMIL	Heart Failure	0	0.0259734	D003248 ||| D000740 ||| D013921 ||| D014581 ||| D011537 ||| D000380 ||| D010689	Constipation ||| Anemia ||| Thrombocytopenia ||| Urticaria ||| Pruritus ||| Agranulocytosis ||| Phlebitis
	CHEMBL501122	D006547	CEFTAROLINE FOSAMIL	Hernia	0	0.0513835	D003248 ||| D000740 ||| D013921 ||| D014581 ||| D011537 ||| D000380 ||| D010689	Constipation ||| Anemia ||| Thrombocytopenia ||| Urticaria ||| Pruritus ||| Agranulocytosis ||| Phlebitis
	CHEMBL501122	D006689	CEFTAROLINE FOSAMIL	Hodgkin Disease	0	0.0596906	D003248 ||| D000740 ||| D013921 ||| D014581 ||| D011537 ||| D000380 ||| D010689	Constipation ||| Anemia ||| Thrombocytopenia ||| Urticaria ||| Pruritus ||| Agranulocytosis ||| Phlebitis
	CHEMBL501122	D008113	CEFTAROLINE FOSAMIL	Liver Neoplasms	0	0.0214393	D003248 ||| D000740 ||| D013921 ||| D014581 ||| D011537 ||| D000380 ||| D010689	Constipation ||| Anemia ||| Thrombocytopenia ||| Urticaria ||| Pruritus ||| Agranulocytosis ||| Phlebitis
	CHEMBL501122	D010051	CEFTAROLINE FOSAMIL	Ovarian Neoplasms	0	0.0595482	D003248 ||| D000740 ||| D013921 ||| D014581 ||| D011537 ||| D000380 ||| D010689	Constipation ||| Anemia ||| Thrombocytopenia ||| Urticaria ||| Pruritus ||| Agranulocytosis ||| Phlebitis
	CHEMBL501122	D011471	CEFTAROLINE FOSAMIL	Prostatic Neoplasms	0	0.0138109	D003248 ||| D000740 ||| D013921 ||| D014581 ||| D011537 ||| D000380 ||| D010689	Constipation ||| Anemia ||| Thrombocytopenia ||| Urticaria ||| Pruritus ||| Agranulocytosis ||| Phlebitis
	CHEMBL501122	D000647	CEFTAROLINE FOSAMIL	Amnesia	0	0.0400366	D003248 ||| D000740 ||| D013921 ||| D014581 ||| D011537 ||| D000380 ||| D010689	Constipation ||| Anemia ||| Thrombocytopenia ||| Urticaria ||| Pruritus ||| Agranulocytosis ||| Phlebitis
	CHEMBL501122	D007951	CEFTAROLINE FOSAMIL	Leukemia, Myeloid	0	0.127018	D003248 ||| D000740 ||| D013921 ||| D014581 ||| D011537 ||| D000380 ||| D010689	Constipation ||| Anemia ||| Thrombocytopenia ||| Urticaria ||| Pruritus ||| Agranulocytosis ||| Phlebitis
	CHEMBL501122	D000152	CEFTAROLINE FOSAMIL	Acne Vulgaris	0	0.114746	D003248 ||| D000740 ||| D013921 ||| D014581 ||| D011537 ||| D000380 ||| D010689	Constipation ||| Anemia ||| Thrombocytopenia ||| Urticaria ||| Pruritus ||| Agranulocytosis ||| Phlebitis
	CHEMBL501122	D000740	CEFTAROLINE FOSAMIL	Anemia	1	0.0768884	D003248 ||| D013921 ||| D014581 ||| D011537 ||| D000380 ||| D010689	Constipation ||| Thrombocytopenia ||| Urticaria ||| Pruritus ||| Agranulocytosis ||| Phlebitis
	CHEMBL501122	D001064	CEFTAROLINE FOSAMIL	Appendicitis	0	0.0283212	D003248 ||| D000740 ||| D013921 ||| D014581 ||| D011537 ||| D000380 ||| D010689	Constipation ||| Anemia ||| Thrombocytopenia ||| Urticaria ||| Pruritus ||| Agranulocytosis ||| Phlebitis
	CHEMBL501122	D003248	CEFTAROLINE FOSAMIL	Constipation	1	0.0158424	D000740 ||| D013921 ||| D014581 ||| D011537 ||| D000380 ||| D010689	Anemia ||| Thrombocytopenia ||| Urticaria ||| Pruritus ||| Agranulocytosis ||| Phlebitis
	CHEMBL501122	D015352	CEFTAROLINE FOSAMIL	Dry Eye Syndromes	0	0.0224292	D003248 ||| D000740 ||| D013921 ||| D014581 ||| D011537 ||| D000380 ||| D010689	Constipation ||| Anemia ||| Thrombocytopenia ||| Urticaria ||| Pruritus ||| Agranulocytosis ||| Phlebitis
	CHEMBL501122	D004381	CEFTAROLINE FOSAMIL	Duodenal Ulcer	0	0.0516092	D003248 ||| D000740 ||| D013921 ||| D014581 ||| D011537 ||| D000380 ||| D010689	Constipation ||| Anemia ||| Thrombocytopenia ||| Urticaria ||| Pruritus ||| Agranulocytosis ||| Phlebitis
	CHEMBL501122	D015837	CEFTAROLINE FOSAMIL	Vestibular Diseases	0	0.0691718	D003248 ||| D000740 ||| D013921 ||| D014581 ||| D011537 ||| D000380 ||| D010689	Constipation ||| Anemia ||| Thrombocytopenia ||| Urticaria ||| Pruritus ||| Agranulocytosis ||| Phlebitis
	CHEMBL501122	D005705	CEFTAROLINE FOSAMIL	Gallbladder Diseases	0	0.057608	D003248 ||| D000740 ||| D013921 ||| D014581 ||| D011537 ||| D000380 ||| D010689	Constipation ||| Anemia ||| Thrombocytopenia ||| Urticaria ||| Pruritus ||| Agranulocytosis ||| Phlebitis
	CHEMBL501122	D006073	CEFTAROLINE FOSAMIL	Gout	0	0.018832	D003248 ||| D000740 ||| D013921 ||| D014581 ||| D011537 ||| D000380 ||| D010689	Constipation ||| Anemia ||| Thrombocytopenia ||| Urticaria ||| Pruritus ||| Agranulocytosis ||| Phlebitis
	CHEMBL501122	D001145	CEFTAROLINE FOSAMIL	Arrhythmias, Cardiac	0	0.0621044	D003248 ||| D000740 ||| D013921 ||| D014581 ||| D011537 ||| D000380 ||| D010689	Constipation ||| Anemia ||| Thrombocytopenia ||| Urticaria ||| Pruritus ||| Agranulocytosis ||| Phlebitis
	CHEMBL501122	D043183	CEFTAROLINE FOSAMIL	Irritable Bowel Syndrome	0	0.0338474	D003248 ||| D000740 ||| D013921 ||| D014581 ||| D011537 ||| D000380 ||| D010689	Constipation ||| Anemia ||| Thrombocytopenia ||| Urticaria ||| Pruritus ||| Agranulocytosis ||| Phlebitis
	CHEMBL501122	D001851	CEFTAROLINE FOSAMIL	Bone Diseases, Metabolic	0	0.027387	D003248 ||| D000740 ||| D013921 ||| D014581 ||| D011537 ||| D000380 ||| D010689	Constipation ||| Anemia ||| Thrombocytopenia ||| Urticaria ||| Pruritus ||| Agranulocytosis ||| Phlebitis
	CHEMBL501122	D010024	CEFTAROLINE FOSAMIL	Osteoporosis	0	0.0892483	D003248 ||| D000740 ||| D013921 ||| D014581 ||| D011537 ||| D000380 ||| D010689	Constipation ||| Anemia ||| Thrombocytopenia ||| Urticaria ||| Pruritus ||| Agranulocytosis ||| Phlebitis
	CHEMBL501122	D009443	CEFTAROLINE FOSAMIL	Neuritis	0	0.0763509	D003248 ||| D000740 ||| D013921 ||| D014581 ||| D011537 ||| D000380 ||| D010689	Constipation ||| Anemia ||| Thrombocytopenia ||| Urticaria ||| Pruritus ||| Agranulocytosis ||| Phlebitis
	CHEMBL501122	D010538	CEFTAROLINE FOSAMIL	Peritonitis	0	0.0817267	D003248 ||| D000740 ||| D013921 ||| D014581 ||| D011537 ||| D000380 ||| D010689	Constipation ||| Anemia ||| Thrombocytopenia ||| Urticaria ||| Pruritus ||| Agranulocytosis ||| Phlebitis
	CHEMBL501122	D010998	CEFTAROLINE FOSAMIL	Pleurisy	0	0.0656991	D003248 ||| D000740 ||| D013921 ||| D014581 ||| D011537 ||| D000380 ||| D010689	Constipation ||| Anemia ||| Thrombocytopenia ||| Urticaria ||| Pruritus ||| Agranulocytosis ||| Phlebitis
	CHEMBL501122	D011565	CEFTAROLINE FOSAMIL	Psoriasis	0	0.029208	D003248 ||| D000740 ||| D013921 ||| D014581 ||| D011537 ||| D000380 ||| D010689	Constipation ||| Anemia ||| Thrombocytopenia ||| Urticaria ||| Pruritus ||| Agranulocytosis ||| Phlebitis
	CHEMBL501122	D012163	CEFTAROLINE FOSAMIL	Retinal Detachment	0	0.0540816	D003248 ||| D000740 ||| D013921 ||| D014581 ||| D011537 ||| D000380 ||| D010689	Constipation ||| Anemia ||| Thrombocytopenia ||| Urticaria ||| Pruritus ||| Agranulocytosis ||| Phlebitis
	CHEMBL501122	D012393	CEFTAROLINE FOSAMIL	Rosacea	0	0.0246268	D003248 ||| D000740 ||| D013921 ||| D014581 ||| D011537 ||| D000380 ||| D010689	Constipation ||| Anemia ||| Thrombocytopenia ||| Urticaria ||| Pruritus ||| Agranulocytosis ||| Phlebitis
	CHEMBL501122	D006042	CEFTAROLINE FOSAMIL	Goiter	0	0.0216791	D003248 ||| D000740 ||| D013921 ||| D014581 ||| D011537 ||| D000380 ||| D010689	Constipation ||| Anemia ||| Thrombocytopenia ||| Urticaria ||| Pruritus ||| Agranulocytosis ||| Phlebitis
	CHEMBL501122	D002546	CEFTAROLINE FOSAMIL	Ischemic Attack, Transient	0	0.0458887	D003248 ||| D000740 ||| D013921 ||| D014581 ||| D011537 ||| D000380 ||| D010689	Constipation ||| Anemia ||| Thrombocytopenia ||| Urticaria ||| Pruritus ||| Agranulocytosis ||| Phlebitis
	CHEMBL501122	D000083242	CEFTAROLINE FOSAMIL	Ischemic Stroke	0	0.0423794	D003248 ||| D000740 ||| D013921 ||| D014581 ||| D011537 ||| D000380 ||| D010689	Constipation ||| Anemia ||| Thrombocytopenia ||| Urticaria ||| Pruritus ||| Agranulocytosis ||| Phlebitis
	CHEMBL501122	D012891	CEFTAROLINE FOSAMIL	Sleep Apnea Syndromes	0	0.00813536	D003248 ||| D000740 ||| D013921 ||| D014581 ||| D011537 ||| D000380 ||| D010689	Constipation ||| Anemia ||| Thrombocytopenia ||| Urticaria ||| Pruritus ||| Agranulocytosis ||| Phlebitis
	CHEMBL501122	D013921	CEFTAROLINE FOSAMIL	Thrombocytopenia	1	0.0887312	D003248 ||| D000740 ||| D014581 ||| D011537 ||| D000380 ||| D010689	Constipation ||| Anemia ||| Urticaria ||| Pruritus ||| Agranulocytosis ||| Phlebitis
	CHEMBL501122	D015179	CEFTAROLINE FOSAMIL	Colorectal Neoplasms	0	0.0526073	D003248 ||| D000740 ||| D014581	Constipation ||| Anemia ||| Urticaria
	CHEMBL501122	D006627	CEFTAROLINE FOSAMIL	Hirschsprung Disease	0	0.0386503	D003248 ||| D000740 ||| D014581	Constipation ||| Anemia ||| Urticaria
	CHEMBL501122	D013964	CEFTAROLINE FOSAMIL	Thyroid Neoplasms	0	0.0339232	D003248 ||| D000740 ||| D014581	Constipation ||| Anemia ||| Urticaria
	CHEMBL501122	D010001	CEFTAROLINE FOSAMIL	Osteitis Deformans	0	0.0112701	D003248 ||| D000740 ||| D014581	Constipation ||| Anemia ||| Urticaria
	CHEMBL501122	D007018	CEFTAROLINE FOSAMIL	Hypopituitarism	0	0.0246585	D003248 ||| D000740 ||| D014581	Constipation ||| Anemia ||| Urticaria
	CHEMBL501122	D020246	CEFTAROLINE FOSAMIL	Venous Thrombosis	0	0.0241565	D003248 ||| D000740 ||| D014581	Constipation ||| Anemia ||| Urticaria
	CHEMBL501122	D000075224	CEFTAROLINE FOSAMIL	Cardiac Conduction System Disease	0	0.0257953	D003248 ||| D000740 ||| D013921 ||| D014581 ||| D011537 ||| D000380 ||| D010689	Constipation ||| Anemia ||| Thrombocytopenia ||| Urticaria ||| Pruritus ||| Agranulocytosis ||| Phlebitis
	CHEMBL501122	D003731	CEFTAROLINE FOSAMIL	Dental Caries	0	0.021886	D003248 ||| D000740 ||| D013921 ||| D014581 ||| D011537 ||| D000380 ||| D010689	Constipation ||| Anemia ||| Thrombocytopenia ||| Urticaria ||| Pruritus ||| Agranulocytosis ||| Phlebitis
	CHEMBL501122	D005242	CEFTAROLINE FOSAMIL	Fecal Incontinence	0	0.0559508	D003248 ||| D000740 ||| D013921 ||| D014581 ||| D011537 ||| D000380 ||| D010689	Constipation ||| Anemia ||| Thrombocytopenia ||| Urticaria ||| Pruritus ||| Agranulocytosis ||| Phlebitis
	CHEMBL501122	D016055	CEFTAROLINE FOSAMIL	Urinary Retention	0	0.0476836	D003248 ||| D000740 ||| D013921 ||| D014581 ||| D011537 ||| D000380 ||| D010689	Constipation ||| Anemia ||| Thrombocytopenia ||| Urticaria ||| Pruritus ||| Agranulocytosis ||| Phlebitis
	CHEMBL501122	D011141	CEFTAROLINE FOSAMIL	Polyuria	0	0.020898	D003248 ||| D000740 ||| D013921 ||| D014581 ||| D011537 ||| D000380 ||| D010689	Constipation ||| Anemia ||| Thrombocytopenia ||| Urticaria ||| Pruritus ||| Agranulocytosis ||| Phlebitis
	CHEMBL501122	D007762	CEFTAROLINE FOSAMIL	Labyrinthitis	0	0.0599039	D003248 ||| D000740 ||| D013921 ||| D014581 ||| D011537 ||| D000380 ||| D010689	Constipation ||| Anemia ||| Thrombocytopenia ||| Urticaria ||| Pruritus ||| Agranulocytosis ||| Phlebitis
	CHEMBL501122	D012878	CEFTAROLINE FOSAMIL	Skin Neoplasms	0	0.0177284	D003248 ||| D000740 ||| D013921 ||| D014581 ||| D011537 ||| D000380 ||| D010689	Constipation ||| Anemia ||| Thrombocytopenia ||| Urticaria ||| Pruritus ||| Agranulocytosis ||| Phlebitis
	CHEMBL501122	D009260	CEFTAROLINE FOSAMIL	Nail Diseases	0	0.0649853	D003248 ||| D000740 ||| D013921 ||| D014581 ||| D011537 ||| D000380 ||| D010689	Constipation ||| Anemia ||| Thrombocytopenia ||| Urticaria ||| Pruritus ||| Agranulocytosis ||| Phlebitis
	CHEMBL501122	D016491	CEFTAROLINE FOSAMIL	Peripheral Vascular Diseases	0	0.030826	D003248 ||| D000740 ||| D013921 ||| D014581 ||| D011537 ||| D000380 ||| D010689	Constipation ||| Anemia ||| Thrombocytopenia ||| Urticaria ||| Pruritus ||| Agranulocytosis ||| Phlebitis
	CHEMBL501122	D011111	CEFTAROLINE FOSAMIL	Polymyalgia Rheumatica	0	0.0552682	D003248 ||| D000740 ||| D013921 ||| D014581 ||| D011537 ||| D000380 ||| D010689	Constipation ||| Anemia ||| Thrombocytopenia ||| Urticaria ||| Pruritus ||| Agranulocytosis ||| Phlebitis
	CHEMBL501122	D013118	CEFTAROLINE FOSAMIL	Spinal Cord Diseases	0	0.0474148	D003248 ||| D000740 ||| D013921 ||| D014581 ||| D011537 ||| D000380 ||| D010689	Constipation ||| Anemia ||| Thrombocytopenia ||| Urticaria ||| Pruritus ||| Agranulocytosis ||| Phlebitis
	CHEMBL501122	D014581	CEFTAROLINE FOSAMIL	Urticaria	1	0.0787245	D003248 ||| D000740 ||| D013921 ||| D011537 ||| D000380 ||| D010689	Constipation ||| Anemia ||| Thrombocytopenia ||| Pruritus ||| Agranulocytosis ||| Phlebitis
	CHEMBL501122	D014648	CEFTAROLINE FOSAMIL	Varicose Veins	0	0.0292969	D003248 ||| D000740 ||| D013921 ||| D014581 ||| D011537 ||| D000380 ||| D010689	Constipation ||| Anemia ||| Thrombocytopenia ||| Urticaria ||| Pruritus ||| Agranulocytosis ||| Phlebitis
	CHEMBL501122	D010031	CEFTAROLINE FOSAMIL	Otitis	0	0.0281263	D003248 ||| D000740 ||| D013921 ||| D014581 ||| D011537 ||| D000380 ||| D010689	Constipation ||| Anemia ||| Thrombocytopenia ||| Urticaria ||| Pruritus ||| Agranulocytosis ||| Phlebitis
	CHEMBL501122	D019966	CEFTAROLINE FOSAMIL	Substance-Related Disorders	0	0.0245498	D003248 ||| D000740 ||| D013921 ||| D014581 ||| D011537 ||| D000380 ||| D010689	Constipation ||| Anemia ||| Thrombocytopenia ||| Urticaria ||| Pruritus ||| Agranulocytosis ||| Phlebitis
	CHEMBL501122	D015155	CEFTAROLINE FOSAMIL	Esophageal Spasm, Diffuse	0	0.0289372	D003248 ||| D000740 ||| D013921 ||| D014581 ||| D011537 ||| D000380 ||| D010689	Constipation ||| Anemia ||| Thrombocytopenia ||| Urticaria ||| Pruritus ||| Agranulocytosis ||| Phlebitis
	CHEMBL2141296	D001289	IXAZOMIB	Attention Deficit Disorder with Hyperactivity	0	0.0469264	D003248 ||| D001991	Constipation ||| Bronchitis
	CHEMBL2141296	D001008	IXAZOMIB	Anxiety Disorders	0	0.0228733	D013921 ||| D003248 ||| D001991 ||| D009443	Thrombocytopenia ||| Constipation ||| Bronchitis ||| Neuritis
	CHEMBL2141296	D013313	IXAZOMIB	Stress Disorders, Post-Traumatic	0	0.00631867	D003248 ||| D001991	Constipation ||| Bronchitis
	CHEMBL2141296	D000856	IXAZOMIB	Anorexia Nervosa	0	0.0315241	D003248 ||| D001991	Constipation ||| Bronchitis
	CHEMBL2141296	D015228	IXAZOMIB	Hypertriglyceridemia	0	0.00793991	D003248 ||| D001991	Constipation ||| Bronchitis
	CHEMBL2141296	D003324	IXAZOMIB	Coronary Artery Disease	0	0.0279663	D013921 ||| D003248 ||| D001991 ||| D009443	Thrombocytopenia ||| Constipation ||| Bronchitis ||| Neuritis
	CHEMBL2141296	D009765	IXAZOMIB	Obesity	0	0.0270694	D013921 ||| D003248 ||| D001991 ||| D009443	Thrombocytopenia ||| Constipation ||| Bronchitis ||| Neuritis
	CHEMBL2141296	D010300	IXAZOMIB	Parkinson Disease	0	0.0525174	D013921 ||| D003248 ||| D001991 ||| D009443	Thrombocytopenia ||| Constipation ||| Bronchitis ||| Neuritis
	CHEMBL2141296	D013771	IXAZOMIB	Tetralogy of Fallot	0	0.0268542	D003248 ||| D001991	Constipation ||| Bronchitis
	CHEMBL2141296	D001172	IXAZOMIB	Arthritis, Rheumatoid	0	0.0358571	D013921 ||| D003248 ||| D001991 ||| D009443	Thrombocytopenia ||| Constipation ||| Bronchitis ||| Neuritis
	CHEMBL2141296	D003424	IXAZOMIB	Crohn Disease	0	0.0343957	D003248 ||| D001991	Constipation ||| Bronchitis
	CHEMBL2141296	D003093	IXAZOMIB	Colitis, Ulcerative	0	0.016725	D003248 ||| D001991	Constipation ||| Bronchitis
	CHEMBL2141296	D015212	IXAZOMIB	Inflammatory Bowel Diseases	0	0.131814	D013921 ||| D003248 ||| D001991 ||| D009443	Thrombocytopenia ||| Constipation ||| Bronchitis ||| Neuritis
	CHEMBL2141296	D002761	IXAZOMIB	Cholangitis	0	0.0325818	D003248 ||| D001991	Constipation ||| Bronchitis
	CHEMBL2141296	D017098	IXAZOMIB	IgA Deficiency	0	0.0518815	D003248 ||| D001991	Constipation ||| Bronchitis
	CHEMBL2141296	D008268	IXAZOMIB	Macular Degeneration	0	0.0640169	D013921 ||| D003248 ||| D001991 ||| D009443	Thrombocytopenia ||| Constipation ||| Bronchitis ||| Neuritis
	CHEMBL2141296	D034381	IXAZOMIB	Hearing Loss	0	0.050659	D003248 ||| D001991	Constipation ||| Bronchitis
	CHEMBL2141296	D000505	IXAZOMIB	Alopecia	0	0.0179934	D003248 ||| D001991	Constipation ||| Bronchitis
	CHEMBL2141296	D019226	IXAZOMIB	Oral Ulcer	0	0.0292534	D003248 ||| D001991	Constipation ||| Bronchitis
	CHEMBL2141296	D000787	IXAZOMIB	Angina Pectoris	0	0.0617656	D013921 ||| D003248 ||| D001991 ||| D009443	Thrombocytopenia ||| Constipation ||| Bronchitis ||| Neuritis
	CHEMBL2141296	D065631	IXAZOMIB	Rhinitis, Allergic	0	0.0816177	D013921 ||| D003248 ||| D001991 ||| D009443	Thrombocytopenia ||| Constipation ||| Bronchitis ||| Neuritis
	CHEMBL2141296	D001249	IXAZOMIB	Asthma	0	0.0561487	D013921 ||| D003248 ||| D001991 ||| D009443	Thrombocytopenia ||| Constipation ||| Bronchitis ||| Neuritis
	CHEMBL2141296	D005764	IXAZOMIB	Gastroesophageal Reflux	0	0.0807729	D013921 ||| D003248 ||| D001991 ||| D009443	Thrombocytopenia ||| Constipation ||| Bronchitis ||| Neuritis
	CHEMBL2141296	D007037	IXAZOMIB	Hypothyroidism	0	0.0709487	D003248 ||| D001991	Constipation ||| Bronchitis
	CHEMBL2141296	D008881	IXAZOMIB	Migraine Disorders	0	0.0490996	D013921 ||| D003248 ||| D001991 ||| D009443	Thrombocytopenia ||| Constipation ||| Bronchitis ||| Neuritis
	CHEMBL2141296	D004485	IXAZOMIB	Eczema	0	0.00973629	D013921 ||| D003248 ||| D001991 ||| D009443	Thrombocytopenia ||| Constipation ||| Bronchitis ||| Neuritis
	CHEMBL2141296	D006937	IXAZOMIB	Hypercholesterolemia	0	0.013971	D013921 ||| D003248 ||| D001991 ||| D009443	Thrombocytopenia ||| Constipation ||| Bronchitis ||| Neuritis
	CHEMBL2141296	D012626	IXAZOMIB	Sebaceous Gland Neoplasms	0	0.0331658	D003248 ||| D001991	Constipation ||| Bronchitis
	CHEMBL2141296	D001943	IXAZOMIB	Breast Neoplasms	0	0.110232	D013921 ||| D003248 ||| D001991 ||| D009443	Thrombocytopenia ||| Constipation ||| Bronchitis ||| Neuritis
	CHEMBL2141296	D002280	IXAZOMIB	Carcinoma, Basal Cell	0	0.0512808	D013921 ||| D003248 ||| D001991 ||| D009443	Thrombocytopenia ||| Constipation ||| Bronchitis ||| Neuritis
	CHEMBL2141296	D000230	IXAZOMIB	Adenocarcinoma	0	0.0087548	D003248 ||| D001991	Constipation ||| Bronchitis
	CHEMBL2141296	D002386	IXAZOMIB	Cataract	0	0.0390648	D013921 ||| D003248 ||| D001991 ||| D009443	Thrombocytopenia ||| Constipation ||| Bronchitis ||| Neuritis
	CHEMBL2141296	D006552	IXAZOMIB	Hernia, Inguinal	0	0.024922	D013921 ||| D003248 ||| D001991 ||| D009443	Thrombocytopenia ||| Constipation ||| Bronchitis ||| Neuritis
	CHEMBL2141296	D012005	IXAZOMIB	Rectal Prolapse	0	0.0571825	D003248 ||| D001991	Constipation ||| Bronchitis
	CHEMBL2141296	D014029	IXAZOMIB	Tobacco Use Disorder	0	0.436787	D003248 ||| D001991	Constipation ||| Bronchitis
	CHEMBL2141296	D009203	IXAZOMIB	Myocardial Infarction	0	0.0512297	D013921 ||| D003248 ||| D001991 ||| D009443	Thrombocytopenia ||| Constipation ||| Bronchitis ||| Neuritis
	CHEMBL2141296	D005756	IXAZOMIB	Gastritis	0	0.0561835	D013921 ||| D003248 ||| D001991 ||| D009443	Thrombocytopenia ||| Constipation ||| Bronchitis ||| Neuritis
	CHEMBL2141296	D006548	IXAZOMIB	Hernia, Diaphragmatic	0	0.0327181	D013921 ||| D003248 ||| D001991 ||| D009443	Thrombocytopenia ||| Constipation ||| Bronchitis ||| Neuritis
	CHEMBL2141296	D000076385	IXAZOMIB	Diverticular Diseases	0	0.0515099	D003248 ||| D001991	Constipation ||| Bronchitis
	CHEMBL2141296	D007319	IXAZOMIB	Sleep Initiation and Maintenance Disorders	0	0.0291045	D013921 ||| D003248 ||| D001991 ||| D009443	Thrombocytopenia ||| Constipation ||| Bronchitis ||| Neuritis
	CHEMBL2141296	D009290	IXAZOMIB	Narcolepsy	0	0.1711	D013921 ||| D003248 ||| D001991 ||| D009443	Thrombocytopenia ||| Constipation ||| Bronchitis ||| Neuritis
	CHEMBL2141296	D003922	IXAZOMIB	Diabetes Mellitus, Type 1	0	0.0460065	D003248 ||| D001991	Constipation ||| Bronchitis
	CHEMBL2141296	D002446	IXAZOMIB	Celiac Disease	0	0.0372924	D003248 ||| D001991	Constipation ||| Bronchitis
	CHEMBL2141296	D008105	IXAZOMIB	Liver Cirrhosis, Biliary	0	0.0161819	D003248 ||| D001991	Constipation ||| Bronchitis
	CHEMBL2141296	D014820	IXAZOMIB	Vitiligo	0	0.0422246	D003248 ||| D001991	Constipation ||| Bronchitis
	CHEMBL2141296	D009798	IXAZOMIB	Ocular Hypertension	0	0.0570624	D003248 ||| D001991	Constipation ||| Bronchitis
	CHEMBL2141296	D009447	IXAZOMIB	Neuroblastoma	0	0.0526663	D003248 ||| D001991	Constipation ||| Bronchitis
	CHEMBL2141296	D012559	IXAZOMIB	Schizophrenia	0	0.0782555	D013921 ||| D003248 ||| D001991 ||| D009443	Thrombocytopenia ||| Constipation ||| Bronchitis ||| Neuritis
	CHEMBL2141296	D000690	IXAZOMIB	Amyotrophic Lateral Sclerosis	0	0.0429958	D003248 ||| D001991	Constipation ||| Bronchitis
	CHEMBL2141296	D008180	IXAZOMIB	Lupus Erythematosus, Systemic	0	0.0369511	D013921 ||| D003248 ||| D001991 ||| D009443	Thrombocytopenia ||| Constipation ||| Bronchitis ||| Neuritis
	CHEMBL2141296	D000437	IXAZOMIB	Alcoholism	0	0.0130351	D003248 ||| D001991	Constipation ||| Bronchitis
	CHEMBL2141296	D000067877	IXAZOMIB	Autism Spectrum Disorder	0	0.0261586	D003248 ||| D001991	Constipation ||| Bronchitis
	CHEMBL2141296	D001714	IXAZOMIB	Bipolar Disorder	0	0.0374615	D013921 ||| D003248 ||| D001991 ||| D009443	Thrombocytopenia ||| Constipation ||| Bronchitis ||| Neuritis
	CHEMBL2141296	D009771	IXAZOMIB	Obsessive-Compulsive Disorder	0	0.0797336	D003248 ||| D001991	Constipation ||| Bronchitis
	CHEMBL2141296	D003924	IXAZOMIB	Diabetes Mellitus, Type 2	0	0.0776895	D003248 ||| D001991	Constipation ||| Bronchitis
	CHEMBL2141296	D000544	IXAZOMIB	Alzheimer Disease	0	0.0357577	D003248 ||| D001991	Constipation ||| Bronchitis
	CHEMBL2141296	D004827	IXAZOMIB	Epilepsy	0	0.0183328	D013921 ||| D003248 ||| D001991 ||| D009443	Thrombocytopenia ||| Constipation ||| Bronchitis ||| Neuritis
	CHEMBL2141296	D005901	IXAZOMIB	Glaucoma	0	0.0293404	D013921 ||| D003248 ||| D001991 ||| D009443	Thrombocytopenia ||| Constipation ||| Bronchitis ||| Neuritis
	CHEMBL2141296	D051436	IXAZOMIB	Renal Insufficiency, Chronic	0	0.0299068	D003248 ||| D001991	Constipation ||| Bronchitis
	CHEMBL2141296	D013167	IXAZOMIB	Spondylitis, Ankylosing	0	0.0375504	D003248 ||| D001991	Constipation ||| Bronchitis
	CHEMBL2141296	D003863	IXAZOMIB	Depression	0	0.0208204	D013921 ||| D003248 ||| D001991 ||| D009443	Thrombocytopenia ||| Constipation ||| Bronchitis ||| Neuritis
	CHEMBL2141296	D010003	IXAZOMIB	Osteoarthritis	0	0.0579411	D013921 ||| D003248 ||| D001991 ||| D009443	Thrombocytopenia ||| Constipation ||| Bronchitis ||| Neuritis
	CHEMBL2141296	D000419	IXAZOMIB	Albuminuria	0	0.047024	D003248 ||| D001991	Constipation ||| Bronchitis
	CHEMBL2141296	D001281	IXAZOMIB	Atrial Fibrillation	0	0.0684991	D013921 ||| D003248 ||| D001991 ||| D009443	Thrombocytopenia ||| Constipation ||| Bronchitis ||| Neuritis
	CHEMBL2141296	D006973	IXAZOMIB	Hypertension	0	0.0142861	D013921 ||| D003248 ||| D001991 ||| D009443	Thrombocytopenia ||| Constipation ||| Bronchitis ||| Neuritis
	CHEMBL2141296	D006327	IXAZOMIB	Heart Block	0	0.0433858	D013921 ||| D003248 ||| D001991 ||| D009443	Thrombocytopenia ||| Constipation ||| Bronchitis ||| Neuritis
	CHEMBL2141296	D055623	IXAZOMIB	Keratosis, Actinic	0	0.0135497	D013921 ||| D003248 ||| D001991 ||| D009443	Thrombocytopenia ||| Constipation ||| Bronchitis ||| Neuritis
	CHEMBL2141296	D001991	IXAZOMIB	Bronchitis	1	0.0393535	D013921 ||| D003248 ||| D009443	Thrombocytopenia ||| Constipation ||| Neuritis
	CHEMBL2141296	D008175	IXAZOMIB	Lung Neoplasms	0	0.170517	D013921 ||| D003248 ||| D001991 ||| D009443	Thrombocytopenia ||| Constipation ||| Bronchitis ||| Neuritis
	CHEMBL2141296	D008545	IXAZOMIB	Melanoma	0	0.0612204	D013921 ||| D003248 ||| D001991 ||| D009443	Thrombocytopenia ||| Constipation ||| Bronchitis ||| Neuritis
	CHEMBL2141296	D008228	IXAZOMIB	Lymphoma, Non-Hodgkin	0	0.0769389	D013921 ||| D003248 ||| D001991 ||| D009443	Thrombocytopenia ||| Constipation ||| Bronchitis ||| Neuritis
	CHEMBL2141296	D002294	IXAZOMIB	Carcinoma, Squamous Cell	0	0.0273525	D013921 ||| D003248 ||| D001991 ||| D009443	Thrombocytopenia ||| Constipation ||| Bronchitis ||| Neuritis
	CHEMBL2141296	D002349	IXAZOMIB	Carpal Tunnel Syndrome	0	0.0962395	D013921 ||| D003248 ||| D001991 ||| D009443	Thrombocytopenia ||| Constipation ||| Bronchitis ||| Neuritis
	CHEMBL2141296	D016883	IXAZOMIB	Diabetic Ketoacidosis	0	0.109904	D013921 ||| D003248 ||| D001991 ||| D009443	Thrombocytopenia ||| Constipation ||| Bronchitis ||| Neuritis
	CHEMBL2141296	D001749	IXAZOMIB	Urinary Bladder Neoplasms	0	0.00621836	D013921 ||| D003248 ||| D001991 ||| D009443	Thrombocytopenia ||| Constipation ||| Bronchitis ||| Neuritis
	CHEMBL2141296	D007889	IXAZOMIB	Leiomyoma	0	0.0904947	D013921 ||| D003248 ||| D001991 ||| D009443	Thrombocytopenia ||| Constipation ||| Bronchitis ||| Neuritis
	CHEMBL2141296	D018798	IXAZOMIB	Anemia, Iron-Deficiency	0	0.0137098	D013921 ||| D003248 ||| D001991 ||| D009443	Thrombocytopenia ||| Constipation ||| Bronchitis ||| Neuritis
	CHEMBL2141296	D000380	IXAZOMIB	Agranulocytosis	0	0.05465	D013921 ||| D003248 ||| D001991 ||| D009443	Thrombocytopenia ||| Constipation ||| Bronchitis ||| Neuritis
	CHEMBL2141296	D012893	IXAZOMIB	Sleep Wake Disorders	0	0.0806768	D013921 ||| D003248 ||| D001991 ||| D009443	Thrombocytopenia ||| Constipation ||| Bronchitis ||| Neuritis
	CHEMBL2141296	D006429	IXAZOMIB	Hemiplegia	0	0.0204339	D013921 ||| D003248 ||| D001991 ||| D009443	Thrombocytopenia ||| Constipation ||| Bronchitis ||| Neuritis
	CHEMBL2141296	D011655	IXAZOMIB	Pulmonary Embolism	0	0.0300391	D013921 ||| D003248 ||| D001991 ||| D009443	Thrombocytopenia ||| Constipation ||| Bronchitis ||| Neuritis
	CHEMBL2141296	D009202	IXAZOMIB	Cardiomyopathies	0	0.0686533	D013921 ||| D003248 ||| D001991 ||| D009443	Thrombocytopenia ||| Constipation ||| Bronchitis ||| Neuritis
	CHEMBL2141296	D013345	IXAZOMIB	Subarachnoid Hemorrhage	0	0.0424845	D013921 ||| D003248 ||| D001991 ||| D009443	Thrombocytopenia ||| Constipation ||| Bronchitis ||| Neuritis
	CHEMBL2141296	D002543	IXAZOMIB	Cerebral Hemorrhage	0	0.0175758	D013921 ||| D003248 ||| D001991 ||| D009443	Thrombocytopenia ||| Constipation ||| Bronchitis ||| Neuritis
	CHEMBL2141296	D002544	IXAZOMIB	Cerebral Infarction	0	0.0393295	D013921 ||| D003248 ||| D001991 ||| D009443	Thrombocytopenia ||| Constipation ||| Bronchitis ||| Neuritis
	CHEMBL2141296	D050197	IXAZOMIB	Arteriosclerosis	0	0.115692	D013921 ||| D003248 ||| D001991 ||| D009443	Thrombocytopenia ||| Constipation ||| Bronchitis ||| Neuritis
	CHEMBL2141296	D010689	IXAZOMIB	Phlebitis	0	0.0338535	D013921 ||| D003248 ||| D001991 ||| D009443	Thrombocytopenia ||| Constipation ||| Bronchitis ||| Neuritis
	CHEMBL2141296	D006484	IXAZOMIB	Hemorrhoids	0	0.0503662	D013921 ||| D003248 ||| D001991 ||| D009443	Thrombocytopenia ||| Constipation ||| Bronchitis ||| Neuritis
	CHEMBL2141296	D007022	IXAZOMIB	Hypotension	0	0.061457	D013921 ||| D003248 ||| D001991 ||| D009443	Thrombocytopenia ||| Constipation ||| Bronchitis ||| Neuritis
	CHEMBL2141296	D012852	IXAZOMIB	Sinusitis	0	0.0338129	D013921 ||| D003248 ||| D001991 ||| D009443	Thrombocytopenia ||| Constipation ||| Bronchitis ||| Neuritis
	CHEMBL2141296	D010996	IXAZOMIB	Pleural Effusion	0	0.0749225	D013921 ||| D003248 ||| D001991 ||| D009443	Thrombocytopenia ||| Constipation ||| Bronchitis ||| Neuritis
	CHEMBL2141296	D011030	IXAZOMIB	Pneumothorax	0	0.659681	D013921 ||| D003248 ||| D001991 ||| D009443	Thrombocytopenia ||| Constipation ||| Bronchitis ||| Neuritis
	CHEMBL2141296	D014060	IXAZOMIB	Tongue Diseases	0	0.0268533	D013921 ||| D003248 ||| D001991 ||| D009443	Thrombocytopenia ||| Constipation ||| Bronchitis ||| Neuritis
	CHEMBL2141296	D004941	IXAZOMIB	Esophagitis	0	0.0713564	D013921 ||| D003248 ||| D001991 ||| D009443	Thrombocytopenia ||| Constipation ||| Bronchitis ||| Neuritis
	CHEMBL2141296	D013276	IXAZOMIB	Stomach Ulcer	0	0.089594	D013921 ||| D003248 ||| D001991 ||| D009443	Thrombocytopenia ||| Constipation ||| Bronchitis ||| Neuritis
	CHEMBL2141296	D004415	IXAZOMIB	Dyspepsia	0	0.0492192	D013921 ||| D003248 ||| D001991 ||| D009443	Thrombocytopenia ||| Constipation ||| Bronchitis ||| Neuritis
	CHEMBL2141296	D002769	IXAZOMIB	Cholelithiasis	0	0.0296862	D013921 ||| D003248 ||| D001991 ||| D009443	Thrombocytopenia ||| Constipation ||| Bronchitis ||| Neuritis
	CHEMBL2141296	D002764	IXAZOMIB	Cholecystitis	0	0.0389901	D013921 ||| D003248 ||| D001991 ||| D009443	Thrombocytopenia ||| Constipation ||| Bronchitis ||| Neuritis
	CHEMBL2141296	D010195	IXAZOMIB	Pancreatitis	0	0.0340575	D013921 ||| D003248 ||| D001991 ||| D009443	Thrombocytopenia ||| Constipation ||| Bronchitis ||| Neuritis
	CHEMBL2141296	D008286	IXAZOMIB	Malabsorption Syndromes	0	0.0389678	D013921 ||| D003248 ||| D001991 ||| D009443	Thrombocytopenia ||| Constipation ||| Bronchitis ||| Neuritis
	CHEMBL2141296	D002481	IXAZOMIB	Cellulitis	0	0.0243636	D013921 ||| D003248 ||| D001991 ||| D009443	Thrombocytopenia ||| Constipation ||| Bronchitis ||| Neuritis
	CHEMBL2141296	D011537	IXAZOMIB	Pruritus	0	0.0607875	D013921 ||| D003248 ||| D001991 ||| D009443	Thrombocytopenia ||| Constipation ||| Bronchitis ||| Neuritis
	CHEMBL2141296	D008010	IXAZOMIB	Lichen Planus	0	0.0501014	D013921 ||| D003248 ||| D001991 ||| D009443	Thrombocytopenia ||| Constipation ||| Bronchitis ||| Neuritis
	CHEMBL2141296	D017492	IXAZOMIB	Keratosis, Seborrheic	0	0.0128434	D013921 ||| D003248 ||| D001991 ||| D009443	Thrombocytopenia ||| Constipation ||| Bronchitis ||| Neuritis
	CHEMBL2141296	D011704	IXAZOMIB	Pyelonephritis	0	0.0600459	D013921 ||| D003248 ||| D001991 ||| D009443	Thrombocytopenia ||| Constipation ||| Bronchitis ||| Neuritis
	CHEMBL2141296	D058186	IXAZOMIB	Acute Kidney Injury	0	0.0232254	D013921 ||| D003248 ||| D001991 ||| D009443	Thrombocytopenia ||| Constipation ||| Bronchitis ||| Neuritis
	CHEMBL2141296	D007676	IXAZOMIB	Kidney Failure, Chronic	0	0.0295691	D013921 ||| D003248 ||| D001991 ||| D009443	Thrombocytopenia ||| Constipation ||| Bronchitis ||| Neuritis
	CHEMBL2141296	D003556	IXAZOMIB	Cystitis	0	0.0141412	D013921 ||| D003248 ||| D001991 ||| D009443	Thrombocytopenia ||| Constipation ||| Bronchitis ||| Neuritis
	CHEMBL2141296	D011470	IXAZOMIB	Prostatic Hyperplasia	0	0.0585188	D013921 ||| D003248 ||| D001991 ||| D009443	Thrombocytopenia ||| Constipation ||| Bronchitis ||| Neuritis
	CHEMBL2141296	D011472	IXAZOMIB	Prostatitis	0	0.0137543	D013921 ||| D003248 ||| D001991 ||| D009443	Thrombocytopenia ||| Constipation ||| Bronchitis ||| Neuritis
	CHEMBL2141296	D005348	IXAZOMIB	Fibrocystic Breast Disease	0	0.0272132	D013921 ||| D003248 ||| D001991 ||| D009443	Thrombocytopenia ||| Constipation ||| Bronchitis ||| Neuritis
	CHEMBL2141296	D006177	IXAZOMIB	Gynecomastia	0	0.0271255	D013921 ||| D003248 ||| D001991 ||| D009443	Thrombocytopenia ||| Constipation ||| Bronchitis ||| Neuritis
	CHEMBL2141296	D004715	IXAZOMIB	Endometriosis	0	0.0242605	D013921 ||| D003248 ||| D001991 ||| D009443	Thrombocytopenia ||| Constipation ||| Bronchitis ||| Neuritis
	CHEMBL2141296	D003680	IXAZOMIB	Deglutition Disorders	0	0.0452975	D013921 ||| D003248 ||| D001991 ||| D009443	Thrombocytopenia ||| Constipation ||| Bronchitis ||| Neuritis
	CHEMBL2141296	D001201	IXAZOMIB	Ascites	0	0.0284563	D013921 ||| D003248 ||| D001991 ||| D009443	Thrombocytopenia ||| Constipation ||| Bronchitis ||| Neuritis
	CHEMBL2141296	D005076	IXAZOMIB	Exanthema	0	0.111879	D013921 ||| D003248 ||| D001991 ||| D009443	Thrombocytopenia ||| Constipation ||| Bronchitis ||| Neuritis
	CHEMBL2141296	D014717	IXAZOMIB	Vertigo	0	0.0352071	D013921 ||| D003248 ||| D001991 ||| D009443	Thrombocytopenia ||| Constipation ||| Bronchitis ||| Neuritis
	CHEMBL2141296	D013575	IXAZOMIB	Syncope	0	0.0540603	D013921 ||| D003248 ||| D001991 ||| D009443	Thrombocytopenia ||| Constipation ||| Bronchitis ||| Neuritis
	CHEMBL2141296	D007766	IXAZOMIB	Lacrimal Apparatus Diseases	0	0.0221468	D013921 ||| D003248 ||| D001991 ||| D009443	Thrombocytopenia ||| Constipation ||| Bronchitis ||| Neuritis
	CHEMBL2141296	D006471	IXAZOMIB	Gastrointestinal Hemorrhage	0	0.0829601	D013921 ||| D003248 ||| D001991 ||| D009443	Thrombocytopenia ||| Constipation ||| Bronchitis ||| Neuritis
	CHEMBL2141296	D010437	IXAZOMIB	Peptic Ulcer	0	0.0308628	D013921 ||| D003248 ||| D001991 ||| D009443	Thrombocytopenia ||| Constipation ||| Bronchitis ||| Neuritis
	CHEMBL2141296	D005921	IXAZOMIB	Glomerulonephritis	0	0.035841	D013921 ||| D003248 ||| D001991 ||| D009443	Thrombocytopenia ||| Constipation ||| Bronchitis ||| Neuritis
	CHEMBL2141296	D006333	IXAZOMIB	Heart Failure	0	0.0473217	D013921 ||| D003248 ||| D001991 ||| D009443	Thrombocytopenia ||| Constipation ||| Bronchitis ||| Neuritis
	CHEMBL2141296	D006547	IXAZOMIB	Hernia	0	0.0734006	D013921 ||| D003248 ||| D001991 ||| D009443	Thrombocytopenia ||| Constipation ||| Bronchitis ||| Neuritis
	CHEMBL2141296	D006689	IXAZOMIB	Hodgkin Disease	0	0.0387541	D013921 ||| D003248 ||| D001991 ||| D009443	Thrombocytopenia ||| Constipation ||| Bronchitis ||| Neuritis
	CHEMBL2141296	D008113	IXAZOMIB	Liver Neoplasms	0	0.00701813	D013921 ||| D003248 ||| D001991 ||| D009443	Thrombocytopenia ||| Constipation ||| Bronchitis ||| Neuritis
	CHEMBL2141296	D010051	IXAZOMIB	Ovarian Neoplasms	0	0.0461905	D013921 ||| D003248 ||| D001991 ||| D009443	Thrombocytopenia ||| Constipation ||| Bronchitis ||| Neuritis
	CHEMBL2141296	D011471	IXAZOMIB	Prostatic Neoplasms	0	0.0346913	D013921 ||| D003248 ||| D001991 ||| D009443	Thrombocytopenia ||| Constipation ||| Bronchitis ||| Neuritis
	CHEMBL2141296	D000647	IXAZOMIB	Amnesia	0	0.0423792	D013921 ||| D003248 ||| D001991 ||| D009443	Thrombocytopenia ||| Constipation ||| Bronchitis ||| Neuritis
	CHEMBL2141296	D007951	IXAZOMIB	Leukemia, Myeloid	0	0.0872085	D013921 ||| D003248 ||| D001991 ||| D009443	Thrombocytopenia ||| Constipation ||| Bronchitis ||| Neuritis
	CHEMBL2141296	D000152	IXAZOMIB	Acne Vulgaris	0	0.0256938	D013921 ||| D003248 ||| D001991 ||| D009443	Thrombocytopenia ||| Constipation ||| Bronchitis ||| Neuritis
	CHEMBL2141296	D000740	IXAZOMIB	Anemia	0	0.073347	D013921 ||| D003248 ||| D001991 ||| D009443	Thrombocytopenia ||| Constipation ||| Bronchitis ||| Neuritis
	CHEMBL2141296	D001064	IXAZOMIB	Appendicitis	0	0.0246954	D013921 ||| D003248 ||| D001991 ||| D009443	Thrombocytopenia ||| Constipation ||| Bronchitis ||| Neuritis
	CHEMBL2141296	D003248	IXAZOMIB	Constipation	1	0.0221195	D013921 ||| D001991 ||| D009443	Thrombocytopenia ||| Bronchitis ||| Neuritis
	CHEMBL2141296	D015352	IXAZOMIB	Dry Eye Syndromes	0	0.0849221	D013921 ||| D003248 ||| D001991 ||| D009443	Thrombocytopenia ||| Constipation ||| Bronchitis ||| Neuritis
	CHEMBL2141296	D004381	IXAZOMIB	Duodenal Ulcer	0	0.028346	D013921 ||| D003248 ||| D001991 ||| D009443	Thrombocytopenia ||| Constipation ||| Bronchitis ||| Neuritis
	CHEMBL2141296	D015837	IXAZOMIB	Vestibular Diseases	0	0.0747492	D013921 ||| D003248 ||| D001991 ||| D009443	Thrombocytopenia ||| Constipation ||| Bronchitis ||| Neuritis
	CHEMBL2141296	D005705	IXAZOMIB	Gallbladder Diseases	0	0.026516	D013921 ||| D003248 ||| D001991 ||| D009443	Thrombocytopenia ||| Constipation ||| Bronchitis ||| Neuritis
	CHEMBL2141296	D006073	IXAZOMIB	Gout	0	0.0209422	D013921 ||| D003248 ||| D001991 ||| D009443	Thrombocytopenia ||| Constipation ||| Bronchitis ||| Neuritis
	CHEMBL2141296	D001145	IXAZOMIB	Arrhythmias, Cardiac	0	0.0884207	D013921 ||| D003248 ||| D001991 ||| D009443	Thrombocytopenia ||| Constipation ||| Bronchitis ||| Neuritis
	CHEMBL2141296	D043183	IXAZOMIB	Irritable Bowel Syndrome	0	0.0562874	D013921 ||| D003248 ||| D001991 ||| D009443	Thrombocytopenia ||| Constipation ||| Bronchitis ||| Neuritis
	CHEMBL2141296	D001851	IXAZOMIB	Bone Diseases, Metabolic	0	0.0360385	D013921 ||| D003248 ||| D001991 ||| D009443	Thrombocytopenia ||| Constipation ||| Bronchitis ||| Neuritis
	CHEMBL2141296	D010024	IXAZOMIB	Osteoporosis	0	0.0210759	D013921 ||| D003248 ||| D001991 ||| D009443	Thrombocytopenia ||| Constipation ||| Bronchitis ||| Neuritis
	CHEMBL2141296	D009443	IXAZOMIB	Neuritis	1	0.0418185	D013921 ||| D003248 ||| D001991	Thrombocytopenia ||| Constipation ||| Bronchitis
	CHEMBL2141296	D010538	IXAZOMIB	Peritonitis	0	0.0150833	D013921 ||| D003248 ||| D001991 ||| D009443	Thrombocytopenia ||| Constipation ||| Bronchitis ||| Neuritis
	CHEMBL2141296	D010998	IXAZOMIB	Pleurisy	0	0.0471916	D013921 ||| D003248 ||| D001991 ||| D009443	Thrombocytopenia ||| Constipation ||| Bronchitis ||| Neuritis
	CHEMBL2141296	D011565	IXAZOMIB	Psoriasis	0	0.0303483	D013921 ||| D003248 ||| D001991 ||| D009443	Thrombocytopenia ||| Constipation ||| Bronchitis ||| Neuritis
	CHEMBL2141296	D012163	IXAZOMIB	Retinal Detachment	0	0.0365444	D013921 ||| D003248 ||| D001991 ||| D009443	Thrombocytopenia ||| Constipation ||| Bronchitis ||| Neuritis
	CHEMBL2141296	D012393	IXAZOMIB	Rosacea	0	0.0214592	D013921 ||| D003248 ||| D001991 ||| D009443	Thrombocytopenia ||| Constipation ||| Bronchitis ||| Neuritis
	CHEMBL2141296	D006042	IXAZOMIB	Goiter	0	0.0621011	D013921 ||| D003248 ||| D001991 ||| D009443	Thrombocytopenia ||| Constipation ||| Bronchitis ||| Neuritis
	CHEMBL2141296	D002546	IXAZOMIB	Ischemic Attack, Transient	0	0.0449725	D013921 ||| D003248 ||| D001991 ||| D009443	Thrombocytopenia ||| Constipation ||| Bronchitis ||| Neuritis
	CHEMBL2141296	D000083242	IXAZOMIB	Ischemic Stroke	0	0.0261192	D013921 ||| D003248 ||| D001991 ||| D009443	Thrombocytopenia ||| Constipation ||| Bronchitis ||| Neuritis
	CHEMBL2141296	D012891	IXAZOMIB	Sleep Apnea Syndromes	0	0.0623185	D013921 ||| D003248 ||| D001991 ||| D009443	Thrombocytopenia ||| Constipation ||| Bronchitis ||| Neuritis
	CHEMBL2141296	D013921	IXAZOMIB	Thrombocytopenia	1	0.0376241	D003248 ||| D001991 ||| D009443	Constipation ||| Bronchitis ||| Neuritis
	CHEMBL2141296	D015179	IXAZOMIB	Colorectal Neoplasms	0	0.008436	D003248 ||| D001991	Constipation ||| Bronchitis
	CHEMBL2141296	D006627	IXAZOMIB	Hirschsprung Disease	0	0.011998	D003248 ||| D001991	Constipation ||| Bronchitis
	CHEMBL2141296	D013964	IXAZOMIB	Thyroid Neoplasms	0	0.0428864	D003248 ||| D001991	Constipation ||| Bronchitis
	CHEMBL2141296	D010001	IXAZOMIB	Osteitis Deformans	0	0.00974737	D003248 ||| D001991	Constipation ||| Bronchitis
	CHEMBL2141296	D007018	IXAZOMIB	Hypopituitarism	0	0.0184374	D003248 ||| D001991	Constipation ||| Bronchitis
	CHEMBL2141296	D020246	IXAZOMIB	Venous Thrombosis	0	0.0193686	D003248 ||| D001991	Constipation ||| Bronchitis
	CHEMBL2141296	D000075224	IXAZOMIB	Cardiac Conduction System Disease	0	0.0350611	D013921 ||| D003248 ||| D001991 ||| D009443	Thrombocytopenia ||| Constipation ||| Bronchitis ||| Neuritis
	CHEMBL2141296	D003731	IXAZOMIB	Dental Caries	0	0.0194942	D013921 ||| D003248 ||| D001991 ||| D009443	Thrombocytopenia ||| Constipation ||| Bronchitis ||| Neuritis
	CHEMBL2141296	D005242	IXAZOMIB	Fecal Incontinence	0	0.0723884	D013921 ||| D003248 ||| D001991 ||| D009443	Thrombocytopenia ||| Constipation ||| Bronchitis ||| Neuritis
	CHEMBL2141296	D016055	IXAZOMIB	Urinary Retention	0	0.017847	D013921 ||| D003248 ||| D001991 ||| D009443	Thrombocytopenia ||| Constipation ||| Bronchitis ||| Neuritis
	CHEMBL2141296	D011141	IXAZOMIB	Polyuria	0	0.0386521	D013921 ||| D003248 ||| D001991 ||| D009443	Thrombocytopenia ||| Constipation ||| Bronchitis ||| Neuritis
	CHEMBL2141296	D007762	IXAZOMIB	Labyrinthitis	0	0.0387251	D013921 ||| D003248 ||| D001991 ||| D009443	Thrombocytopenia ||| Constipation ||| Bronchitis ||| Neuritis
	CHEMBL2141296	D012878	IXAZOMIB	Skin Neoplasms	0	0.0506905	D013921 ||| D003248 ||| D001991 ||| D009443	Thrombocytopenia ||| Constipation ||| Bronchitis ||| Neuritis
	CHEMBL2141296	D009260	IXAZOMIB	Nail Diseases	0	0.059389	D013921 ||| D003248 ||| D001991 ||| D009443	Thrombocytopenia ||| Constipation ||| Bronchitis ||| Neuritis
	CHEMBL2141296	D016491	IXAZOMIB	Peripheral Vascular Diseases	0	0.0347515	D013921 ||| D003248 ||| D001991 ||| D009443	Thrombocytopenia ||| Constipation ||| Bronchitis ||| Neuritis
	CHEMBL2141296	D011111	IXAZOMIB	Polymyalgia Rheumatica	0	0.0697742	D013921 ||| D003248 ||| D001991 ||| D009443	Thrombocytopenia ||| Constipation ||| Bronchitis ||| Neuritis
	CHEMBL2141296	D013118	IXAZOMIB	Spinal Cord Diseases	0	0.0939725	D013921 ||| D003248 ||| D001991 ||| D009443	Thrombocytopenia ||| Constipation ||| Bronchitis ||| Neuritis
	CHEMBL2141296	D014581	IXAZOMIB	Urticaria	0	0.0698112	D013921 ||| D003248 ||| D001991 ||| D009443	Thrombocytopenia ||| Constipation ||| Bronchitis ||| Neuritis
	CHEMBL2141296	D014648	IXAZOMIB	Varicose Veins	0	0.0318409	D013921 ||| D003248 ||| D001991 ||| D009443	Thrombocytopenia ||| Constipation ||| Bronchitis ||| Neuritis
	CHEMBL2141296	D010031	IXAZOMIB	Otitis	0	0.0334545	D013921 ||| D003248 ||| D001991 ||| D009443	Thrombocytopenia ||| Constipation ||| Bronchitis ||| Neuritis
	CHEMBL2141296	D019966	IXAZOMIB	Substance-Related Disorders	0	0.0753448	D013921 ||| D003248 ||| D001991 ||| D009443	Thrombocytopenia ||| Constipation ||| Bronchitis ||| Neuritis
	CHEMBL2141296	D015155	IXAZOMIB	Esophageal Spasm, Diffuse	0	0.0204254	D013921 ||| D003248 ||| D001991 ||| D009443	Thrombocytopenia ||| Constipation ||| Bronchitis ||| Neuritis
	CHEMBL997	D001289	IBANDRONIC ACID	Attention Deficit Disorder with Hyperactivity	0	0.0556127	D005756 ||| D014717 ||| D001991 ||| D006973 ||| D003248 ||| D007319 ||| D006937 ||| D010003 ||| D014581 ||| D000740 ||| D001249 ||| D003556 ||| D012893 ||| D002386 ||| D002769	Gastritis ||| Vertigo ||| Bronchitis ||| Hypertension ||| Constipation ||| Sleep Initiation and Maintenance Disorders ||| Hypercholesterolemia ||| Osteoarthritis ||| Urticaria ||| Anemia ||| Asthma ||| Cystitis ||| Sleep Wake Disorders ||| Cataract ||| Cholelithiasis
	CHEMBL997	D001008	IBANDRONIC ACID	Anxiety Disorders	0	0.0329501	D004415 ||| D005756 ||| D014717 ||| D001991 ||| D006973 ||| D003248 ||| D007319 ||| D006937 ||| D010003 ||| D004941 ||| D014581 ||| D000740 ||| D001249 ||| D011537 ||| D003556 ||| D012893 ||| D002386 ||| D002769 ||| D016055	Dyspepsia ||| Gastritis ||| Vertigo ||| Bronchitis ||| Hypertension ||| Constipation ||| Sleep Initiation and Maintenance Disorders ||| Hypercholesterolemia ||| Osteoarthritis ||| Esophagitis ||| Urticaria ||| Anemia ||| Asthma ||| Pruritus ||| Cystitis ||| Sleep Wake Disorders ||| Cataract ||| Cholelithiasis ||| Urinary Retention
	CHEMBL997	D013313	IBANDRONIC ACID	Stress Disorders, Post-Traumatic	0	0.0315502	D005756 ||| D014717 ||| D001991 ||| D006973 ||| D003248 ||| D007319 ||| D006937 ||| D010003 ||| D014581 ||| D000740 ||| D001249 ||| D003556 ||| D012893 ||| D002386 ||| D002769	Gastritis ||| Vertigo ||| Bronchitis ||| Hypertension ||| Constipation ||| Sleep Initiation and Maintenance Disorders ||| Hypercholesterolemia ||| Osteoarthritis ||| Urticaria ||| Anemia ||| Asthma ||| Cystitis ||| Sleep Wake Disorders ||| Cataract ||| Cholelithiasis
	CHEMBL997	D000856	IBANDRONIC ACID	Anorexia Nervosa	0	0.00745505	D005756 ||| D014717 ||| D001991 ||| D006973 ||| D003248 ||| D007319 ||| D006937 ||| D010003 ||| D014581 ||| D000740 ||| D001249 ||| D003556 ||| D012893 ||| D002386 ||| D002769	Gastritis ||| Vertigo ||| Bronchitis ||| Hypertension ||| Constipation ||| Sleep Initiation and Maintenance Disorders ||| Hypercholesterolemia ||| Osteoarthritis ||| Urticaria ||| Anemia ||| Asthma ||| Cystitis ||| Sleep Wake Disorders ||| Cataract ||| Cholelithiasis
	CHEMBL997	D015228	IBANDRONIC ACID	Hypertriglyceridemia	0	0.234764	D005756 ||| D014717 ||| D001991 ||| D006973 ||| D003248 ||| D007319 ||| D006937 ||| D010003 ||| D014581 ||| D000740 ||| D001249 ||| D003556 ||| D012893 ||| D002386 ||| D002769	Gastritis ||| Vertigo ||| Bronchitis ||| Hypertension ||| Constipation ||| Sleep Initiation and Maintenance Disorders ||| Hypercholesterolemia ||| Osteoarthritis ||| Urticaria ||| Anemia ||| Asthma ||| Cystitis ||| Sleep Wake Disorders ||| Cataract ||| Cholelithiasis
	CHEMBL997	D003324	IBANDRONIC ACID	Coronary Artery Disease	0	0.109283	D004415 ||| D005756 ||| D014717 ||| D001991 ||| D006973 ||| D003248 ||| D007319 ||| D006937 ||| D010003 ||| D004941 ||| D014581 ||| D000740 ||| D001249 ||| D011537 ||| D003556 ||| D012893 ||| D002386 ||| D002769 ||| D016055	Dyspepsia ||| Gastritis ||| Vertigo ||| Bronchitis ||| Hypertension ||| Constipation ||| Sleep Initiation and Maintenance Disorders ||| Hypercholesterolemia ||| Osteoarthritis ||| Esophagitis ||| Urticaria ||| Anemia ||| Asthma ||| Pruritus ||| Cystitis ||| Sleep Wake Disorders ||| Cataract ||| Cholelithiasis ||| Urinary Retention
	CHEMBL997	D009765	IBANDRONIC ACID	Obesity	0	0.121578	D004415 ||| D005756 ||| D014717 ||| D001991 ||| D006973 ||| D003248 ||| D007319 ||| D006937 ||| D010003 ||| D004941 ||| D014581 ||| D000740 ||| D001249 ||| D011537 ||| D003556 ||| D012893 ||| D002386 ||| D002769 ||| D016055	Dyspepsia ||| Gastritis ||| Vertigo ||| Bronchitis ||| Hypertension ||| Constipation ||| Sleep Initiation and Maintenance Disorders ||| Hypercholesterolemia ||| Osteoarthritis ||| Esophagitis ||| Urticaria ||| Anemia ||| Asthma ||| Pruritus ||| Cystitis ||| Sleep Wake Disorders ||| Cataract ||| Cholelithiasis ||| Urinary Retention
	CHEMBL997	D020177	IBANDRONIC ACID	Idiopathic Hypersomnia	0	0.0393264	D005756 ||| D006973 ||| D007319 ||| D006937 ||| D010003 ||| D001249 ||| D002386 ||| D002769	Gastritis ||| Hypertension ||| Sleep Initiation and Maintenance Disorders ||| Hypercholesterolemia ||| Osteoarthritis ||| Asthma ||| Cataract ||| Cholelithiasis
	CHEMBL997	D010300	IBANDRONIC ACID	Parkinson Disease	0	0.0275946	D004415 ||| D005756 ||| D014717 ||| D001991 ||| D006973 ||| D003248 ||| D007319 ||| D006937 ||| D010003 ||| D004941 ||| D014581 ||| D000740 ||| D001249 ||| D011537 ||| D003556 ||| D012893 ||| D002386 ||| D002769 ||| D016055	Dyspepsia ||| Gastritis ||| Vertigo ||| Bronchitis ||| Hypertension ||| Constipation ||| Sleep Initiation and Maintenance Disorders ||| Hypercholesterolemia ||| Osteoarthritis ||| Esophagitis ||| Urticaria ||| Anemia ||| Asthma ||| Pruritus ||| Cystitis ||| Sleep Wake Disorders ||| Cataract ||| Cholelithiasis ||| Urinary Retention
	CHEMBL997	D013771	IBANDRONIC ACID	Tetralogy of Fallot	0	0.030654	D005756 ||| D014717 ||| D001991 ||| D006973 ||| D003248 ||| D007319 ||| D006937 ||| D010003 ||| D014581 ||| D000740 ||| D001249 ||| D003556 ||| D012893 ||| D002386 ||| D002769	Gastritis ||| Vertigo ||| Bronchitis ||| Hypertension ||| Constipation ||| Sleep Initiation and Maintenance Disorders ||| Hypercholesterolemia ||| Osteoarthritis ||| Urticaria ||| Anemia ||| Asthma ||| Cystitis ||| Sleep Wake Disorders ||| Cataract ||| Cholelithiasis
	CHEMBL997	D001172	IBANDRONIC ACID	Arthritis, Rheumatoid	0	0.0531409	D004415 ||| D005756 ||| D014717 ||| D001991 ||| D006973 ||| D003248 ||| D007319 ||| D006937 ||| D010003 ||| D004941 ||| D014581 ||| D000740 ||| D001249 ||| D011537 ||| D003556 ||| D012893 ||| D002386 ||| D002769 ||| D016055	Dyspepsia ||| Gastritis ||| Vertigo ||| Bronchitis ||| Hypertension ||| Constipation ||| Sleep Initiation and Maintenance Disorders ||| Hypercholesterolemia ||| Osteoarthritis ||| Esophagitis ||| Urticaria ||| Anemia ||| Asthma ||| Pruritus ||| Cystitis ||| Sleep Wake Disorders ||| Cataract ||| Cholelithiasis ||| Urinary Retention
	CHEMBL997	D003424	IBANDRONIC ACID	Crohn Disease	0	0.0291949	D005756 ||| D014717 ||| D001991 ||| D006973 ||| D003248 ||| D007319 ||| D006937 ||| D010003 ||| D014581 ||| D000740 ||| D001249 ||| D003556 ||| D012893 ||| D002386 ||| D002769	Gastritis ||| Vertigo ||| Bronchitis ||| Hypertension ||| Constipation ||| Sleep Initiation and Maintenance Disorders ||| Hypercholesterolemia ||| Osteoarthritis ||| Urticaria ||| Anemia ||| Asthma ||| Cystitis ||| Sleep Wake Disorders ||| Cataract ||| Cholelithiasis
	CHEMBL997	D003093	IBANDRONIC ACID	Colitis, Ulcerative	0	0.0548633	D005756 ||| D014717 ||| D001991 ||| D006973 ||| D003248 ||| D007319 ||| D006937 ||| D010003 ||| D014581 ||| D000740 ||| D001249 ||| D003556 ||| D012893 ||| D002386 ||| D002769	Gastritis ||| Vertigo ||| Bronchitis ||| Hypertension ||| Constipation ||| Sleep Initiation and Maintenance Disorders ||| Hypercholesterolemia ||| Osteoarthritis ||| Urticaria ||| Anemia ||| Asthma ||| Cystitis ||| Sleep Wake Disorders ||| Cataract ||| Cholelithiasis
	CHEMBL997	D015212	IBANDRONIC ACID	Inflammatory Bowel Diseases	0	0.0615154	D004415 ||| D005756 ||| D014717 ||| D001991 ||| D006973 ||| D003248 ||| D007319 ||| D006937 ||| D010003 ||| D004941 ||| D014581 ||| D000740 ||| D001249 ||| D011537 ||| D003556 ||| D012893 ||| D002386 ||| D002769 ||| D016055	Dyspepsia ||| Gastritis ||| Vertigo ||| Bronchitis ||| Hypertension ||| Constipation ||| Sleep Initiation and Maintenance Disorders ||| Hypercholesterolemia ||| Osteoarthritis ||| Esophagitis ||| Urticaria ||| Anemia ||| Asthma ||| Pruritus ||| Cystitis ||| Sleep Wake Disorders ||| Cataract ||| Cholelithiasis ||| Urinary Retention
	CHEMBL997	D002761	IBANDRONIC ACID	Cholangitis	0	0.106575	D005756 ||| D014717 ||| D001991 ||| D006973 ||| D003248 ||| D007319 ||| D006937 ||| D010003 ||| D014581 ||| D000740 ||| D001249 ||| D003556 ||| D012893 ||| D002386 ||| D002769	Gastritis ||| Vertigo ||| Bronchitis ||| Hypertension ||| Constipation ||| Sleep Initiation and Maintenance Disorders ||| Hypercholesterolemia ||| Osteoarthritis ||| Urticaria ||| Anemia ||| Asthma ||| Cystitis ||| Sleep Wake Disorders ||| Cataract ||| Cholelithiasis
	CHEMBL997	D017098	IBANDRONIC ACID	IgA Deficiency	0	0.0189738	D005756 ||| D014717 ||| D001991 ||| D006973 ||| D003248 ||| D007319 ||| D006937 ||| D010003 ||| D014581 ||| D000740 ||| D001249 ||| D003556 ||| D012893 ||| D002386 ||| D002769	Gastritis ||| Vertigo ||| Bronchitis ||| Hypertension ||| Constipation ||| Sleep Initiation and Maintenance Disorders ||| Hypercholesterolemia ||| Osteoarthritis ||| Urticaria ||| Anemia ||| Asthma ||| Cystitis ||| Sleep Wake Disorders ||| Cataract ||| Cholelithiasis
	CHEMBL997	D008268	IBANDRONIC ACID	Macular Degeneration	0	0.0671616	D004415 ||| D005756 ||| D014717 ||| D001991 ||| D006973 ||| D003248 ||| D007319 ||| D006937 ||| D010003 ||| D004941 ||| D014581 ||| D000740 ||| D001249 ||| D011537 ||| D003556 ||| D012893 ||| D002386 ||| D002769 ||| D016055	Dyspepsia ||| Gastritis ||| Vertigo ||| Bronchitis ||| Hypertension ||| Constipation ||| Sleep Initiation and Maintenance Disorders ||| Hypercholesterolemia ||| Osteoarthritis ||| Esophagitis ||| Urticaria ||| Anemia ||| Asthma ||| Pruritus ||| Cystitis ||| Sleep Wake Disorders ||| Cataract ||| Cholelithiasis ||| Urinary Retention
	CHEMBL997	D034381	IBANDRONIC ACID	Hearing Loss	0	0.0580393	D005756 ||| D014717 ||| D001991 ||| D006973 ||| D003248 ||| D007319 ||| D006937 ||| D010003 ||| D014581 ||| D000740 ||| D001249 ||| D003556 ||| D012893 ||| D002386 ||| D002769	Gastritis ||| Vertigo ||| Bronchitis ||| Hypertension ||| Constipation ||| Sleep Initiation and Maintenance Disorders ||| Hypercholesterolemia ||| Osteoarthritis ||| Urticaria ||| Anemia ||| Asthma ||| Cystitis ||| Sleep Wake Disorders ||| Cataract ||| Cholelithiasis
	CHEMBL997	D014012	IBANDRONIC ACID	Tinnitus	0	0.0172651	D005756 ||| D006973 ||| D007319 ||| D006937 ||| D010003 ||| D001249 ||| D002386 ||| D002769	Gastritis ||| Hypertension ||| Sleep Initiation and Maintenance Disorders ||| Hypercholesterolemia ||| Osteoarthritis ||| Asthma ||| Cataract ||| Cholelithiasis
	CHEMBL997	D000505	IBANDRONIC ACID	Alopecia	0	0.0402845	D005756 ||| D014717 ||| D001991 ||| D006973 ||| D003248 ||| D007319 ||| D006937 ||| D010003 ||| D014581 ||| D000740 ||| D001249 ||| D003556 ||| D012893 ||| D002386 ||| D002769	Gastritis ||| Vertigo ||| Bronchitis ||| Hypertension ||| Constipation ||| Sleep Initiation and Maintenance Disorders ||| Hypercholesterolemia ||| Osteoarthritis ||| Urticaria ||| Anemia ||| Asthma ||| Cystitis ||| Sleep Wake Disorders ||| Cataract ||| Cholelithiasis
	CHEMBL997	D019226	IBANDRONIC ACID	Oral Ulcer	0	0.0532483	D005756 ||| D014717 ||| D001991 ||| D006973 ||| D003248 ||| D007319 ||| D006937 ||| D010003 ||| D014581 ||| D000740 ||| D001249 ||| D003556 ||| D012893 ||| D002386 ||| D002769	Gastritis ||| Vertigo ||| Bronchitis ||| Hypertension ||| Constipation ||| Sleep Initiation and Maintenance Disorders ||| Hypercholesterolemia ||| Osteoarthritis ||| Urticaria ||| Anemia ||| Asthma ||| Cystitis ||| Sleep Wake Disorders ||| Cataract ||| Cholelithiasis
	CHEMBL997	D000787	IBANDRONIC ACID	Angina Pectoris	0	0.212649	D004415 ||| D005756 ||| D014717 ||| D001991 ||| D006973 ||| D003248 ||| D007319 ||| D006937 ||| D010003 ||| D004941 ||| D014581 ||| D000740 ||| D001249 ||| D011537 ||| D003556 ||| D012893 ||| D002386 ||| D002769 ||| D016055	Dyspepsia ||| Gastritis ||| Vertigo ||| Bronchitis ||| Hypertension ||| Constipation ||| Sleep Initiation and Maintenance Disorders ||| Hypercholesterolemia ||| Osteoarthritis ||| Esophagitis ||| Urticaria ||| Anemia ||| Asthma ||| Pruritus ||| Cystitis ||| Sleep Wake Disorders ||| Cataract ||| Cholelithiasis ||| Urinary Retention
	CHEMBL997	D065631	IBANDRONIC ACID	Rhinitis, Allergic	0	0.261071	D004415 ||| D005756 ||| D014717 ||| D001991 ||| D006973 ||| D003248 ||| D007319 ||| D006937 ||| D010003 ||| D004941 ||| D014581 ||| D000740 ||| D001249 ||| D011537 ||| D003556 ||| D012893 ||| D002386 ||| D002769 ||| D016055	Dyspepsia ||| Gastritis ||| Vertigo ||| Bronchitis ||| Hypertension ||| Constipation ||| Sleep Initiation and Maintenance Disorders ||| Hypercholesterolemia ||| Osteoarthritis ||| Esophagitis ||| Urticaria ||| Anemia ||| Asthma ||| Pruritus ||| Cystitis ||| Sleep Wake Disorders ||| Cataract ||| Cholelithiasis ||| Urinary Retention
	CHEMBL997	D001249	IBANDRONIC ACID	Asthma	1	0.0753029	D004415 ||| D005756 ||| D014717 ||| D001991 ||| D006973 ||| D003248 ||| D007319 ||| D006937 ||| D010003 ||| D004941 ||| D014581 ||| D000740 ||| D011537 ||| D003556 ||| D012893 ||| D002386 ||| D002769 ||| D016055	Dyspepsia ||| Gastritis ||| Vertigo ||| Bronchitis ||| Hypertension ||| Constipation ||| Sleep Initiation and Maintenance Disorders ||| Hypercholesterolemia ||| Osteoarthritis ||| Esophagitis ||| Urticaria ||| Anemia ||| Pruritus ||| Cystitis ||| Sleep Wake Disorders ||| Cataract ||| Cholelithiasis ||| Urinary Retention
	CHEMBL997	D005764	IBANDRONIC ACID	Gastroesophageal Reflux	0	0.204809	D004415 ||| D005756 ||| D014717 ||| D001991 ||| D006973 ||| D003248 ||| D007319 ||| D006937 ||| D010003 ||| D004941 ||| D014581 ||| D000740 ||| D001249 ||| D011537 ||| D003556 ||| D012893 ||| D002386 ||| D002769 ||| D016055	Dyspepsia ||| Gastritis ||| Vertigo ||| Bronchitis ||| Hypertension ||| Constipation ||| Sleep Initiation and Maintenance Disorders ||| Hypercholesterolemia ||| Osteoarthritis ||| Esophagitis ||| Urticaria ||| Anemia ||| Asthma ||| Pruritus ||| Cystitis ||| Sleep Wake Disorders ||| Cataract ||| Cholelithiasis ||| Urinary Retention
	CHEMBL997	D007037	IBANDRONIC ACID	Hypothyroidism	0	0.0862328	D005756 ||| D014717 ||| D001991 ||| D006973 ||| D003248 ||| D007319 ||| D006937 ||| D010003 ||| D014581 ||| D000740 ||| D001249 ||| D003556 ||| D012893 ||| D002386 ||| D002769	Gastritis ||| Vertigo ||| Bronchitis ||| Hypertension ||| Constipation ||| Sleep Initiation and Maintenance Disorders ||| Hypercholesterolemia ||| Osteoarthritis ||| Urticaria ||| Anemia ||| Asthma ||| Cystitis ||| Sleep Wake Disorders ||| Cataract ||| Cholelithiasis
	CHEMBL997	D008881	IBANDRONIC ACID	Migraine Disorders	0	0.035994	D004415 ||| D005756 ||| D014717 ||| D001991 ||| D006973 ||| D003248 ||| D007319 ||| D006937 ||| D010003 ||| D004941 ||| D014581 ||| D000740 ||| D001249 ||| D011537 ||| D003556 ||| D012893 ||| D002386 ||| D002769 ||| D016055	Dyspepsia ||| Gastritis ||| Vertigo ||| Bronchitis ||| Hypertension ||| Constipation ||| Sleep Initiation and Maintenance Disorders ||| Hypercholesterolemia ||| Osteoarthritis ||| Esophagitis ||| Urticaria ||| Anemia ||| Asthma ||| Pruritus ||| Cystitis ||| Sleep Wake Disorders ||| Cataract ||| Cholelithiasis ||| Urinary Retention
	CHEMBL997	D004485	IBANDRONIC ACID	Eczema	0	0.0759546	D004415 ||| D005756 ||| D014717 ||| D001991 ||| D006973 ||| D003248 ||| D007319 ||| D006937 ||| D010003 ||| D004941 ||| D014581 ||| D000740 ||| D001249 ||| D011537 ||| D003556 ||| D012893 ||| D002386 ||| D002769 ||| D016055	Dyspepsia ||| Gastritis ||| Vertigo ||| Bronchitis ||| Hypertension ||| Constipation ||| Sleep Initiation and Maintenance Disorders ||| Hypercholesterolemia ||| Osteoarthritis ||| Esophagitis ||| Urticaria ||| Anemia ||| Asthma ||| Pruritus ||| Cystitis ||| Sleep Wake Disorders ||| Cataract ||| Cholelithiasis ||| Urinary Retention
	CHEMBL997	D006937	IBANDRONIC ACID	Hypercholesterolemia	1	0.189596	D004415 ||| D005756 ||| D014717 ||| D001991 ||| D006973 ||| D003248 ||| D007319 ||| D010003 ||| D004941 ||| D014581 ||| D000740 ||| D001249 ||| D011537 ||| D003556 ||| D012893 ||| D002386 ||| D002769 ||| D016055	Dyspepsia ||| Gastritis ||| Vertigo ||| Bronchitis ||| Hypertension ||| Constipation ||| Sleep Initiation and Maintenance Disorders ||| Osteoarthritis ||| Esophagitis ||| Urticaria ||| Anemia ||| Asthma ||| Pruritus ||| Cystitis ||| Sleep Wake Disorders ||| Cataract ||| Cholelithiasis ||| Urinary Retention
	CHEMBL997	D012626	IBANDRONIC ACID	Sebaceous Gland Neoplasms	0	0.0508829	D005756 ||| D014717 ||| D001991 ||| D006973 ||| D003248 ||| D007319 ||| D006937 ||| D010003 ||| D014581 ||| D000740 ||| D001249 ||| D003556 ||| D012893 ||| D002386 ||| D002769	Gastritis ||| Vertigo ||| Bronchitis ||| Hypertension ||| Constipation ||| Sleep Initiation and Maintenance Disorders ||| Hypercholesterolemia ||| Osteoarthritis ||| Urticaria ||| Anemia ||| Asthma ||| Cystitis ||| Sleep Wake Disorders ||| Cataract ||| Cholelithiasis
	CHEMBL997	D001943	IBANDRONIC ACID	Breast Neoplasms	0	0.0125503	D004415 ||| D005756 ||| D014717 ||| D001991 ||| D006973 ||| D003248 ||| D007319 ||| D006937 ||| D010003 ||| D004941 ||| D014581 ||| D000740 ||| D001249 ||| D011537 ||| D003556 ||| D012893 ||| D002386 ||| D002769 ||| D016055	Dyspepsia ||| Gastritis ||| Vertigo ||| Bronchitis ||| Hypertension ||| Constipation ||| Sleep Initiation and Maintenance Disorders ||| Hypercholesterolemia ||| Osteoarthritis ||| Esophagitis ||| Urticaria ||| Anemia ||| Asthma ||| Pruritus ||| Cystitis ||| Sleep Wake Disorders ||| Cataract ||| Cholelithiasis ||| Urinary Retention
	CHEMBL997	D002280	IBANDRONIC ACID	Carcinoma, Basal Cell	0	0.0190651	D004415 ||| D005756 ||| D014717 ||| D001991 ||| D006973 ||| D003248 ||| D007319 ||| D006937 ||| D010003 ||| D004941 ||| D014581 ||| D000740 ||| D001249 ||| D011537 ||| D003556 ||| D012893 ||| D002386 ||| D002769 ||| D016055	Dyspepsia ||| Gastritis ||| Vertigo ||| Bronchitis ||| Hypertension ||| Constipation ||| Sleep Initiation and Maintenance Disorders ||| Hypercholesterolemia ||| Osteoarthritis ||| Esophagitis ||| Urticaria ||| Anemia ||| Asthma ||| Pruritus ||| Cystitis ||| Sleep Wake Disorders ||| Cataract ||| Cholelithiasis ||| Urinary Retention
	CHEMBL997	D000230	IBANDRONIC ACID	Adenocarcinoma	0	0.0263382	D005756 ||| D014717 ||| D001991 ||| D006973 ||| D003248 ||| D007319 ||| D006937 ||| D010003 ||| D014581 ||| D000740 ||| D001249 ||| D003556 ||| D012893 ||| D002386 ||| D002769	Gastritis ||| Vertigo ||| Bronchitis ||| Hypertension ||| Constipation ||| Sleep Initiation and Maintenance Disorders ||| Hypercholesterolemia ||| Osteoarthritis ||| Urticaria ||| Anemia ||| Asthma ||| Cystitis ||| Sleep Wake Disorders ||| Cataract ||| Cholelithiasis
	CHEMBL997	D002386	IBANDRONIC ACID	Cataract	1	0.0339042	D004415 ||| D005756 ||| D014717 ||| D001991 ||| D006973 ||| D003248 ||| D007319 ||| D006937 ||| D010003 ||| D004941 ||| D014581 ||| D000740 ||| D001249 ||| D011537 ||| D003556 ||| D012893 ||| D002769 ||| D016055	Dyspepsia ||| Gastritis ||| Vertigo ||| Bronchitis ||| Hypertension ||| Constipation ||| Sleep Initiation and Maintenance Disorders ||| Hypercholesterolemia ||| Osteoarthritis ||| Esophagitis ||| Urticaria ||| Anemia ||| Asthma ||| Pruritus ||| Cystitis ||| Sleep Wake Disorders ||| Cholelithiasis ||| Urinary Retention
	CHEMBL997	D006552	IBANDRONIC ACID	Hernia, Inguinal	0	0.0251934	D004415 ||| D005756 ||| D014717 ||| D001991 ||| D006973 ||| D003248 ||| D007319 ||| D006937 ||| D010003 ||| D004941 ||| D014581 ||| D000740 ||| D001249 ||| D011537 ||| D003556 ||| D012893 ||| D002386 ||| D002769 ||| D016055	Dyspepsia ||| Gastritis ||| Vertigo ||| Bronchitis ||| Hypertension ||| Constipation ||| Sleep Initiation and Maintenance Disorders ||| Hypercholesterolemia ||| Osteoarthritis ||| Esophagitis ||| Urticaria ||| Anemia ||| Asthma ||| Pruritus ||| Cystitis ||| Sleep Wake Disorders ||| Cataract ||| Cholelithiasis ||| Urinary Retention
	CHEMBL997	D012005	IBANDRONIC ACID	Rectal Prolapse	0	0.0747013	D005756 ||| D014717 ||| D001991 ||| D006973 ||| D003248 ||| D007319 ||| D006937 ||| D010003 ||| D014581 ||| D000740 ||| D001249 ||| D003556 ||| D012893 ||| D002386 ||| D002769	Gastritis ||| Vertigo ||| Bronchitis ||| Hypertension ||| Constipation ||| Sleep Initiation and Maintenance Disorders ||| Hypercholesterolemia ||| Osteoarthritis ||| Urticaria ||| Anemia ||| Asthma ||| Cystitis ||| Sleep Wake Disorders ||| Cataract ||| Cholelithiasis
	CHEMBL997	D014029	IBANDRONIC ACID	Tobacco Use Disorder	0	0.148468	D005756 ||| D014717 ||| D001991 ||| D006973 ||| D003248 ||| D007319 ||| D006937 ||| D010003 ||| D014581 ||| D000740 ||| D001249 ||| D003556 ||| D012893 ||| D002386 ||| D002769	Gastritis ||| Vertigo ||| Bronchitis ||| Hypertension ||| Constipation ||| Sleep Initiation and Maintenance Disorders ||| Hypercholesterolemia ||| Osteoarthritis ||| Urticaria ||| Anemia ||| Asthma ||| Cystitis ||| Sleep Wake Disorders ||| Cataract ||| Cholelithiasis
	CHEMBL997	D009203	IBANDRONIC ACID	Myocardial Infarction	0	0.100949	D004415 ||| D005756 ||| D014717 ||| D001991 ||| D006973 ||| D003248 ||| D007319 ||| D006937 ||| D010003 ||| D004941 ||| D014581 ||| D000740 ||| D001249 ||| D011537 ||| D003556 ||| D012893 ||| D002386 ||| D002769 ||| D016055	Dyspepsia ||| Gastritis ||| Vertigo ||| Bronchitis ||| Hypertension ||| Constipation ||| Sleep Initiation and Maintenance Disorders ||| Hypercholesterolemia ||| Osteoarthritis ||| Esophagitis ||| Urticaria ||| Anemia ||| Asthma ||| Pruritus ||| Cystitis ||| Sleep Wake Disorders ||| Cataract ||| Cholelithiasis ||| Urinary Retention
	CHEMBL997	D005756	IBANDRONIC ACID	Gastritis	1	0.0202221	D004415 ||| D014717 ||| D001991 ||| D006973 ||| D003248 ||| D007319 ||| D006937 ||| D010003 ||| D004941 ||| D014581 ||| D000740 ||| D001249 ||| D011537 ||| D003556 ||| D012893 ||| D002386 ||| D002769 ||| D016055	Dyspepsia ||| Vertigo ||| Bronchitis ||| Hypertension ||| Constipation ||| Sleep Initiation and Maintenance Disorders ||| Hypercholesterolemia ||| Osteoarthritis ||| Esophagitis ||| Urticaria ||| Anemia ||| Asthma ||| Pruritus ||| Cystitis ||| Sleep Wake Disorders ||| Cataract ||| Cholelithiasis ||| Urinary Retention
	CHEMBL997	D006548	IBANDRONIC ACID	Hernia, Diaphragmatic	0	0.147817	D004415 ||| D005756 ||| D014717 ||| D001991 ||| D006973 ||| D003248 ||| D007319 ||| D006937 ||| D010003 ||| D004941 ||| D014581 ||| D000740 ||| D001249 ||| D011537 ||| D003556 ||| D012893 ||| D002386 ||| D002769 ||| D016055	Dyspepsia ||| Gastritis ||| Vertigo ||| Bronchitis ||| Hypertension ||| Constipation ||| Sleep Initiation and Maintenance Disorders ||| Hypercholesterolemia ||| Osteoarthritis ||| Esophagitis ||| Urticaria ||| Anemia ||| Asthma ||| Pruritus ||| Cystitis ||| Sleep Wake Disorders ||| Cataract ||| Cholelithiasis ||| Urinary Retention
	CHEMBL997	D000076385	IBANDRONIC ACID	Diverticular Diseases	0	0.0631255	D005756 ||| D014717 ||| D001991 ||| D006973 ||| D003248 ||| D007319 ||| D006937 ||| D010003 ||| D014581 ||| D000740 ||| D001249 ||| D003556 ||| D012893 ||| D002386 ||| D002769	Gastritis ||| Vertigo ||| Bronchitis ||| Hypertension ||| Constipation ||| Sleep Initiation and Maintenance Disorders ||| Hypercholesterolemia ||| Osteoarthritis ||| Urticaria ||| Anemia ||| Asthma ||| Cystitis ||| Sleep Wake Disorders ||| Cataract ||| Cholelithiasis
	CHEMBL997	D007319	IBANDRONIC ACID	Sleep Initiation and Maintenance Disorders	1	0.0697872	D004415 ||| D005756 ||| D014717 ||| D001991 ||| D006973 ||| D003248 ||| D006937 ||| D010003 ||| D004941 ||| D014581 ||| D000740 ||| D001249 ||| D011537 ||| D003556 ||| D012893 ||| D002386 ||| D002769 ||| D016055	Dyspepsia ||| Gastritis ||| Vertigo ||| Bronchitis ||| Hypertension ||| Constipation ||| Hypercholesterolemia ||| Osteoarthritis ||| Esophagitis ||| Urticaria ||| Anemia ||| Asthma ||| Pruritus ||| Cystitis ||| Sleep Wake Disorders ||| Cataract ||| Cholelithiasis ||| Urinary Retention
	CHEMBL997	D009290	IBANDRONIC ACID	Narcolepsy	0	0.062101	D004415 ||| D005756 ||| D014717 ||| D001991 ||| D006973 ||| D003248 ||| D007319 ||| D006937 ||| D010003 ||| D004941 ||| D014581 ||| D000740 ||| D001249 ||| D011537 ||| D003556 ||| D012893 ||| D002386 ||| D002769 ||| D016055	Dyspepsia ||| Gastritis ||| Vertigo ||| Bronchitis ||| Hypertension ||| Constipation ||| Sleep Initiation and Maintenance Disorders ||| Hypercholesterolemia ||| Osteoarthritis ||| Esophagitis ||| Urticaria ||| Anemia ||| Asthma ||| Pruritus ||| Cystitis ||| Sleep Wake Disorders ||| Cataract ||| Cholelithiasis ||| Urinary Retention
	CHEMBL997	D003922	IBANDRONIC ACID	Diabetes Mellitus, Type 1	0	0.105412	D005756 ||| D014717 ||| D001991 ||| D006973 ||| D003248 ||| D007319 ||| D006937 ||| D010003 ||| D014581 ||| D000740 ||| D001249 ||| D003556 ||| D012893 ||| D002386 ||| D002769	Gastritis ||| Vertigo ||| Bronchitis ||| Hypertension ||| Constipation ||| Sleep Initiation and Maintenance Disorders ||| Hypercholesterolemia ||| Osteoarthritis ||| Urticaria ||| Anemia ||| Asthma ||| Cystitis ||| Sleep Wake Disorders ||| Cataract ||| Cholelithiasis
	CHEMBL997	D002446	IBANDRONIC ACID	Celiac Disease	0	0.0472088	D005756 ||| D014717 ||| D001991 ||| D006973 ||| D003248 ||| D007319 ||| D006937 ||| D010003 ||| D014581 ||| D000740 ||| D001249 ||| D003556 ||| D012893 ||| D002386 ||| D002769	Gastritis ||| Vertigo ||| Bronchitis ||| Hypertension ||| Constipation ||| Sleep Initiation and Maintenance Disorders ||| Hypercholesterolemia ||| Osteoarthritis ||| Urticaria ||| Anemia ||| Asthma ||| Cystitis ||| Sleep Wake Disorders ||| Cataract ||| Cholelithiasis
	CHEMBL997	D008105	IBANDRONIC ACID	Liver Cirrhosis, Biliary	0	0.0912072	D005756 ||| D014717 ||| D001991 ||| D006973 ||| D003248 ||| D007319 ||| D006937 ||| D010003 ||| D014581 ||| D000740 ||| D001249 ||| D003556 ||| D012893 ||| D002386 ||| D002769	Gastritis ||| Vertigo ||| Bronchitis ||| Hypertension ||| Constipation ||| Sleep Initiation and Maintenance Disorders ||| Hypercholesterolemia ||| Osteoarthritis ||| Urticaria ||| Anemia ||| Asthma ||| Cystitis ||| Sleep Wake Disorders ||| Cataract ||| Cholelithiasis
	CHEMBL997	D014820	IBANDRONIC ACID	Vitiligo	0	0.0507975	D005756 ||| D014717 ||| D001991 ||| D006973 ||| D003248 ||| D007319 ||| D006937 ||| D010003 ||| D014581 ||| D000740 ||| D001249 ||| D003556 ||| D012893 ||| D002386 ||| D002769	Gastritis ||| Vertigo ||| Bronchitis ||| Hypertension ||| Constipation ||| Sleep Initiation and Maintenance Disorders ||| Hypercholesterolemia ||| Osteoarthritis ||| Urticaria ||| Anemia ||| Asthma ||| Cystitis ||| Sleep Wake Disorders ||| Cataract ||| Cholelithiasis
	CHEMBL997	D009798	IBANDRONIC ACID	Ocular Hypertension	0	0.0406244	D005756 ||| D014717 ||| D001991 ||| D006973 ||| D003248 ||| D007319 ||| D006937 ||| D010003 ||| D014581 ||| D000740 ||| D001249 ||| D003556 ||| D012893 ||| D002386 ||| D002769	Gastritis ||| Vertigo ||| Bronchitis ||| Hypertension ||| Constipation ||| Sleep Initiation and Maintenance Disorders ||| Hypercholesterolemia ||| Osteoarthritis ||| Urticaria ||| Anemia ||| Asthma ||| Cystitis ||| Sleep Wake Disorders ||| Cataract ||| Cholelithiasis
	CHEMBL997	D009447	IBANDRONIC ACID	Neuroblastoma	0	0.0987491	D005756 ||| D014717 ||| D001991 ||| D006973 ||| D003248 ||| D007319 ||| D006937 ||| D010003 ||| D014581 ||| D000740 ||| D001249 ||| D003556 ||| D012893 ||| D002386 ||| D002769	Gastritis ||| Vertigo ||| Bronchitis ||| Hypertension ||| Constipation ||| Sleep Initiation and Maintenance Disorders ||| Hypercholesterolemia ||| Osteoarthritis ||| Urticaria ||| Anemia ||| Asthma ||| Cystitis ||| Sleep Wake Disorders ||| Cataract ||| Cholelithiasis
	CHEMBL997	D012559	IBANDRONIC ACID	Schizophrenia	0	0.0493177	D004415 ||| D005756 ||| D014717 ||| D001991 ||| D006973 ||| D003248 ||| D007319 ||| D006937 ||| D010003 ||| D004941 ||| D014581 ||| D000740 ||| D001249 ||| D011537 ||| D003556 ||| D012893 ||| D002386 ||| D002769 ||| D016055	Dyspepsia ||| Gastritis ||| Vertigo ||| Bronchitis ||| Hypertension ||| Constipation ||| Sleep Initiation and Maintenance Disorders ||| Hypercholesterolemia ||| Osteoarthritis ||| Esophagitis ||| Urticaria ||| Anemia ||| Asthma ||| Pruritus ||| Cystitis ||| Sleep Wake Disorders ||| Cataract ||| Cholelithiasis ||| Urinary Retention
	CHEMBL997	D000690	IBANDRONIC ACID	Amyotrophic Lateral Sclerosis	0	0.0571081	D005756 ||| D014717 ||| D001991 ||| D006973 ||| D003248 ||| D007319 ||| D006937 ||| D010003 ||| D014581 ||| D000740 ||| D001249 ||| D003556 ||| D012893 ||| D002386 ||| D002769	Gastritis ||| Vertigo ||| Bronchitis ||| Hypertension ||| Constipation ||| Sleep Initiation and Maintenance Disorders ||| Hypercholesterolemia ||| Osteoarthritis ||| Urticaria ||| Anemia ||| Asthma ||| Cystitis ||| Sleep Wake Disorders ||| Cataract ||| Cholelithiasis
	CHEMBL997	D008180	IBANDRONIC ACID	Lupus Erythematosus, Systemic	0	0.0441663	D004415 ||| D005756 ||| D014717 ||| D001991 ||| D006973 ||| D003248 ||| D007319 ||| D006937 ||| D010003 ||| D004941 ||| D014581 ||| D000740 ||| D001249 ||| D011537 ||| D003556 ||| D012893 ||| D002386 ||| D002769 ||| D016055	Dyspepsia ||| Gastritis ||| Vertigo ||| Bronchitis ||| Hypertension ||| Constipation ||| Sleep Initiation and Maintenance Disorders ||| Hypercholesterolemia ||| Osteoarthritis ||| Esophagitis ||| Urticaria ||| Anemia ||| Asthma ||| Pruritus ||| Cystitis ||| Sleep Wake Disorders ||| Cataract ||| Cholelithiasis ||| Urinary Retention
	CHEMBL997	D000437	IBANDRONIC ACID	Alcoholism	0	0.0607888	D005756 ||| D014717 ||| D001991 ||| D006973 ||| D003248 ||| D007319 ||| D006937 ||| D010003 ||| D014581 ||| D000740 ||| D001249 ||| D003556 ||| D012893 ||| D002386 ||| D002769	Gastritis ||| Vertigo ||| Bronchitis ||| Hypertension ||| Constipation ||| Sleep Initiation and Maintenance Disorders ||| Hypercholesterolemia ||| Osteoarthritis ||| Urticaria ||| Anemia ||| Asthma ||| Cystitis ||| Sleep Wake Disorders ||| Cataract ||| Cholelithiasis
	CHEMBL997	D000067877	IBANDRONIC ACID	Autism Spectrum Disorder	0	0.0709856	D005756 ||| D014717 ||| D001991 ||| D006973 ||| D003248 ||| D007319 ||| D006937 ||| D010003 ||| D014581 ||| D000740 ||| D001249 ||| D003556 ||| D012893 ||| D002386 ||| D002769	Gastritis ||| Vertigo ||| Bronchitis ||| Hypertension ||| Constipation ||| Sleep Initiation and Maintenance Disorders ||| Hypercholesterolemia ||| Osteoarthritis ||| Urticaria ||| Anemia ||| Asthma ||| Cystitis ||| Sleep Wake Disorders ||| Cataract ||| Cholelithiasis
	CHEMBL997	D001714	IBANDRONIC ACID	Bipolar Disorder	0	0.0810949	D004415 ||| D005756 ||| D014717 ||| D001991 ||| D006973 ||| D003248 ||| D007319 ||| D006937 ||| D010003 ||| D004941 ||| D014581 ||| D000740 ||| D001249 ||| D011537 ||| D003556 ||| D012893 ||| D002386 ||| D002769 ||| D016055	Dyspepsia ||| Gastritis ||| Vertigo ||| Bronchitis ||| Hypertension ||| Constipation ||| Sleep Initiation and Maintenance Disorders ||| Hypercholesterolemia ||| Osteoarthritis ||| Esophagitis ||| Urticaria ||| Anemia ||| Asthma ||| Pruritus ||| Cystitis ||| Sleep Wake Disorders ||| Cataract ||| Cholelithiasis ||| Urinary Retention
	CHEMBL997	D009771	IBANDRONIC ACID	Obsessive-Compulsive Disorder	0	0.0190385	D005756 ||| D014717 ||| D001991 ||| D006973 ||| D003248 ||| D007319 ||| D006937 ||| D010003 ||| D014581 ||| D000740 ||| D001249 ||| D003556 ||| D012893 ||| D002386 ||| D002769	Gastritis ||| Vertigo ||| Bronchitis ||| Hypertension ||| Constipation ||| Sleep Initiation and Maintenance Disorders ||| Hypercholesterolemia ||| Osteoarthritis ||| Urticaria ||| Anemia ||| Asthma ||| Cystitis ||| Sleep Wake Disorders ||| Cataract ||| Cholelithiasis
	CHEMBL997	D003924	IBANDRONIC ACID	Diabetes Mellitus, Type 2	0	0.119743	D005756 ||| D014717 ||| D001991 ||| D006973 ||| D003248 ||| D007319 ||| D006937 ||| D010003 ||| D014581 ||| D000740 ||| D001249 ||| D003556 ||| D012893 ||| D002386 ||| D002769	Gastritis ||| Vertigo ||| Bronchitis ||| Hypertension ||| Constipation ||| Sleep Initiation and Maintenance Disorders ||| Hypercholesterolemia ||| Osteoarthritis ||| Urticaria ||| Anemia ||| Asthma ||| Cystitis ||| Sleep Wake Disorders ||| Cataract ||| Cholelithiasis
	CHEMBL997	D000544	IBANDRONIC ACID	Alzheimer Disease	0	0.0281767	D005756 ||| D014717 ||| D001991 ||| D006973 ||| D003248 ||| D007319 ||| D006937 ||| D010003 ||| D014581 ||| D000740 ||| D001249 ||| D003556 ||| D012893 ||| D002386 ||| D002769	Gastritis ||| Vertigo ||| Bronchitis ||| Hypertension ||| Constipation ||| Sleep Initiation and Maintenance Disorders ||| Hypercholesterolemia ||| Osteoarthritis ||| Urticaria ||| Anemia ||| Asthma ||| Cystitis ||| Sleep Wake Disorders ||| Cataract ||| Cholelithiasis
	CHEMBL997	D004827	IBANDRONIC ACID	Epilepsy	0	0.0208212	D004415 ||| D005756 ||| D014717 ||| D001991 ||| D006973 ||| D003248 ||| D007319 ||| D006937 ||| D010003 ||| D004941 ||| D014581 ||| D000740 ||| D001249 ||| D011537 ||| D003556 ||| D012893 ||| D002386 ||| D002769 ||| D016055	Dyspepsia ||| Gastritis ||| Vertigo ||| Bronchitis ||| Hypertension ||| Constipation ||| Sleep Initiation and Maintenance Disorders ||| Hypercholesterolemia ||| Osteoarthritis ||| Esophagitis ||| Urticaria ||| Anemia ||| Asthma ||| Pruritus ||| Cystitis ||| Sleep Wake Disorders ||| Cataract ||| Cholelithiasis ||| Urinary Retention
	CHEMBL997	D005901	IBANDRONIC ACID	Glaucoma	0	0.0374165	D004415 ||| D005756 ||| D014717 ||| D001991 ||| D006973 ||| D003248 ||| D007319 ||| D006937 ||| D010003 ||| D004941 ||| D014581 ||| D000740 ||| D001249 ||| D011537 ||| D003556 ||| D012893 ||| D002386 ||| D002769 ||| D016055	Dyspepsia ||| Gastritis ||| Vertigo ||| Bronchitis ||| Hypertension ||| Constipation ||| Sleep Initiation and Maintenance Disorders ||| Hypercholesterolemia ||| Osteoarthritis ||| Esophagitis ||| Urticaria ||| Anemia ||| Asthma ||| Pruritus ||| Cystitis ||| Sleep Wake Disorders ||| Cataract ||| Cholelithiasis ||| Urinary Retention
	CHEMBL997	D051436	IBANDRONIC ACID	Renal Insufficiency, Chronic	0	0.0774599	D005756 ||| D014717 ||| D001991 ||| D006973 ||| D003248 ||| D007319 ||| D006937 ||| D010003 ||| D014581 ||| D000740 ||| D001249 ||| D003556 ||| D012893 ||| D002386 ||| D002769	Gastritis ||| Vertigo ||| Bronchitis ||| Hypertension ||| Constipation ||| Sleep Initiation and Maintenance Disorders ||| Hypercholesterolemia ||| Osteoarthritis ||| Urticaria ||| Anemia ||| Asthma ||| Cystitis ||| Sleep Wake Disorders ||| Cataract ||| Cholelithiasis
	CHEMBL997	D013167	IBANDRONIC ACID	Spondylitis, Ankylosing	0	0.0178996	D005756 ||| D014717 ||| D001991 ||| D006973 ||| D003248 ||| D007319 ||| D006937 ||| D010003 ||| D014581 ||| D000740 ||| D001249 ||| D003556 ||| D012893 ||| D002386 ||| D002769	Gastritis ||| Vertigo ||| Bronchitis ||| Hypertension ||| Constipation ||| Sleep Initiation and Maintenance Disorders ||| Hypercholesterolemia ||| Osteoarthritis ||| Urticaria ||| Anemia ||| Asthma ||| Cystitis ||| Sleep Wake Disorders ||| Cataract ||| Cholelithiasis
	CHEMBL997	D003863	IBANDRONIC ACID	Depression	0	0.114784	D004415 ||| D005756 ||| D014717 ||| D001991 ||| D006973 ||| D003248 ||| D007319 ||| D006937 ||| D010003 ||| D004941 ||| D014581 ||| D000740 ||| D001249 ||| D011537 ||| D003556 ||| D012893 ||| D002386 ||| D002769 ||| D016055	Dyspepsia ||| Gastritis ||| Vertigo ||| Bronchitis ||| Hypertension ||| Constipation ||| Sleep Initiation and Maintenance Disorders ||| Hypercholesterolemia ||| Osteoarthritis ||| Esophagitis ||| Urticaria ||| Anemia ||| Asthma ||| Pruritus ||| Cystitis ||| Sleep Wake Disorders ||| Cataract ||| Cholelithiasis ||| Urinary Retention
	CHEMBL997	D010003	IBANDRONIC ACID	Osteoarthritis	1	0.109275	D004415 ||| D005756 ||| D014717 ||| D001991 ||| D006973 ||| D003248 ||| D007319 ||| D006937 ||| D004941 ||| D014581 ||| D000740 ||| D001249 ||| D011537 ||| D003556 ||| D012893 ||| D002386 ||| D002769 ||| D016055	Dyspepsia ||| Gastritis ||| Vertigo ||| Bronchitis ||| Hypertension ||| Constipation ||| Sleep Initiation and Maintenance Disorders ||| Hypercholesterolemia ||| Esophagitis ||| Urticaria ||| Anemia ||| Asthma ||| Pruritus ||| Cystitis ||| Sleep Wake Disorders ||| Cataract ||| Cholelithiasis ||| Urinary Retention
	CHEMBL997	D000419	IBANDRONIC ACID	Albuminuria	0	0.0311915	D005756 ||| D014717 ||| D001991 ||| D006973 ||| D003248 ||| D007319 ||| D006937 ||| D010003 ||| D014581 ||| D000740 ||| D001249 ||| D003556 ||| D012893 ||| D002386 ||| D002769	Gastritis ||| Vertigo ||| Bronchitis ||| Hypertension ||| Constipation ||| Sleep Initiation and Maintenance Disorders ||| Hypercholesterolemia ||| Osteoarthritis ||| Urticaria ||| Anemia ||| Asthma ||| Cystitis ||| Sleep Wake Disorders ||| Cataract ||| Cholelithiasis
	CHEMBL997	D001281	IBANDRONIC ACID	Atrial Fibrillation	0	0.10452	D004415 ||| D005756 ||| D014717 ||| D001991 ||| D006973 ||| D003248 ||| D007319 ||| D006937 ||| D010003 ||| D004941 ||| D014581 ||| D000740 ||| D001249 ||| D011537 ||| D003556 ||| D012893 ||| D002386 ||| D002769 ||| D016055	Dyspepsia ||| Gastritis ||| Vertigo ||| Bronchitis ||| Hypertension ||| Constipation ||| Sleep Initiation and Maintenance Disorders ||| Hypercholesterolemia ||| Osteoarthritis ||| Esophagitis ||| Urticaria ||| Anemia ||| Asthma ||| Pruritus ||| Cystitis ||| Sleep Wake Disorders ||| Cataract ||| Cholelithiasis ||| Urinary Retention
	CHEMBL997	D006973	IBANDRONIC ACID	Hypertension	1	0.264241	D004415 ||| D005756 ||| D014717 ||| D001991 ||| D003248 ||| D007319 ||| D006937 ||| D010003 ||| D004941 ||| D014581 ||| D000740 ||| D001249 ||| D011537 ||| D003556 ||| D012893 ||| D002386 ||| D002769 ||| D016055	Dyspepsia ||| Gastritis ||| Vertigo ||| Bronchitis ||| Constipation ||| Sleep Initiation and Maintenance Disorders ||| Hypercholesterolemia ||| Osteoarthritis ||| Esophagitis ||| Urticaria ||| Anemia ||| Asthma ||| Pruritus ||| Cystitis ||| Sleep Wake Disorders ||| Cataract ||| Cholelithiasis ||| Urinary Retention
	CHEMBL997	D006327	IBANDRONIC ACID	Heart Block	0	0.082862	D004415 ||| D005756 ||| D014717 ||| D001991 ||| D006973 ||| D003248 ||| D007319 ||| D006937 ||| D010003 ||| D004941 ||| D014581 ||| D000740 ||| D001249 ||| D011537 ||| D003556 ||| D012893 ||| D002386 ||| D002769 ||| D016055	Dyspepsia ||| Gastritis ||| Vertigo ||| Bronchitis ||| Hypertension ||| Constipation ||| Sleep Initiation and Maintenance Disorders ||| Hypercholesterolemia ||| Osteoarthritis ||| Esophagitis ||| Urticaria ||| Anemia ||| Asthma ||| Pruritus ||| Cystitis ||| Sleep Wake Disorders ||| Cataract ||| Cholelithiasis ||| Urinary Retention
	CHEMBL997	D055623	IBANDRONIC ACID	Keratosis, Actinic	0	0.0808753	D004415 ||| D005756 ||| D014717 ||| D001991 ||| D006973 ||| D003248 ||| D007319 ||| D006937 ||| D010003 ||| D004941 ||| D014581 ||| D000740 ||| D001249 ||| D011537 ||| D003556 ||| D012893 ||| D002386 ||| D002769 ||| D016055	Dyspepsia ||| Gastritis ||| Vertigo ||| Bronchitis ||| Hypertension ||| Constipation ||| Sleep Initiation and Maintenance Disorders ||| Hypercholesterolemia ||| Osteoarthritis ||| Esophagitis ||| Urticaria ||| Anemia ||| Asthma ||| Pruritus ||| Cystitis ||| Sleep Wake Disorders ||| Cataract ||| Cholelithiasis ||| Urinary Retention
	CHEMBL997	D001991	IBANDRONIC ACID	Bronchitis	1	0.113239	D004415 ||| D005756 ||| D014717 ||| D006973 ||| D003248 ||| D007319 ||| D006937 ||| D010003 ||| D004941 ||| D014581 ||| D000740 ||| D001249 ||| D011537 ||| D003556 ||| D012893 ||| D002386 ||| D002769 ||| D016055	Dyspepsia ||| Gastritis ||| Vertigo ||| Hypertension ||| Constipation ||| Sleep Initiation and Maintenance Disorders ||| Hypercholesterolemia ||| Osteoarthritis ||| Esophagitis ||| Urticaria ||| Anemia ||| Asthma ||| Pruritus ||| Cystitis ||| Sleep Wake Disorders ||| Cataract ||| Cholelithiasis ||| Urinary Retention
	CHEMBL997	D008175	IBANDRONIC ACID	Lung Neoplasms	0	0.0365155	D004415 ||| D005756 ||| D014717 ||| D001991 ||| D006973 ||| D003248 ||| D007319 ||| D006937 ||| D010003 ||| D004941 ||| D014581 ||| D000740 ||| D001249 ||| D011537 ||| D003556 ||| D012893 ||| D002386 ||| D002769 ||| D016055	Dyspepsia ||| Gastritis ||| Vertigo ||| Bronchitis ||| Hypertension ||| Constipation ||| Sleep Initiation and Maintenance Disorders ||| Hypercholesterolemia ||| Osteoarthritis ||| Esophagitis ||| Urticaria ||| Anemia ||| Asthma ||| Pruritus ||| Cystitis ||| Sleep Wake Disorders ||| Cataract ||| Cholelithiasis ||| Urinary Retention
	CHEMBL997	D008545	IBANDRONIC ACID	Melanoma	0	0.0190264	D004415 ||| D005756 ||| D014717 ||| D001991 ||| D006973 ||| D003248 ||| D007319 ||| D006937 ||| D010003 ||| D004941 ||| D014581 ||| D000740 ||| D001249 ||| D011537 ||| D003556 ||| D012893 ||| D002386 ||| D002769 ||| D016055	Dyspepsia ||| Gastritis ||| Vertigo ||| Bronchitis ||| Hypertension ||| Constipation ||| Sleep Initiation and Maintenance Disorders ||| Hypercholesterolemia ||| Osteoarthritis ||| Esophagitis ||| Urticaria ||| Anemia ||| Asthma ||| Pruritus ||| Cystitis ||| Sleep Wake Disorders ||| Cataract ||| Cholelithiasis ||| Urinary Retention
	CHEMBL997	D008228	IBANDRONIC ACID	Lymphoma, Non-Hodgkin	0	0.0788576	D004415 ||| D005756 ||| D014717 ||| D001991 ||| D006973 ||| D003248 ||| D007319 ||| D006937 ||| D010003 ||| D004941 ||| D014581 ||| D000740 ||| D001249 ||| D011537 ||| D003556 ||| D012893 ||| D002386 ||| D002769 ||| D016055	Dyspepsia ||| Gastritis ||| Vertigo ||| Bronchitis ||| Hypertension ||| Constipation ||| Sleep Initiation and Maintenance Disorders ||| Hypercholesterolemia ||| Osteoarthritis ||| Esophagitis ||| Urticaria ||| Anemia ||| Asthma ||| Pruritus ||| Cystitis ||| Sleep Wake Disorders ||| Cataract ||| Cholelithiasis ||| Urinary Retention
	CHEMBL997	D002294	IBANDRONIC ACID	Carcinoma, Squamous Cell	0	0.0528571	D004415 ||| D005756 ||| D014717 ||| D001991 ||| D006973 ||| D003248 ||| D007319 ||| D006937 ||| D010003 ||| D004941 ||| D014581 ||| D000740 ||| D001249 ||| D011537 ||| D003556 ||| D012893 ||| D002386 ||| D002769 ||| D016055	Dyspepsia ||| Gastritis ||| Vertigo ||| Bronchitis ||| Hypertension ||| Constipation ||| Sleep Initiation and Maintenance Disorders ||| Hypercholesterolemia ||| Osteoarthritis ||| Esophagitis ||| Urticaria ||| Anemia ||| Asthma ||| Pruritus ||| Cystitis ||| Sleep Wake Disorders ||| Cataract ||| Cholelithiasis ||| Urinary Retention
	CHEMBL997	D002349	IBANDRONIC ACID	Carpal Tunnel Syndrome	0	0.117684	D004415 ||| D005756 ||| D014717 ||| D001991 ||| D006973 ||| D003248 ||| D007319 ||| D006937 ||| D010003 ||| D004941 ||| D014581 ||| D000740 ||| D001249 ||| D011537 ||| D003556 ||| D012893 ||| D002386 ||| D002769 ||| D016055	Dyspepsia ||| Gastritis ||| Vertigo ||| Bronchitis ||| Hypertension ||| Constipation ||| Sleep Initiation and Maintenance Disorders ||| Hypercholesterolemia ||| Osteoarthritis ||| Esophagitis ||| Urticaria ||| Anemia ||| Asthma ||| Pruritus ||| Cystitis ||| Sleep Wake Disorders ||| Cataract ||| Cholelithiasis ||| Urinary Retention
	CHEMBL997	D016883	IBANDRONIC ACID	Diabetic Ketoacidosis	0	0.062895	D004415 ||| D005756 ||| D014717 ||| D001991 ||| D006973 ||| D003248 ||| D007319 ||| D006937 ||| D010003 ||| D004941 ||| D014581 ||| D000740 ||| D001249 ||| D011537 ||| D003556 ||| D012893 ||| D002386 ||| D002769 ||| D016055	Dyspepsia ||| Gastritis ||| Vertigo ||| Bronchitis ||| Hypertension ||| Constipation ||| Sleep Initiation and Maintenance Disorders ||| Hypercholesterolemia ||| Osteoarthritis ||| Esophagitis ||| Urticaria ||| Anemia ||| Asthma ||| Pruritus ||| Cystitis ||| Sleep Wake Disorders ||| Cataract ||| Cholelithiasis ||| Urinary Retention
	CHEMBL997	D001749	IBANDRONIC ACID	Urinary Bladder Neoplasms	0	0.0879362	D004415 ||| D005756 ||| D014717 ||| D001991 ||| D006973 ||| D003248 ||| D007319 ||| D006937 ||| D010003 ||| D004941 ||| D014581 ||| D000740 ||| D001249 ||| D011537 ||| D003556 ||| D012893 ||| D002386 ||| D002769 ||| D016055	Dyspepsia ||| Gastritis ||| Vertigo ||| Bronchitis ||| Hypertension ||| Constipation ||| Sleep Initiation and Maintenance Disorders ||| Hypercholesterolemia ||| Osteoarthritis ||| Esophagitis ||| Urticaria ||| Anemia ||| Asthma ||| Pruritus ||| Cystitis ||| Sleep Wake Disorders ||| Cataract ||| Cholelithiasis ||| Urinary Retention
	CHEMBL997	D007889	IBANDRONIC ACID	Leiomyoma	0	0.0739835	D004415 ||| D005756 ||| D014717 ||| D001991 ||| D006973 ||| D003248 ||| D007319 ||| D006937 ||| D010003 ||| D004941 ||| D014581 ||| D000740 ||| D001249 ||| D011537 ||| D003556 ||| D012893 ||| D002386 ||| D002769 ||| D016055	Dyspepsia ||| Gastritis ||| Vertigo ||| Bronchitis ||| Hypertension ||| Constipation ||| Sleep Initiation and Maintenance Disorders ||| Hypercholesterolemia ||| Osteoarthritis ||| Esophagitis ||| Urticaria ||| Anemia ||| Asthma ||| Pruritus ||| Cystitis ||| Sleep Wake Disorders ||| Cataract ||| Cholelithiasis ||| Urinary Retention
	CHEMBL997	D018798	IBANDRONIC ACID	Anemia, Iron-Deficiency	0	0.0265255	D004415 ||| D005756 ||| D014717 ||| D001991 ||| D006973 ||| D003248 ||| D007319 ||| D006937 ||| D010003 ||| D004941 ||| D014581 ||| D000740 ||| D001249 ||| D011537 ||| D003556 ||| D012893 ||| D002386 ||| D002769 ||| D016055	Dyspepsia ||| Gastritis ||| Vertigo ||| Bronchitis ||| Hypertension ||| Constipation ||| Sleep Initiation and Maintenance Disorders ||| Hypercholesterolemia ||| Osteoarthritis ||| Esophagitis ||| Urticaria ||| Anemia ||| Asthma ||| Pruritus ||| Cystitis ||| Sleep Wake Disorders ||| Cataract ||| Cholelithiasis ||| Urinary Retention
	CHEMBL997	D000380	IBANDRONIC ACID	Agranulocytosis	0	0.066061	D004415 ||| D005756 ||| D014717 ||| D001991 ||| D006973 ||| D003248 ||| D007319 ||| D006937 ||| D010003 ||| D004941 ||| D014581 ||| D000740 ||| D001249 ||| D011537 ||| D003556 ||| D012893 ||| D002386 ||| D002769 ||| D016055	Dyspepsia ||| Gastritis ||| Vertigo ||| Bronchitis ||| Hypertension ||| Constipation ||| Sleep Initiation and Maintenance Disorders ||| Hypercholesterolemia ||| Osteoarthritis ||| Esophagitis ||| Urticaria ||| Anemia ||| Asthma ||| Pruritus ||| Cystitis ||| Sleep Wake Disorders ||| Cataract ||| Cholelithiasis ||| Urinary Retention
	CHEMBL997	D012893	IBANDRONIC ACID	Sleep Wake Disorders	1	0.0558064	D004415 ||| D005756 ||| D014717 ||| D001991 ||| D006973 ||| D003248 ||| D007319 ||| D006937 ||| D010003 ||| D004941 ||| D014581 ||| D000740 ||| D001249 ||| D011537 ||| D003556 ||| D002386 ||| D002769 ||| D016055	Dyspepsia ||| Gastritis ||| Vertigo ||| Bronchitis ||| Hypertension ||| Constipation ||| Sleep Initiation and Maintenance Disorders ||| Hypercholesterolemia ||| Osteoarthritis ||| Esophagitis ||| Urticaria ||| Anemia ||| Asthma ||| Pruritus ||| Cystitis ||| Cataract ||| Cholelithiasis ||| Urinary Retention
	CHEMBL997	D006429	IBANDRONIC ACID	Hemiplegia	0	0.0318021	D004415 ||| D005756 ||| D014717 ||| D001991 ||| D006973 ||| D003248 ||| D007319 ||| D006937 ||| D010003 ||| D004941 ||| D014581 ||| D000740 ||| D001249 ||| D011537 ||| D003556 ||| D012893 ||| D002386 ||| D002769 ||| D016055	Dyspepsia ||| Gastritis ||| Vertigo ||| Bronchitis ||| Hypertension ||| Constipation ||| Sleep Initiation and Maintenance Disorders ||| Hypercholesterolemia ||| Osteoarthritis ||| Esophagitis ||| Urticaria ||| Anemia ||| Asthma ||| Pruritus ||| Cystitis ||| Sleep Wake Disorders ||| Cataract ||| Cholelithiasis ||| Urinary Retention
	CHEMBL997	D011655	IBANDRONIC ACID	Pulmonary Embolism	0	0.0585566	D004415 ||| D005756 ||| D014717 ||| D001991 ||| D006973 ||| D003248 ||| D007319 ||| D006937 ||| D010003 ||| D004941 ||| D014581 ||| D000740 ||| D001249 ||| D011537 ||| D003556 ||| D012893 ||| D002386 ||| D002769 ||| D016055	Dyspepsia ||| Gastritis ||| Vertigo ||| Bronchitis ||| Hypertension ||| Constipation ||| Sleep Initiation and Maintenance Disorders ||| Hypercholesterolemia ||| Osteoarthritis ||| Esophagitis ||| Urticaria ||| Anemia ||| Asthma ||| Pruritus ||| Cystitis ||| Sleep Wake Disorders ||| Cataract ||| Cholelithiasis ||| Urinary Retention
	CHEMBL997	D009202	IBANDRONIC ACID	Cardiomyopathies	0	0.0224604	D004415 ||| D005756 ||| D014717 ||| D001991 ||| D006973 ||| D003248 ||| D007319 ||| D006937 ||| D010003 ||| D004941 ||| D014581 ||| D000740 ||| D001249 ||| D011537 ||| D003556 ||| D012893 ||| D002386 ||| D002769 ||| D016055	Dyspepsia ||| Gastritis ||| Vertigo ||| Bronchitis ||| Hypertension ||| Constipation ||| Sleep Initiation and Maintenance Disorders ||| Hypercholesterolemia ||| Osteoarthritis ||| Esophagitis ||| Urticaria ||| Anemia ||| Asthma ||| Pruritus ||| Cystitis ||| Sleep Wake Disorders ||| Cataract ||| Cholelithiasis ||| Urinary Retention
	CHEMBL997	D013345	IBANDRONIC ACID	Subarachnoid Hemorrhage	0	0.0195153	D004415 ||| D005756 ||| D014717 ||| D001991 ||| D006973 ||| D003248 ||| D007319 ||| D006937 ||| D010003 ||| D004941 ||| D014581 ||| D000740 ||| D001249 ||| D011537 ||| D003556 ||| D012893 ||| D002386 ||| D002769 ||| D016055	Dyspepsia ||| Gastritis ||| Vertigo ||| Bronchitis ||| Hypertension ||| Constipation ||| Sleep Initiation and Maintenance Disorders ||| Hypercholesterolemia ||| Osteoarthritis ||| Esophagitis ||| Urticaria ||| Anemia ||| Asthma ||| Pruritus ||| Cystitis ||| Sleep Wake Disorders ||| Cataract ||| Cholelithiasis ||| Urinary Retention
	CHEMBL997	D002543	IBANDRONIC ACID	Cerebral Hemorrhage	0	0.0786913	D004415 ||| D005756 ||| D014717 ||| D001991 ||| D006973 ||| D003248 ||| D007319 ||| D006937 ||| D010003 ||| D004941 ||| D014581 ||| D000740 ||| D001249 ||| D011537 ||| D003556 ||| D012893 ||| D002386 ||| D002769 ||| D016055	Dyspepsia ||| Gastritis ||| Vertigo ||| Bronchitis ||| Hypertension ||| Constipation ||| Sleep Initiation and Maintenance Disorders ||| Hypercholesterolemia ||| Osteoarthritis ||| Esophagitis ||| Urticaria ||| Anemia ||| Asthma ||| Pruritus ||| Cystitis ||| Sleep Wake Disorders ||| Cataract ||| Cholelithiasis ||| Urinary Retention
	CHEMBL997	D002544	IBANDRONIC ACID	Cerebral Infarction	0	0.0781514	D004415 ||| D005756 ||| D014717 ||| D001991 ||| D006973 ||| D003248 ||| D007319 ||| D006937 ||| D010003 ||| D004941 ||| D014581 ||| D000740 ||| D001249 ||| D011537 ||| D003556 ||| D012893 ||| D002386 ||| D002769 ||| D016055	Dyspepsia ||| Gastritis ||| Vertigo ||| Bronchitis ||| Hypertension ||| Constipation ||| Sleep Initiation and Maintenance Disorders ||| Hypercholesterolemia ||| Osteoarthritis ||| Esophagitis ||| Urticaria ||| Anemia ||| Asthma ||| Pruritus ||| Cystitis ||| Sleep Wake Disorders ||| Cataract ||| Cholelithiasis ||| Urinary Retention
	CHEMBL997	D050197	IBANDRONIC ACID	Arteriosclerosis	0	0.122349	D004415 ||| D005756 ||| D014717 ||| D001991 ||| D006973 ||| D003248 ||| D007319 ||| D006937 ||| D010003 ||| D004941 ||| D014581 ||| D000740 ||| D001249 ||| D011537 ||| D003556 ||| D012893 ||| D002386 ||| D002769 ||| D016055	Dyspepsia ||| Gastritis ||| Vertigo ||| Bronchitis ||| Hypertension ||| Constipation ||| Sleep Initiation and Maintenance Disorders ||| Hypercholesterolemia ||| Osteoarthritis ||| Esophagitis ||| Urticaria ||| Anemia ||| Asthma ||| Pruritus ||| Cystitis ||| Sleep Wake Disorders ||| Cataract ||| Cholelithiasis ||| Urinary Retention
	CHEMBL997	D010689	IBANDRONIC ACID	Phlebitis	0	0.0360291	D004415 ||| D005756 ||| D014717 ||| D001991 ||| D006973 ||| D003248 ||| D007319 ||| D006937 ||| D010003 ||| D004941 ||| D014581 ||| D000740 ||| D001249 ||| D011537 ||| D003556 ||| D012893 ||| D002386 ||| D002769 ||| D016055	Dyspepsia ||| Gastritis ||| Vertigo ||| Bronchitis ||| Hypertension ||| Constipation ||| Sleep Initiation and Maintenance Disorders ||| Hypercholesterolemia ||| Osteoarthritis ||| Esophagitis ||| Urticaria ||| Anemia ||| Asthma ||| Pruritus ||| Cystitis ||| Sleep Wake Disorders ||| Cataract ||| Cholelithiasis ||| Urinary Retention
	CHEMBL997	D006484	IBANDRONIC ACID	Hemorrhoids	0	0.0152447	D004415 ||| D005756 ||| D014717 ||| D001991 ||| D006973 ||| D003248 ||| D007319 ||| D006937 ||| D010003 ||| D004941 ||| D014581 ||| D000740 ||| D001249 ||| D011537 ||| D003556 ||| D012893 ||| D002386 ||| D002769 ||| D016055	Dyspepsia ||| Gastritis ||| Vertigo ||| Bronchitis ||| Hypertension ||| Constipation ||| Sleep Initiation and Maintenance Disorders ||| Hypercholesterolemia ||| Osteoarthritis ||| Esophagitis ||| Urticaria ||| Anemia ||| Asthma ||| Pruritus ||| Cystitis ||| Sleep Wake Disorders ||| Cataract ||| Cholelithiasis ||| Urinary Retention
	CHEMBL997	D007022	IBANDRONIC ACID	Hypotension	0	0.0655641	D004415 ||| D005756 ||| D014717 ||| D001991 ||| D006973 ||| D003248 ||| D007319 ||| D006937 ||| D010003 ||| D004941 ||| D014581 ||| D000740 ||| D001249 ||| D011537 ||| D003556 ||| D012893 ||| D002386 ||| D002769 ||| D016055	Dyspepsia ||| Gastritis ||| Vertigo ||| Bronchitis ||| Hypertension ||| Constipation ||| Sleep Initiation and Maintenance Disorders ||| Hypercholesterolemia ||| Osteoarthritis ||| Esophagitis ||| Urticaria ||| Anemia ||| Asthma ||| Pruritus ||| Cystitis ||| Sleep Wake Disorders ||| Cataract ||| Cholelithiasis ||| Urinary Retention
	CHEMBL997	D012852	IBANDRONIC ACID	Sinusitis	0	0.072039	D004415 ||| D005756 ||| D014717 ||| D001991 ||| D006973 ||| D003248 ||| D007319 ||| D006937 ||| D010003 ||| D004941 ||| D014581 ||| D000740 ||| D001249 ||| D011537 ||| D003556 ||| D012893 ||| D002386 ||| D002769 ||| D016055	Dyspepsia ||| Gastritis ||| Vertigo ||| Bronchitis ||| Hypertension ||| Constipation ||| Sleep Initiation and Maintenance Disorders ||| Hypercholesterolemia ||| Osteoarthritis ||| Esophagitis ||| Urticaria ||| Anemia ||| Asthma ||| Pruritus ||| Cystitis ||| Sleep Wake Disorders ||| Cataract ||| Cholelithiasis ||| Urinary Retention
	CHEMBL997	D010996	IBANDRONIC ACID	Pleural Effusion	0	0.0462105	D004415 ||| D005756 ||| D014717 ||| D001991 ||| D006973 ||| D003248 ||| D007319 ||| D006937 ||| D010003 ||| D004941 ||| D014581 ||| D000740 ||| D001249 ||| D011537 ||| D003556 ||| D012893 ||| D002386 ||| D002769 ||| D016055	Dyspepsia ||| Gastritis ||| Vertigo ||| Bronchitis ||| Hypertension ||| Constipation ||| Sleep Initiation and Maintenance Disorders ||| Hypercholesterolemia ||| Osteoarthritis ||| Esophagitis ||| Urticaria ||| Anemia ||| Asthma ||| Pruritus ||| Cystitis ||| Sleep Wake Disorders ||| Cataract ||| Cholelithiasis ||| Urinary Retention
	CHEMBL997	D011030	IBANDRONIC ACID	Pneumothorax	0	0.446153	D004415 ||| D005756 ||| D014717 ||| D001991 ||| D006973 ||| D003248 ||| D007319 ||| D006937 ||| D010003 ||| D004941 ||| D014581 ||| D000740 ||| D001249 ||| D011537 ||| D003556 ||| D012893 ||| D002386 ||| D002769 ||| D016055	Dyspepsia ||| Gastritis ||| Vertigo ||| Bronchitis ||| Hypertension ||| Constipation ||| Sleep Initiation and Maintenance Disorders ||| Hypercholesterolemia ||| Osteoarthritis ||| Esophagitis ||| Urticaria ||| Anemia ||| Asthma ||| Pruritus ||| Cystitis ||| Sleep Wake Disorders ||| Cataract ||| Cholelithiasis ||| Urinary Retention
	CHEMBL997	D014060	IBANDRONIC ACID	Tongue Diseases	0	0.0367245	D004415 ||| D005756 ||| D014717 ||| D001991 ||| D006973 ||| D003248 ||| D007319 ||| D006937 ||| D010003 ||| D004941 ||| D014581 ||| D000740 ||| D001249 ||| D011537 ||| D003556 ||| D012893 ||| D002386 ||| D002769 ||| D016055	Dyspepsia ||| Gastritis ||| Vertigo ||| Bronchitis ||| Hypertension ||| Constipation ||| Sleep Initiation and Maintenance Disorders ||| Hypercholesterolemia ||| Osteoarthritis ||| Esophagitis ||| Urticaria ||| Anemia ||| Asthma ||| Pruritus ||| Cystitis ||| Sleep Wake Disorders ||| Cataract ||| Cholelithiasis ||| Urinary Retention
	CHEMBL997	D004941	IBANDRONIC ACID	Esophagitis	1	0.0867223	D004415 ||| D005756 ||| D014717 ||| D001991 ||| D006973 ||| D003248 ||| D007319 ||| D006937 ||| D010003 ||| D014581 ||| D000740 ||| D001249 ||| D011537 ||| D003556 ||| D012893 ||| D002386 ||| D002769 ||| D016055	Dyspepsia ||| Gastritis ||| Vertigo ||| Bronchitis ||| Hypertension ||| Constipation ||| Sleep Initiation and Maintenance Disorders ||| Hypercholesterolemia ||| Osteoarthritis ||| Urticaria ||| Anemia ||| Asthma ||| Pruritus ||| Cystitis ||| Sleep Wake Disorders ||| Cataract ||| Cholelithiasis ||| Urinary Retention
	CHEMBL997	D013276	IBANDRONIC ACID	Stomach Ulcer	0	0.0458113	D004415 ||| D005756 ||| D014717 ||| D001991 ||| D006973 ||| D003248 ||| D007319 ||| D006937 ||| D010003 ||| D004941 ||| D014581 ||| D000740 ||| D001249 ||| D011537 ||| D003556 ||| D012893 ||| D002386 ||| D002769 ||| D016055	Dyspepsia ||| Gastritis ||| Vertigo ||| Bronchitis ||| Hypertension ||| Constipation ||| Sleep Initiation and Maintenance Disorders ||| Hypercholesterolemia ||| Osteoarthritis ||| Esophagitis ||| Urticaria ||| Anemia ||| Asthma ||| Pruritus ||| Cystitis ||| Sleep Wake Disorders ||| Cataract ||| Cholelithiasis ||| Urinary Retention
	CHEMBL997	D004415	IBANDRONIC ACID	Dyspepsia	1	0.0991334	D005756 ||| D014717 ||| D001991 ||| D006973 ||| D003248 ||| D007319 ||| D006937 ||| D010003 ||| D004941 ||| D014581 ||| D000740 ||| D001249 ||| D011537 ||| D003556 ||| D012893 ||| D002386 ||| D002769 ||| D016055	Gastritis ||| Vertigo ||| Bronchitis ||| Hypertension ||| Constipation ||| Sleep Initiation and Maintenance Disorders ||| Hypercholesterolemia ||| Osteoarthritis ||| Esophagitis ||| Urticaria ||| Anemia ||| Asthma ||| Pruritus ||| Cystitis ||| Sleep Wake Disorders ||| Cataract ||| Cholelithiasis ||| Urinary Retention
	CHEMBL997	D002769	IBANDRONIC ACID	Cholelithiasis	1	0.116675	D004415 ||| D005756 ||| D014717 ||| D001991 ||| D006973 ||| D003248 ||| D007319 ||| D006937 ||| D010003 ||| D004941 ||| D014581 ||| D000740 ||| D001249 ||| D011537 ||| D003556 ||| D012893 ||| D002386 ||| D016055	Dyspepsia ||| Gastritis ||| Vertigo ||| Bronchitis ||| Hypertension ||| Constipation ||| Sleep Initiation and Maintenance Disorders ||| Hypercholesterolemia ||| Osteoarthritis ||| Esophagitis ||| Urticaria ||| Anemia ||| Asthma ||| Pruritus ||| Cystitis ||| Sleep Wake Disorders ||| Cataract ||| Urinary Retention
	CHEMBL997	D002764	IBANDRONIC ACID	Cholecystitis	0	0.161675	D004415 ||| D005756 ||| D014717 ||| D001991 ||| D006973 ||| D003248 ||| D007319 ||| D006937 ||| D010003 ||| D004941 ||| D014581 ||| D000740 ||| D001249 ||| D011537 ||| D003556 ||| D012893 ||| D002386 ||| D002769 ||| D016055	Dyspepsia ||| Gastritis ||| Vertigo ||| Bronchitis ||| Hypertension ||| Constipation ||| Sleep Initiation and Maintenance Disorders ||| Hypercholesterolemia ||| Osteoarthritis ||| Esophagitis ||| Urticaria ||| Anemia ||| Asthma ||| Pruritus ||| Cystitis ||| Sleep Wake Disorders ||| Cataract ||| Cholelithiasis ||| Urinary Retention
	CHEMBL997	D010195	IBANDRONIC ACID	Pancreatitis	0	0.147709	D004415 ||| D005756 ||| D014717 ||| D001991 ||| D006973 ||| D003248 ||| D007319 ||| D006937 ||| D010003 ||| D004941 ||| D014581 ||| D000740 ||| D001249 ||| D011537 ||| D003556 ||| D012893 ||| D002386 ||| D002769 ||| D016055	Dyspepsia ||| Gastritis ||| Vertigo ||| Bronchitis ||| Hypertension ||| Constipation ||| Sleep Initiation and Maintenance Disorders ||| Hypercholesterolemia ||| Osteoarthritis ||| Esophagitis ||| Urticaria ||| Anemia ||| Asthma ||| Pruritus ||| Cystitis ||| Sleep Wake Disorders ||| Cataract ||| Cholelithiasis ||| Urinary Retention
	CHEMBL997	D008286	IBANDRONIC ACID	Malabsorption Syndromes	0	0.0234326	D004415 ||| D005756 ||| D014717 ||| D001991 ||| D006973 ||| D003248 ||| D007319 ||| D006937 ||| D010003 ||| D004941 ||| D014581 ||| D000740 ||| D001249 ||| D011537 ||| D003556 ||| D012893 ||| D002386 ||| D002769 ||| D016055	Dyspepsia ||| Gastritis ||| Vertigo ||| Bronchitis ||| Hypertension ||| Constipation ||| Sleep Initiation and Maintenance Disorders ||| Hypercholesterolemia ||| Osteoarthritis ||| Esophagitis ||| Urticaria ||| Anemia ||| Asthma ||| Pruritus ||| Cystitis ||| Sleep Wake Disorders ||| Cataract ||| Cholelithiasis ||| Urinary Retention
	CHEMBL997	D002481	IBANDRONIC ACID	Cellulitis	0	0.126585	D004415 ||| D005756 ||| D014717 ||| D001991 ||| D006973 ||| D003248 ||| D007319 ||| D006937 ||| D010003 ||| D004941 ||| D014581 ||| D000740 ||| D001249 ||| D011537 ||| D003556 ||| D012893 ||| D002386 ||| D002769 ||| D016055	Dyspepsia ||| Gastritis ||| Vertigo ||| Bronchitis ||| Hypertension ||| Constipation ||| Sleep Initiation and Maintenance Disorders ||| Hypercholesterolemia ||| Osteoarthritis ||| Esophagitis ||| Urticaria ||| Anemia ||| Asthma ||| Pruritus ||| Cystitis ||| Sleep Wake Disorders ||| Cataract ||| Cholelithiasis ||| Urinary Retention
	CHEMBL997	D011537	IBANDRONIC ACID	Pruritus	1	0.0242245	D004415 ||| D005756 ||| D014717 ||| D001991 ||| D006973 ||| D003248 ||| D007319 ||| D006937 ||| D010003 ||| D004941 ||| D014581 ||| D000740 ||| D001249 ||| D003556 ||| D012893 ||| D002386 ||| D002769 ||| D016055	Dyspepsia ||| Gastritis ||| Vertigo ||| Bronchitis ||| Hypertension ||| Constipation ||| Sleep Initiation and Maintenance Disorders ||| Hypercholesterolemia ||| Osteoarthritis ||| Esophagitis ||| Urticaria ||| Anemia ||| Asthma ||| Cystitis ||| Sleep Wake Disorders ||| Cataract ||| Cholelithiasis ||| Urinary Retention
	CHEMBL997	D008010	IBANDRONIC ACID	Lichen Planus	0	0.101255	D004415 ||| D005756 ||| D014717 ||| D001991 ||| D006973 ||| D003248 ||| D007319 ||| D006937 ||| D010003 ||| D004941 ||| D014581 ||| D000740 ||| D001249 ||| D011537 ||| D003556 ||| D012893 ||| D002386 ||| D002769 ||| D016055	Dyspepsia ||| Gastritis ||| Vertigo ||| Bronchitis ||| Hypertension ||| Constipation ||| Sleep Initiation and Maintenance Disorders ||| Hypercholesterolemia ||| Osteoarthritis ||| Esophagitis ||| Urticaria ||| Anemia ||| Asthma ||| Pruritus ||| Cystitis ||| Sleep Wake Disorders ||| Cataract ||| Cholelithiasis ||| Urinary Retention
	CHEMBL997	D017492	IBANDRONIC ACID	Keratosis, Seborrheic	0	0.00757578	D004415 ||| D005756 ||| D014717 ||| D001991 ||| D006973 ||| D003248 ||| D007319 ||| D006937 ||| D010003 ||| D004941 ||| D014581 ||| D000740 ||| D001249 ||| D011537 ||| D003556 ||| D012893 ||| D002386 ||| D002769 ||| D016055	Dyspepsia ||| Gastritis ||| Vertigo ||| Bronchitis ||| Hypertension ||| Constipation ||| Sleep Initiation and Maintenance Disorders ||| Hypercholesterolemia ||| Osteoarthritis ||| Esophagitis ||| Urticaria ||| Anemia ||| Asthma ||| Pruritus ||| Cystitis ||| Sleep Wake Disorders ||| Cataract ||| Cholelithiasis ||| Urinary Retention
	CHEMBL997	D011704	IBANDRONIC ACID	Pyelonephritis	0	0.0951965	D004415 ||| D005756 ||| D014717 ||| D001991 ||| D006973 ||| D003248 ||| D007319 ||| D006937 ||| D010003 ||| D004941 ||| D014581 ||| D000740 ||| D001249 ||| D011537 ||| D003556 ||| D012893 ||| D002386 ||| D002769 ||| D016055	Dyspepsia ||| Gastritis ||| Vertigo ||| Bronchitis ||| Hypertension ||| Constipation ||| Sleep Initiation and Maintenance Disorders ||| Hypercholesterolemia ||| Osteoarthritis ||| Esophagitis ||| Urticaria ||| Anemia ||| Asthma ||| Pruritus ||| Cystitis ||| Sleep Wake Disorders ||| Cataract ||| Cholelithiasis ||| Urinary Retention
	CHEMBL997	D058186	IBANDRONIC ACID	Acute Kidney Injury	0	0.110295	D004415 ||| D005756 ||| D014717 ||| D001991 ||| D006973 ||| D003248 ||| D007319 ||| D006937 ||| D010003 ||| D004941 ||| D014581 ||| D000740 ||| D001249 ||| D011537 ||| D003556 ||| D012893 ||| D002386 ||| D002769 ||| D016055	Dyspepsia ||| Gastritis ||| Vertigo ||| Bronchitis ||| Hypertension ||| Constipation ||| Sleep Initiation and Maintenance Disorders ||| Hypercholesterolemia ||| Osteoarthritis ||| Esophagitis ||| Urticaria ||| Anemia ||| Asthma ||| Pruritus ||| Cystitis ||| Sleep Wake Disorders ||| Cataract ||| Cholelithiasis ||| Urinary Retention
	CHEMBL997	D007676	IBANDRONIC ACID	Kidney Failure, Chronic	0	0.0529034	D004415 ||| D005756 ||| D014717 ||| D001991 ||| D006973 ||| D003248 ||| D007319 ||| D006937 ||| D010003 ||| D004941 ||| D014581 ||| D000740 ||| D001249 ||| D011537 ||| D003556 ||| D012893 ||| D002386 ||| D002769 ||| D016055	Dyspepsia ||| Gastritis ||| Vertigo ||| Bronchitis ||| Hypertension ||| Constipation ||| Sleep Initiation and Maintenance Disorders ||| Hypercholesterolemia ||| Osteoarthritis ||| Esophagitis ||| Urticaria ||| Anemia ||| Asthma ||| Pruritus ||| Cystitis ||| Sleep Wake Disorders ||| Cataract ||| Cholelithiasis ||| Urinary Retention
	CHEMBL997	D003556	IBANDRONIC ACID	Cystitis	1	0.024836	D004415 ||| D005756 ||| D014717 ||| D001991 ||| D006973 ||| D003248 ||| D007319 ||| D006937 ||| D010003 ||| D004941 ||| D014581 ||| D000740 ||| D001249 ||| D011537 ||| D012893 ||| D002386 ||| D002769 ||| D016055	Dyspepsia ||| Gastritis ||| Vertigo ||| Bronchitis ||| Hypertension ||| Constipation ||| Sleep Initiation and Maintenance Disorders ||| Hypercholesterolemia ||| Osteoarthritis ||| Esophagitis ||| Urticaria ||| Anemia ||| Asthma ||| Pruritus ||| Sleep Wake Disorders ||| Cataract ||| Cholelithiasis ||| Urinary Retention
	CHEMBL997	D011470	IBANDRONIC ACID	Prostatic Hyperplasia	0	0.0732732	D004415 ||| D005756 ||| D014717 ||| D001991 ||| D006973 ||| D003248 ||| D007319 ||| D006937 ||| D010003 ||| D004941 ||| D014581 ||| D000740 ||| D001249 ||| D011537 ||| D003556 ||| D012893 ||| D002386 ||| D002769 ||| D016055	Dyspepsia ||| Gastritis ||| Vertigo ||| Bronchitis ||| Hypertension ||| Constipation ||| Sleep Initiation and Maintenance Disorders ||| Hypercholesterolemia ||| Osteoarthritis ||| Esophagitis ||| Urticaria ||| Anemia ||| Asthma ||| Pruritus ||| Cystitis ||| Sleep Wake Disorders ||| Cataract ||| Cholelithiasis ||| Urinary Retention
	CHEMBL997	D011472	IBANDRONIC ACID	Prostatitis	0	0.051739	D004415 ||| D005756 ||| D014717 ||| D001991 ||| D006973 ||| D003248 ||| D007319 ||| D006937 ||| D010003 ||| D004941 ||| D014581 ||| D000740 ||| D001249 ||| D011537 ||| D003556 ||| D012893 ||| D002386 ||| D002769 ||| D016055	Dyspepsia ||| Gastritis ||| Vertigo ||| Bronchitis ||| Hypertension ||| Constipation ||| Sleep Initiation and Maintenance Disorders ||| Hypercholesterolemia ||| Osteoarthritis ||| Esophagitis ||| Urticaria ||| Anemia ||| Asthma ||| Pruritus ||| Cystitis ||| Sleep Wake Disorders ||| Cataract ||| Cholelithiasis ||| Urinary Retention
	CHEMBL997	D005348	IBANDRONIC ACID	Fibrocystic Breast Disease	0	0.0185074	D004415 ||| D005756 ||| D014717 ||| D001991 ||| D006973 ||| D003248 ||| D007319 ||| D006937 ||| D010003 ||| D004941 ||| D014581 ||| D000740 ||| D001249 ||| D011537 ||| D003556 ||| D012893 ||| D002386 ||| D002769 ||| D016055	Dyspepsia ||| Gastritis ||| Vertigo ||| Bronchitis ||| Hypertension ||| Constipation ||| Sleep Initiation and Maintenance Disorders ||| Hypercholesterolemia ||| Osteoarthritis ||| Esophagitis ||| Urticaria ||| Anemia ||| Asthma ||| Pruritus ||| Cystitis ||| Sleep Wake Disorders ||| Cataract ||| Cholelithiasis ||| Urinary Retention
	CHEMBL997	D006177	IBANDRONIC ACID	Gynecomastia	0	0.0253007	D004415 ||| D005756 ||| D014717 ||| D001991 ||| D006973 ||| D003248 ||| D007319 ||| D006937 ||| D010003 ||| D004941 ||| D014581 ||| D000740 ||| D001249 ||| D011537 ||| D003556 ||| D012893 ||| D002386 ||| D002769 ||| D016055	Dyspepsia ||| Gastritis ||| Vertigo ||| Bronchitis ||| Hypertension ||| Constipation ||| Sleep Initiation and Maintenance Disorders ||| Hypercholesterolemia ||| Osteoarthritis ||| Esophagitis ||| Urticaria ||| Anemia ||| Asthma ||| Pruritus ||| Cystitis ||| Sleep Wake Disorders ||| Cataract ||| Cholelithiasis ||| Urinary Retention
	CHEMBL997	D004715	IBANDRONIC ACID	Endometriosis	0	0.0290687	D004415 ||| D005756 ||| D014717 ||| D001991 ||| D006973 ||| D003248 ||| D007319 ||| D006937 ||| D010003 ||| D004941 ||| D014581 ||| D000740 ||| D001249 ||| D011537 ||| D003556 ||| D012893 ||| D002386 ||| D002769 ||| D016055	Dyspepsia ||| Gastritis ||| Vertigo ||| Bronchitis ||| Hypertension ||| Constipation ||| Sleep Initiation and Maintenance Disorders ||| Hypercholesterolemia ||| Osteoarthritis ||| Esophagitis ||| Urticaria ||| Anemia ||| Asthma ||| Pruritus ||| Cystitis ||| Sleep Wake Disorders ||| Cataract ||| Cholelithiasis ||| Urinary Retention
	CHEMBL997	D003680	IBANDRONIC ACID	Deglutition Disorders	0	0.0364832	D004415 ||| D005756 ||| D014717 ||| D001991 ||| D006973 ||| D003248 ||| D007319 ||| D006937 ||| D010003 ||| D004941 ||| D014581 ||| D000740 ||| D001249 ||| D011537 ||| D003556 ||| D012893 ||| D002386 ||| D002769 ||| D016055	Dyspepsia ||| Gastritis ||| Vertigo ||| Bronchitis ||| Hypertension ||| Constipation ||| Sleep Initiation and Maintenance Disorders ||| Hypercholesterolemia ||| Osteoarthritis ||| Esophagitis ||| Urticaria ||| Anemia ||| Asthma ||| Pruritus ||| Cystitis ||| Sleep Wake Disorders ||| Cataract ||| Cholelithiasis ||| Urinary Retention
	CHEMBL997	D001201	IBANDRONIC ACID	Ascites	0	0.10706	D004415 ||| D005756 ||| D014717 ||| D001991 ||| D006973 ||| D003248 ||| D007319 ||| D006937 ||| D010003 ||| D004941 ||| D014581 ||| D000740 ||| D001249 ||| D011537 ||| D003556 ||| D012893 ||| D002386 ||| D002769 ||| D016055	Dyspepsia ||| Gastritis ||| Vertigo ||| Bronchitis ||| Hypertension ||| Constipation ||| Sleep Initiation and Maintenance Disorders ||| Hypercholesterolemia ||| Osteoarthritis ||| Esophagitis ||| Urticaria ||| Anemia ||| Asthma ||| Pruritus ||| Cystitis ||| Sleep Wake Disorders ||| Cataract ||| Cholelithiasis ||| Urinary Retention
	CHEMBL997	D005076	IBANDRONIC ACID	Exanthema	0	0.0647865	D004415 ||| D005756 ||| D014717 ||| D001991 ||| D006973 ||| D003248 ||| D007319 ||| D006937 ||| D010003 ||| D004941 ||| D014581 ||| D000740 ||| D001249 ||| D011537 ||| D003556 ||| D012893 ||| D002386 ||| D002769 ||| D016055	Dyspepsia ||| Gastritis ||| Vertigo ||| Bronchitis ||| Hypertension ||| Constipation ||| Sleep Initiation and Maintenance Disorders ||| Hypercholesterolemia ||| Osteoarthritis ||| Esophagitis ||| Urticaria ||| Anemia ||| Asthma ||| Pruritus ||| Cystitis ||| Sleep Wake Disorders ||| Cataract ||| Cholelithiasis ||| Urinary Retention
	CHEMBL997	D014717	IBANDRONIC ACID	Vertigo	1	0.0484761	D004415 ||| D005756 ||| D001991 ||| D006973 ||| D003248 ||| D007319 ||| D006937 ||| D010003 ||| D004941 ||| D014581 ||| D000740 ||| D001249 ||| D011537 ||| D003556 ||| D012893 ||| D002386 ||| D002769 ||| D016055	Dyspepsia ||| Gastritis ||| Bronchitis ||| Hypertension ||| Constipation ||| Sleep Initiation and Maintenance Disorders ||| Hypercholesterolemia ||| Osteoarthritis ||| Esophagitis ||| Urticaria ||| Anemia ||| Asthma ||| Pruritus ||| Cystitis ||| Sleep Wake Disorders ||| Cataract ||| Cholelithiasis ||| Urinary Retention
	CHEMBL997	D013575	IBANDRONIC ACID	Syncope	0	0.0245945	D004415 ||| D005756 ||| D014717 ||| D001991 ||| D006973 ||| D003248 ||| D007319 ||| D006937 ||| D010003 ||| D004941 ||| D014581 ||| D000740 ||| D001249 ||| D011537 ||| D003556 ||| D012893 ||| D002386 ||| D002769 ||| D016055	Dyspepsia ||| Gastritis ||| Vertigo ||| Bronchitis ||| Hypertension ||| Constipation ||| Sleep Initiation and Maintenance Disorders ||| Hypercholesterolemia ||| Osteoarthritis ||| Esophagitis ||| Urticaria ||| Anemia ||| Asthma ||| Pruritus ||| Cystitis ||| Sleep Wake Disorders ||| Cataract ||| Cholelithiasis ||| Urinary Retention
	CHEMBL997	D007766	IBANDRONIC ACID	Lacrimal Apparatus Diseases	0	0.0317439	D004415 ||| D005756 ||| D014717 ||| D001991 ||| D006973 ||| D003248 ||| D007319 ||| D006937 ||| D010003 ||| D004941 ||| D014581 ||| D000740 ||| D001249 ||| D011537 ||| D003556 ||| D012893 ||| D002386 ||| D002769 ||| D016055	Dyspepsia ||| Gastritis ||| Vertigo ||| Bronchitis ||| Hypertension ||| Constipation ||| Sleep Initiation and Maintenance Disorders ||| Hypercholesterolemia ||| Osteoarthritis ||| Esophagitis ||| Urticaria ||| Anemia ||| Asthma ||| Pruritus ||| Cystitis ||| Sleep Wake Disorders ||| Cataract ||| Cholelithiasis ||| Urinary Retention
	CHEMBL997	D006471	IBANDRONIC ACID	Gastrointestinal Hemorrhage	0	0.114185	D004415 ||| D005756 ||| D014717 ||| D001991 ||| D006973 ||| D003248 ||| D007319 ||| D006937 ||| D010003 ||| D004941 ||| D014581 ||| D000740 ||| D001249 ||| D011537 ||| D003556 ||| D012893 ||| D002386 ||| D002769 ||| D016055	Dyspepsia ||| Gastritis ||| Vertigo ||| Bronchitis ||| Hypertension ||| Constipation ||| Sleep Initiation and Maintenance Disorders ||| Hypercholesterolemia ||| Osteoarthritis ||| Esophagitis ||| Urticaria ||| Anemia ||| Asthma ||| Pruritus ||| Cystitis ||| Sleep Wake Disorders ||| Cataract ||| Cholelithiasis ||| Urinary Retention
	CHEMBL997	D010437	IBANDRONIC ACID	Peptic Ulcer	0	0.0355686	D004415 ||| D005756 ||| D014717 ||| D001991 ||| D006973 ||| D003248 ||| D007319 ||| D006937 ||| D010003 ||| D004941 ||| D014581 ||| D000740 ||| D001249 ||| D011537 ||| D003556 ||| D012893 ||| D002386 ||| D002769 ||| D016055	Dyspepsia ||| Gastritis ||| Vertigo ||| Bronchitis ||| Hypertension ||| Constipation ||| Sleep Initiation and Maintenance Disorders ||| Hypercholesterolemia ||| Osteoarthritis ||| Esophagitis ||| Urticaria ||| Anemia ||| Asthma ||| Pruritus ||| Cystitis ||| Sleep Wake Disorders ||| Cataract ||| Cholelithiasis ||| Urinary Retention
	CHEMBL997	D005921	IBANDRONIC ACID	Glomerulonephritis	0	0.0577379	D004415 ||| D005756 ||| D014717 ||| D001991 ||| D006973 ||| D003248 ||| D007319 ||| D006937 ||| D010003 ||| D004941 ||| D014581 ||| D000740 ||| D001249 ||| D011537 ||| D003556 ||| D012893 ||| D002386 ||| D002769 ||| D016055	Dyspepsia ||| Gastritis ||| Vertigo ||| Bronchitis ||| Hypertension ||| Constipation ||| Sleep Initiation and Maintenance Disorders ||| Hypercholesterolemia ||| Osteoarthritis ||| Esophagitis ||| Urticaria ||| Anemia ||| Asthma ||| Pruritus ||| Cystitis ||| Sleep Wake Disorders ||| Cataract ||| Cholelithiasis ||| Urinary Retention
	CHEMBL997	D006333	IBANDRONIC ACID	Heart Failure	0	0.117859	D004415 ||| D005756 ||| D014717 ||| D001991 ||| D006973 ||| D003248 ||| D007319 ||| D006937 ||| D010003 ||| D004941 ||| D014581 ||| D000740 ||| D001249 ||| D011537 ||| D003556 ||| D012893 ||| D002386 ||| D002769 ||| D016055	Dyspepsia ||| Gastritis ||| Vertigo ||| Bronchitis ||| Hypertension ||| Constipation ||| Sleep Initiation and Maintenance Disorders ||| Hypercholesterolemia ||| Osteoarthritis ||| Esophagitis ||| Urticaria ||| Anemia ||| Asthma ||| Pruritus ||| Cystitis ||| Sleep Wake Disorders ||| Cataract ||| Cholelithiasis ||| Urinary Retention
	CHEMBL997	D006547	IBANDRONIC ACID	Hernia	0	0.06133	D004415 ||| D005756 ||| D014717 ||| D001991 ||| D006973 ||| D003248 ||| D007319 ||| D006937 ||| D010003 ||| D004941 ||| D014581 ||| D000740 ||| D001249 ||| D011537 ||| D003556 ||| D012893 ||| D002386 ||| D002769 ||| D016055	Dyspepsia ||| Gastritis ||| Vertigo ||| Bronchitis ||| Hypertension ||| Constipation ||| Sleep Initiation and Maintenance Disorders ||| Hypercholesterolemia ||| Osteoarthritis ||| Esophagitis ||| Urticaria ||| Anemia ||| Asthma ||| Pruritus ||| Cystitis ||| Sleep Wake Disorders ||| Cataract ||| Cholelithiasis ||| Urinary Retention
	CHEMBL997	D006689	IBANDRONIC ACID	Hodgkin Disease	0	0.0284202	D004415 ||| D005756 ||| D014717 ||| D001991 ||| D006973 ||| D003248 ||| D007319 ||| D006937 ||| D010003 ||| D004941 ||| D014581 ||| D000740 ||| D001249 ||| D011537 ||| D003556 ||| D012893 ||| D002386 ||| D002769 ||| D016055	Dyspepsia ||| Gastritis ||| Vertigo ||| Bronchitis ||| Hypertension ||| Constipation ||| Sleep Initiation and Maintenance Disorders ||| Hypercholesterolemia ||| Osteoarthritis ||| Esophagitis ||| Urticaria ||| Anemia ||| Asthma ||| Pruritus ||| Cystitis ||| Sleep Wake Disorders ||| Cataract ||| Cholelithiasis ||| Urinary Retention
	CHEMBL997	D008113	IBANDRONIC ACID	Liver Neoplasms	0	0.0575804	D004415 ||| D005756 ||| D014717 ||| D001991 ||| D006973 ||| D003248 ||| D007319 ||| D006937 ||| D010003 ||| D004941 ||| D014581 ||| D000740 ||| D001249 ||| D011537 ||| D003556 ||| D012893 ||| D002386 ||| D002769 ||| D016055	Dyspepsia ||| Gastritis ||| Vertigo ||| Bronchitis ||| Hypertension ||| Constipation ||| Sleep Initiation and Maintenance Disorders ||| Hypercholesterolemia ||| Osteoarthritis ||| Esophagitis ||| Urticaria ||| Anemia ||| Asthma ||| Pruritus ||| Cystitis ||| Sleep Wake Disorders ||| Cataract ||| Cholelithiasis ||| Urinary Retention
	CHEMBL997	D010051	IBANDRONIC ACID	Ovarian Neoplasms	0	0.0909746	D004415 ||| D005756 ||| D014717 ||| D001991 ||| D006973 ||| D003248 ||| D007319 ||| D006937 ||| D010003 ||| D004941 ||| D014581 ||| D000740 ||| D001249 ||| D011537 ||| D003556 ||| D012893 ||| D002386 ||| D002769 ||| D016055	Dyspepsia ||| Gastritis ||| Vertigo ||| Bronchitis ||| Hypertension ||| Constipation ||| Sleep Initiation and Maintenance Disorders ||| Hypercholesterolemia ||| Osteoarthritis ||| Esophagitis ||| Urticaria ||| Anemia ||| Asthma ||| Pruritus ||| Cystitis ||| Sleep Wake Disorders ||| Cataract ||| Cholelithiasis ||| Urinary Retention
	CHEMBL997	D011471	IBANDRONIC ACID	Prostatic Neoplasms	0	0.0783358	D004415 ||| D005756 ||| D014717 ||| D001991 ||| D006973 ||| D003248 ||| D007319 ||| D006937 ||| D010003 ||| D004941 ||| D014581 ||| D000740 ||| D001249 ||| D011537 ||| D003556 ||| D012893 ||| D002386 ||| D002769 ||| D016055	Dyspepsia ||| Gastritis ||| Vertigo ||| Bronchitis ||| Hypertension ||| Constipation ||| Sleep Initiation and Maintenance Disorders ||| Hypercholesterolemia ||| Osteoarthritis ||| Esophagitis ||| Urticaria ||| Anemia ||| Asthma ||| Pruritus ||| Cystitis ||| Sleep Wake Disorders ||| Cataract ||| Cholelithiasis ||| Urinary Retention
	CHEMBL997	D000647	IBANDRONIC ACID	Amnesia	0	0.29928	D004415 ||| D005756 ||| D014717 ||| D001991 ||| D006973 ||| D003248 ||| D007319 ||| D006937 ||| D010003 ||| D004941 ||| D014581 ||| D000740 ||| D001249 ||| D011537 ||| D003556 ||| D012893 ||| D002386 ||| D002769 ||| D016055	Dyspepsia ||| Gastritis ||| Vertigo ||| Bronchitis ||| Hypertension ||| Constipation ||| Sleep Initiation and Maintenance Disorders ||| Hypercholesterolemia ||| Osteoarthritis ||| Esophagitis ||| Urticaria ||| Anemia ||| Asthma ||| Pruritus ||| Cystitis ||| Sleep Wake Disorders ||| Cataract ||| Cholelithiasis ||| Urinary Retention
	CHEMBL997	D007951	IBANDRONIC ACID	Leukemia, Myeloid	0	0.0653163	D004415 ||| D005756 ||| D014717 ||| D001991 ||| D006973 ||| D003248 ||| D007319 ||| D006937 ||| D010003 ||| D004941 ||| D014581 ||| D000740 ||| D001249 ||| D011537 ||| D003556 ||| D012893 ||| D002386 ||| D002769 ||| D016055	Dyspepsia ||| Gastritis ||| Vertigo ||| Bronchitis ||| Hypertension ||| Constipation ||| Sleep Initiation and Maintenance Disorders ||| Hypercholesterolemia ||| Osteoarthritis ||| Esophagitis ||| Urticaria ||| Anemia ||| Asthma ||| Pruritus ||| Cystitis ||| Sleep Wake Disorders ||| Cataract ||| Cholelithiasis ||| Urinary Retention
	CHEMBL997	D000152	IBANDRONIC ACID	Acne Vulgaris	0	0.0475938	D004415 ||| D005756 ||| D014717 ||| D001991 ||| D006973 ||| D003248 ||| D007319 ||| D006937 ||| D010003 ||| D004941 ||| D014581 ||| D000740 ||| D001249 ||| D011537 ||| D003556 ||| D012893 ||| D002386 ||| D002769 ||| D016055	Dyspepsia ||| Gastritis ||| Vertigo ||| Bronchitis ||| Hypertension ||| Constipation ||| Sleep Initiation and Maintenance Disorders ||| Hypercholesterolemia ||| Osteoarthritis ||| Esophagitis ||| Urticaria ||| Anemia ||| Asthma ||| Pruritus ||| Cystitis ||| Sleep Wake Disorders ||| Cataract ||| Cholelithiasis ||| Urinary Retention
	CHEMBL997	D000740	IBANDRONIC ACID	Anemia	1	0.0146588	D004415 ||| D005756 ||| D014717 ||| D001991 ||| D006973 ||| D003248 ||| D007319 ||| D006937 ||| D010003 ||| D004941 ||| D014581 ||| D001249 ||| D011537 ||| D003556 ||| D012893 ||| D002386 ||| D002769 ||| D016055	Dyspepsia ||| Gastritis ||| Vertigo ||| Bronchitis ||| Hypertension ||| Constipation ||| Sleep Initiation and Maintenance Disorders ||| Hypercholesterolemia ||| Osteoarthritis ||| Esophagitis ||| Urticaria ||| Asthma ||| Pruritus ||| Cystitis ||| Sleep Wake Disorders ||| Cataract ||| Cholelithiasis ||| Urinary Retention
	CHEMBL997	D001064	IBANDRONIC ACID	Appendicitis	0	0.0089317	D004415 ||| D005756 ||| D014717 ||| D001991 ||| D006973 ||| D003248 ||| D007319 ||| D006937 ||| D010003 ||| D004941 ||| D014581 ||| D000740 ||| D001249 ||| D011537 ||| D003556 ||| D012893 ||| D002386 ||| D002769 ||| D016055	Dyspepsia ||| Gastritis ||| Vertigo ||| Bronchitis ||| Hypertension ||| Constipation ||| Sleep Initiation and Maintenance Disorders ||| Hypercholesterolemia ||| Osteoarthritis ||| Esophagitis ||| Urticaria ||| Anemia ||| Asthma ||| Pruritus ||| Cystitis ||| Sleep Wake Disorders ||| Cataract ||| Cholelithiasis ||| Urinary Retention
	CHEMBL997	D003248	IBANDRONIC ACID	Constipation	1	0.0535138	D004415 ||| D005756 ||| D014717 ||| D001991 ||| D006973 ||| D007319 ||| D006937 ||| D010003 ||| D004941 ||| D014581 ||| D000740 ||| D001249 ||| D011537 ||| D003556 ||| D012893 ||| D002386 ||| D002769 ||| D016055	Dyspepsia ||| Gastritis ||| Vertigo ||| Bronchitis ||| Hypertension ||| Sleep Initiation and Maintenance Disorders ||| Hypercholesterolemia ||| Osteoarthritis ||| Esophagitis ||| Urticaria ||| Anemia ||| Asthma ||| Pruritus ||| Cystitis ||| Sleep Wake Disorders ||| Cataract ||| Cholelithiasis ||| Urinary Retention
	CHEMBL997	D015352	IBANDRONIC ACID	Dry Eye Syndromes	0	0.0345811	D004415 ||| D005756 ||| D014717 ||| D001991 ||| D006973 ||| D003248 ||| D007319 ||| D006937 ||| D010003 ||| D004941 ||| D014581 ||| D000740 ||| D001249 ||| D011537 ||| D003556 ||| D012893 ||| D002386 ||| D002769 ||| D016055	Dyspepsia ||| Gastritis ||| Vertigo ||| Bronchitis ||| Hypertension ||| Constipation ||| Sleep Initiation and Maintenance Disorders ||| Hypercholesterolemia ||| Osteoarthritis ||| Esophagitis ||| Urticaria ||| Anemia ||| Asthma ||| Pruritus ||| Cystitis ||| Sleep Wake Disorders ||| Cataract ||| Cholelithiasis ||| Urinary Retention
	CHEMBL997	D004381	IBANDRONIC ACID	Duodenal Ulcer	0	0.181617	D004415 ||| D005756 ||| D014717 ||| D001991 ||| D006973 ||| D003248 ||| D007319 ||| D006937 ||| D010003 ||| D004941 ||| D014581 ||| D000740 ||| D001249 ||| D011537 ||| D003556 ||| D012893 ||| D002386 ||| D002769 ||| D016055	Dyspepsia ||| Gastritis ||| Vertigo ||| Bronchitis ||| Hypertension ||| Constipation ||| Sleep Initiation and Maintenance Disorders ||| Hypercholesterolemia ||| Osteoarthritis ||| Esophagitis ||| Urticaria ||| Anemia ||| Asthma ||| Pruritus ||| Cystitis ||| Sleep Wake Disorders ||| Cataract ||| Cholelithiasis ||| Urinary Retention
	CHEMBL997	D015837	IBANDRONIC ACID	Vestibular Diseases	0	0.0507941	D004415 ||| D005756 ||| D014717 ||| D001991 ||| D006973 ||| D003248 ||| D007319 ||| D006937 ||| D010003 ||| D004941 ||| D014581 ||| D000740 ||| D001249 ||| D011537 ||| D003556 ||| D012893 ||| D002386 ||| D002769 ||| D016055	Dyspepsia ||| Gastritis ||| Vertigo ||| Bronchitis ||| Hypertension ||| Constipation ||| Sleep Initiation and Maintenance Disorders ||| Hypercholesterolemia ||| Osteoarthritis ||| Esophagitis ||| Urticaria ||| Anemia ||| Asthma ||| Pruritus ||| Cystitis ||| Sleep Wake Disorders ||| Cataract ||| Cholelithiasis ||| Urinary Retention
	CHEMBL997	D005705	IBANDRONIC ACID	Gallbladder Diseases	0	0.207947	D004415 ||| D005756 ||| D014717 ||| D001991 ||| D006973 ||| D003248 ||| D007319 ||| D006937 ||| D010003 ||| D004941 ||| D014581 ||| D000740 ||| D001249 ||| D011537 ||| D003556 ||| D012893 ||| D002386 ||| D002769 ||| D016055	Dyspepsia ||| Gastritis ||| Vertigo ||| Bronchitis ||| Hypertension ||| Constipation ||| Sleep Initiation and Maintenance Disorders ||| Hypercholesterolemia ||| Osteoarthritis ||| Esophagitis ||| Urticaria ||| Anemia ||| Asthma ||| Pruritus ||| Cystitis ||| Sleep Wake Disorders ||| Cataract ||| Cholelithiasis ||| Urinary Retention
	CHEMBL997	D006073	IBANDRONIC ACID	Gout	0	0.0638782	D004415 ||| D005756 ||| D014717 ||| D001991 ||| D006973 ||| D003248 ||| D007319 ||| D006937 ||| D010003 ||| D004941 ||| D014581 ||| D000740 ||| D001249 ||| D011537 ||| D003556 ||| D012893 ||| D002386 ||| D002769 ||| D016055	Dyspepsia ||| Gastritis ||| Vertigo ||| Bronchitis ||| Hypertension ||| Constipation ||| Sleep Initiation and Maintenance Disorders ||| Hypercholesterolemia ||| Osteoarthritis ||| Esophagitis ||| Urticaria ||| Anemia ||| Asthma ||| Pruritus ||| Cystitis ||| Sleep Wake Disorders ||| Cataract ||| Cholelithiasis ||| Urinary Retention
	CHEMBL997	D001145	IBANDRONIC ACID	Arrhythmias, Cardiac	0	0.0250906	D004415 ||| D005756 ||| D014717 ||| D001991 ||| D006973 ||| D003248 ||| D007319 ||| D006937 ||| D010003 ||| D004941 ||| D014581 ||| D000740 ||| D001249 ||| D011537 ||| D003556 ||| D012893 ||| D002386 ||| D002769 ||| D016055	Dyspepsia ||| Gastritis ||| Vertigo ||| Bronchitis ||| Hypertension ||| Constipation ||| Sleep Initiation and Maintenance Disorders ||| Hypercholesterolemia ||| Osteoarthritis ||| Esophagitis ||| Urticaria ||| Anemia ||| Asthma ||| Pruritus ||| Cystitis ||| Sleep Wake Disorders ||| Cataract ||| Cholelithiasis ||| Urinary Retention
	CHEMBL997	D043183	IBANDRONIC ACID	Irritable Bowel Syndrome	0	0.0502897	D004415 ||| D005756 ||| D014717 ||| D001991 ||| D006973 ||| D003248 ||| D007319 ||| D006937 ||| D010003 ||| D004941 ||| D014581 ||| D000740 ||| D001249 ||| D011537 ||| D003556 ||| D012893 ||| D002386 ||| D002769 ||| D016055	Dyspepsia ||| Gastritis ||| Vertigo ||| Bronchitis ||| Hypertension ||| Constipation ||| Sleep Initiation and Maintenance Disorders ||| Hypercholesterolemia ||| Osteoarthritis ||| Esophagitis ||| Urticaria ||| Anemia ||| Asthma ||| Pruritus ||| Cystitis ||| Sleep Wake Disorders ||| Cataract ||| Cholelithiasis ||| Urinary Retention
	CHEMBL997	D001851	IBANDRONIC ACID	Bone Diseases, Metabolic	0	0.0410305	D004415 ||| D005756 ||| D014717 ||| D001991 ||| D006973 ||| D003248 ||| D007319 ||| D006937 ||| D010003 ||| D004941 ||| D014581 ||| D000740 ||| D001249 ||| D011537 ||| D003556 ||| D012893 ||| D002386 ||| D002769 ||| D016055	Dyspepsia ||| Gastritis ||| Vertigo ||| Bronchitis ||| Hypertension ||| Constipation ||| Sleep Initiation and Maintenance Disorders ||| Hypercholesterolemia ||| Osteoarthritis ||| Esophagitis ||| Urticaria ||| Anemia ||| Asthma ||| Pruritus ||| Cystitis ||| Sleep Wake Disorders ||| Cataract ||| Cholelithiasis ||| Urinary Retention
	CHEMBL997	D010024	IBANDRONIC ACID	Osteoporosis	0	0.0263466	D004415 ||| D005756 ||| D014717 ||| D001991 ||| D006973 ||| D003248 ||| D007319 ||| D006937 ||| D010003 ||| D004941 ||| D014581 ||| D000740 ||| D001249 ||| D011537 ||| D003556 ||| D012893 ||| D002386 ||| D002769 ||| D016055	Dyspepsia ||| Gastritis ||| Vertigo ||| Bronchitis ||| Hypertension ||| Constipation ||| Sleep Initiation and Maintenance Disorders ||| Hypercholesterolemia ||| Osteoarthritis ||| Esophagitis ||| Urticaria ||| Anemia ||| Asthma ||| Pruritus ||| Cystitis ||| Sleep Wake Disorders ||| Cataract ||| Cholelithiasis ||| Urinary Retention
	CHEMBL997	D009443	IBANDRONIC ACID	Neuritis	0	0.0701367	D004415 ||| D005756 ||| D014717 ||| D001991 ||| D006973 ||| D003248 ||| D007319 ||| D006937 ||| D010003 ||| D004941 ||| D014581 ||| D000740 ||| D001249 ||| D011537 ||| D003556 ||| D012893 ||| D002386 ||| D002769 ||| D016055	Dyspepsia ||| Gastritis ||| Vertigo ||| Bronchitis ||| Hypertension ||| Constipation ||| Sleep Initiation and Maintenance Disorders ||| Hypercholesterolemia ||| Osteoarthritis ||| Esophagitis ||| Urticaria ||| Anemia ||| Asthma ||| Pruritus ||| Cystitis ||| Sleep Wake Disorders ||| Cataract ||| Cholelithiasis ||| Urinary Retention
	CHEMBL997	D010538	IBANDRONIC ACID	Peritonitis	0	0.0270639	D004415 ||| D005756 ||| D014717 ||| D001991 ||| D006973 ||| D003248 ||| D007319 ||| D006937 ||| D010003 ||| D004941 ||| D014581 ||| D000740 ||| D001249 ||| D011537 ||| D003556 ||| D012893 ||| D002386 ||| D002769 ||| D016055	Dyspepsia ||| Gastritis ||| Vertigo ||| Bronchitis ||| Hypertension ||| Constipation ||| Sleep Initiation and Maintenance Disorders ||| Hypercholesterolemia ||| Osteoarthritis ||| Esophagitis ||| Urticaria ||| Anemia ||| Asthma ||| Pruritus ||| Cystitis ||| Sleep Wake Disorders ||| Cataract ||| Cholelithiasis ||| Urinary Retention
	CHEMBL997	D010998	IBANDRONIC ACID	Pleurisy	0	0.0562314	D004415 ||| D005756 ||| D014717 ||| D001991 ||| D006973 ||| D003248 ||| D007319 ||| D006937 ||| D010003 ||| D004941 ||| D014581 ||| D000740 ||| D001249 ||| D011537 ||| D003556 ||| D012893 ||| D002386 ||| D002769 ||| D016055	Dyspepsia ||| Gastritis ||| Vertigo ||| Bronchitis ||| Hypertension ||| Constipation ||| Sleep Initiation and Maintenance Disorders ||| Hypercholesterolemia ||| Osteoarthritis ||| Esophagitis ||| Urticaria ||| Anemia ||| Asthma ||| Pruritus ||| Cystitis ||| Sleep Wake Disorders ||| Cataract ||| Cholelithiasis ||| Urinary Retention
	CHEMBL997	D011565	IBANDRONIC ACID	Psoriasis	0	0.0254322	D004415 ||| D005756 ||| D014717 ||| D001991 ||| D006973 ||| D003248 ||| D007319 ||| D006937 ||| D010003 ||| D004941 ||| D014581 ||| D000740 ||| D001249 ||| D011537 ||| D003556 ||| D012893 ||| D002386 ||| D002769 ||| D016055	Dyspepsia ||| Gastritis ||| Vertigo ||| Bronchitis ||| Hypertension ||| Constipation ||| Sleep Initiation and Maintenance Disorders ||| Hypercholesterolemia ||| Osteoarthritis ||| Esophagitis ||| Urticaria ||| Anemia ||| Asthma ||| Pruritus ||| Cystitis ||| Sleep Wake Disorders ||| Cataract ||| Cholelithiasis ||| Urinary Retention
	CHEMBL997	D012163	IBANDRONIC ACID	Retinal Detachment	0	0.0929176	D004415 ||| D005756 ||| D014717 ||| D001991 ||| D006973 ||| D003248 ||| D007319 ||| D006937 ||| D010003 ||| D004941 ||| D014581 ||| D000740 ||| D001249 ||| D011537 ||| D003556 ||| D012893 ||| D002386 ||| D002769 ||| D016055	Dyspepsia ||| Gastritis ||| Vertigo ||| Bronchitis ||| Hypertension ||| Constipation ||| Sleep Initiation and Maintenance Disorders ||| Hypercholesterolemia ||| Osteoarthritis ||| Esophagitis ||| Urticaria ||| Anemia ||| Asthma ||| Pruritus ||| Cystitis ||| Sleep Wake Disorders ||| Cataract ||| Cholelithiasis ||| Urinary Retention
	CHEMBL997	D012393	IBANDRONIC ACID	Rosacea	0	0.0436348	D004415 ||| D005756 ||| D014717 ||| D001991 ||| D006973 ||| D003248 ||| D007319 ||| D006937 ||| D010003 ||| D004941 ||| D014581 ||| D000740 ||| D001249 ||| D011537 ||| D003556 ||| D012893 ||| D002386 ||| D002769 ||| D016055	Dyspepsia ||| Gastritis ||| Vertigo ||| Bronchitis ||| Hypertension ||| Constipation ||| Sleep Initiation and Maintenance Disorders ||| Hypercholesterolemia ||| Osteoarthritis ||| Esophagitis ||| Urticaria ||| Anemia ||| Asthma ||| Pruritus ||| Cystitis ||| Sleep Wake Disorders ||| Cataract ||| Cholelithiasis ||| Urinary Retention
	CHEMBL997	D006042	IBANDRONIC ACID	Goiter	0	0.0352472	D004415 ||| D005756 ||| D014717 ||| D001991 ||| D006973 ||| D003248 ||| D007319 ||| D006937 ||| D010003 ||| D004941 ||| D014581 ||| D000740 ||| D001249 ||| D011537 ||| D003556 ||| D012893 ||| D002386 ||| D002769 ||| D016055	Dyspepsia ||| Gastritis ||| Vertigo ||| Bronchitis ||| Hypertension ||| Constipation ||| Sleep Initiation and Maintenance Disorders ||| Hypercholesterolemia ||| Osteoarthritis ||| Esophagitis ||| Urticaria ||| Anemia ||| Asthma ||| Pruritus ||| Cystitis ||| Sleep Wake Disorders ||| Cataract ||| Cholelithiasis ||| Urinary Retention
	CHEMBL997	D002546	IBANDRONIC ACID	Ischemic Attack, Transient	0	0.0563296	D004415 ||| D005756 ||| D014717 ||| D001991 ||| D006973 ||| D003248 ||| D007319 ||| D006937 ||| D010003 ||| D004941 ||| D014581 ||| D000740 ||| D001249 ||| D011537 ||| D003556 ||| D012893 ||| D002386 ||| D002769 ||| D016055	Dyspepsia ||| Gastritis ||| Vertigo ||| Bronchitis ||| Hypertension ||| Constipation ||| Sleep Initiation and Maintenance Disorders ||| Hypercholesterolemia ||| Osteoarthritis ||| Esophagitis ||| Urticaria ||| Anemia ||| Asthma ||| Pruritus ||| Cystitis ||| Sleep Wake Disorders ||| Cataract ||| Cholelithiasis ||| Urinary Retention
	CHEMBL997	D000083242	IBANDRONIC ACID	Ischemic Stroke	0	0.0427527	D004415 ||| D005756 ||| D014717 ||| D001991 ||| D006973 ||| D003248 ||| D007319 ||| D006937 ||| D010003 ||| D004941 ||| D014581 ||| D000740 ||| D001249 ||| D011537 ||| D003556 ||| D012893 ||| D002386 ||| D002769 ||| D016055	Dyspepsia ||| Gastritis ||| Vertigo ||| Bronchitis ||| Hypertension ||| Constipation ||| Sleep Initiation and Maintenance Disorders ||| Hypercholesterolemia ||| Osteoarthritis ||| Esophagitis ||| Urticaria ||| Anemia ||| Asthma ||| Pruritus ||| Cystitis ||| Sleep Wake Disorders ||| Cataract ||| Cholelithiasis ||| Urinary Retention
	CHEMBL997	D012891	IBANDRONIC ACID	Sleep Apnea Syndromes	0	0.644891	D004415 ||| D005756 ||| D014717 ||| D001991 ||| D006973 ||| D003248 ||| D007319 ||| D006937 ||| D010003 ||| D004941 ||| D014581 ||| D000740 ||| D001249 ||| D011537 ||| D003556 ||| D012893 ||| D002386 ||| D002769 ||| D016055	Dyspepsia ||| Gastritis ||| Vertigo ||| Bronchitis ||| Hypertension ||| Constipation ||| Sleep Initiation and Maintenance Disorders ||| Hypercholesterolemia ||| Osteoarthritis ||| Esophagitis ||| Urticaria ||| Anemia ||| Asthma ||| Pruritus ||| Cystitis ||| Sleep Wake Disorders ||| Cataract ||| Cholelithiasis ||| Urinary Retention
	CHEMBL997	D013921	IBANDRONIC ACID	Thrombocytopenia	0	0.0260865	D004415 ||| D005756 ||| D014717 ||| D001991 ||| D006973 ||| D003248 ||| D007319 ||| D006937 ||| D010003 ||| D004941 ||| D014581 ||| D000740 ||| D001249 ||| D011537 ||| D003556 ||| D012893 ||| D002386 ||| D002769 ||| D016055	Dyspepsia ||| Gastritis ||| Vertigo ||| Bronchitis ||| Hypertension ||| Constipation ||| Sleep Initiation and Maintenance Disorders ||| Hypercholesterolemia ||| Osteoarthritis ||| Esophagitis ||| Urticaria ||| Anemia ||| Asthma ||| Pruritus ||| Cystitis ||| Sleep Wake Disorders ||| Cataract ||| Cholelithiasis ||| Urinary Retention
	CHEMBL997	D015179	IBANDRONIC ACID	Colorectal Neoplasms	0	0.0502167	D005756 ||| D014717 ||| D001991 ||| D006973 ||| D003248 ||| D007319 ||| D006937 ||| D010003 ||| D014581 ||| D000740 ||| D001249 ||| D003556 ||| D012893 ||| D002386 ||| D002769	Gastritis ||| Vertigo ||| Bronchitis ||| Hypertension ||| Constipation ||| Sleep Initiation and Maintenance Disorders ||| Hypercholesterolemia ||| Osteoarthritis ||| Urticaria ||| Anemia ||| Asthma ||| Cystitis ||| Sleep Wake Disorders ||| Cataract ||| Cholelithiasis
	CHEMBL997	D006627	IBANDRONIC ACID	Hirschsprung Disease	0	0.0532027	D005756 ||| D014717 ||| D001991 ||| D006973 ||| D003248 ||| D007319 ||| D006937 ||| D010003 ||| D014581 ||| D000740 ||| D001249 ||| D003556 ||| D012893 ||| D002386 ||| D002769	Gastritis ||| Vertigo ||| Bronchitis ||| Hypertension ||| Constipation ||| Sleep Initiation and Maintenance Disorders ||| Hypercholesterolemia ||| Osteoarthritis ||| Urticaria ||| Anemia ||| Asthma ||| Cystitis ||| Sleep Wake Disorders ||| Cataract ||| Cholelithiasis
	CHEMBL997	D013964	IBANDRONIC ACID	Thyroid Neoplasms	0	0.0144593	D005756 ||| D014717 ||| D001991 ||| D006973 ||| D003248 ||| D007319 ||| D006937 ||| D010003 ||| D014581 ||| D000740 ||| D001249 ||| D003556 ||| D012893 ||| D002386 ||| D002769	Gastritis ||| Vertigo ||| Bronchitis ||| Hypertension ||| Constipation ||| Sleep Initiation and Maintenance Disorders ||| Hypercholesterolemia ||| Osteoarthritis ||| Urticaria ||| Anemia ||| Asthma ||| Cystitis ||| Sleep Wake Disorders ||| Cataract ||| Cholelithiasis
	CHEMBL997	D010001	IBANDRONIC ACID	Osteitis Deformans	0	0.0489765	D005756 ||| D014717 ||| D001991 ||| D006973 ||| D003248 ||| D007319 ||| D006937 ||| D010003 ||| D014581 ||| D000740 ||| D001249 ||| D003556 ||| D012893 ||| D002386 ||| D002769	Gastritis ||| Vertigo ||| Bronchitis ||| Hypertension ||| Constipation ||| Sleep Initiation and Maintenance Disorders ||| Hypercholesterolemia ||| Osteoarthritis ||| Urticaria ||| Anemia ||| Asthma ||| Cystitis ||| Sleep Wake Disorders ||| Cataract ||| Cholelithiasis
	CHEMBL997	D007018	IBANDRONIC ACID	Hypopituitarism	0	0.0986999	D005756 ||| D014717 ||| D001991 ||| D006973 ||| D003248 ||| D007319 ||| D006937 ||| D010003 ||| D014581 ||| D000740 ||| D001249 ||| D003556 ||| D012893 ||| D002386 ||| D002769	Gastritis ||| Vertigo ||| Bronchitis ||| Hypertension ||| Constipation ||| Sleep Initiation and Maintenance Disorders ||| Hypercholesterolemia ||| Osteoarthritis ||| Urticaria ||| Anemia ||| Asthma ||| Cystitis ||| Sleep Wake Disorders ||| Cataract ||| Cholelithiasis
	CHEMBL997	D020246	IBANDRONIC ACID	Venous Thrombosis	0	0.0339467	D005756 ||| D014717 ||| D001991 ||| D006973 ||| D003248 ||| D007319 ||| D006937 ||| D010003 ||| D014581 ||| D000740 ||| D001249 ||| D003556 ||| D012893 ||| D002386 ||| D002769	Gastritis ||| Vertigo ||| Bronchitis ||| Hypertension ||| Constipation ||| Sleep Initiation and Maintenance Disorders ||| Hypercholesterolemia ||| Osteoarthritis ||| Urticaria ||| Anemia ||| Asthma ||| Cystitis ||| Sleep Wake Disorders ||| Cataract ||| Cholelithiasis
	CHEMBL997	D000075224	IBANDRONIC ACID	Cardiac Conduction System Disease	0	0.0229304	D004415 ||| D005756 ||| D014717 ||| D001991 ||| D006973 ||| D003248 ||| D007319 ||| D006937 ||| D010003 ||| D004941 ||| D014581 ||| D000740 ||| D001249 ||| D011537 ||| D003556 ||| D012893 ||| D002386 ||| D002769 ||| D016055	Dyspepsia ||| Gastritis ||| Vertigo ||| Bronchitis ||| Hypertension ||| Constipation ||| Sleep Initiation and Maintenance Disorders ||| Hypercholesterolemia ||| Osteoarthritis ||| Esophagitis ||| Urticaria ||| Anemia ||| Asthma ||| Pruritus ||| Cystitis ||| Sleep Wake Disorders ||| Cataract ||| Cholelithiasis ||| Urinary Retention
	CHEMBL997	D003731	IBANDRONIC ACID	Dental Caries	0	0.0537078	D004415 ||| D005756 ||| D014717 ||| D001991 ||| D006973 ||| D003248 ||| D007319 ||| D006937 ||| D010003 ||| D004941 ||| D014581 ||| D000740 ||| D001249 ||| D011537 ||| D003556 ||| D012893 ||| D002386 ||| D002769 ||| D016055	Dyspepsia ||| Gastritis ||| Vertigo ||| Bronchitis ||| Hypertension ||| Constipation ||| Sleep Initiation and Maintenance Disorders ||| Hypercholesterolemia ||| Osteoarthritis ||| Esophagitis ||| Urticaria ||| Anemia ||| Asthma ||| Pruritus ||| Cystitis ||| Sleep Wake Disorders ||| Cataract ||| Cholelithiasis ||| Urinary Retention
	CHEMBL997	D005242	IBANDRONIC ACID	Fecal Incontinence	0	0.0393054	D004415 ||| D005756 ||| D014717 ||| D001991 ||| D006973 ||| D003248 ||| D007319 ||| D006937 ||| D010003 ||| D004941 ||| D014581 ||| D000740 ||| D001249 ||| D011537 ||| D003556 ||| D012893 ||| D002386 ||| D002769 ||| D016055	Dyspepsia ||| Gastritis ||| Vertigo ||| Bronchitis ||| Hypertension ||| Constipation ||| Sleep Initiation and Maintenance Disorders ||| Hypercholesterolemia ||| Osteoarthritis ||| Esophagitis ||| Urticaria ||| Anemia ||| Asthma ||| Pruritus ||| Cystitis ||| Sleep Wake Disorders ||| Cataract ||| Cholelithiasis ||| Urinary Retention
	CHEMBL997	D016055	IBANDRONIC ACID	Urinary Retention	1	0.117156	D004415 ||| D005756 ||| D014717 ||| D001991 ||| D006973 ||| D003248 ||| D007319 ||| D006937 ||| D010003 ||| D004941 ||| D014581 ||| D000740 ||| D001249 ||| D011537 ||| D003556 ||| D012893 ||| D002386 ||| D002769	Dyspepsia ||| Gastritis ||| Vertigo ||| Bronchitis ||| Hypertension ||| Constipation ||| Sleep Initiation and Maintenance Disorders ||| Hypercholesterolemia ||| Osteoarthritis ||| Esophagitis ||| Urticaria ||| Anemia ||| Asthma ||| Pruritus ||| Cystitis ||| Sleep Wake Disorders ||| Cataract ||| Cholelithiasis
	CHEMBL997	D011141	IBANDRONIC ACID	Polyuria	0	0.0554535	D004415 ||| D005756 ||| D014717 ||| D001991 ||| D006973 ||| D003248 ||| D007319 ||| D006937 ||| D010003 ||| D004941 ||| D014581 ||| D000740 ||| D001249 ||| D011537 ||| D003556 ||| D012893 ||| D002386 ||| D002769 ||| D016055	Dyspepsia ||| Gastritis ||| Vertigo ||| Bronchitis ||| Hypertension ||| Constipation ||| Sleep Initiation and Maintenance Disorders ||| Hypercholesterolemia ||| Osteoarthritis ||| Esophagitis ||| Urticaria ||| Anemia ||| Asthma ||| Pruritus ||| Cystitis ||| Sleep Wake Disorders ||| Cataract ||| Cholelithiasis ||| Urinary Retention
	CHEMBL997	D007762	IBANDRONIC ACID	Labyrinthitis	0	0.0522718	D004415 ||| D005756 ||| D014717 ||| D001991 ||| D006973 ||| D003248 ||| D007319 ||| D006937 ||| D010003 ||| D004941 ||| D014581 ||| D000740 ||| D001249 ||| D011537 ||| D003556 ||| D012893 ||| D002386 ||| D002769 ||| D016055	Dyspepsia ||| Gastritis ||| Vertigo ||| Bronchitis ||| Hypertension ||| Constipation ||| Sleep Initiation and Maintenance Disorders ||| Hypercholesterolemia ||| Osteoarthritis ||| Esophagitis ||| Urticaria ||| Anemia ||| Asthma ||| Pruritus ||| Cystitis ||| Sleep Wake Disorders ||| Cataract ||| Cholelithiasis ||| Urinary Retention
	CHEMBL997	D012878	IBANDRONIC ACID	Skin Neoplasms	0	0.00707859	D004415 ||| D005756 ||| D014717 ||| D001991 ||| D006973 ||| D003248 ||| D007319 ||| D006937 ||| D010003 ||| D004941 ||| D014581 ||| D000740 ||| D001249 ||| D011537 ||| D003556 ||| D012893 ||| D002386 ||| D002769 ||| D016055	Dyspepsia ||| Gastritis ||| Vertigo ||| Bronchitis ||| Hypertension ||| Constipation ||| Sleep Initiation and Maintenance Disorders ||| Hypercholesterolemia ||| Osteoarthritis ||| Esophagitis ||| Urticaria ||| Anemia ||| Asthma ||| Pruritus ||| Cystitis ||| Sleep Wake Disorders ||| Cataract ||| Cholelithiasis ||| Urinary Retention
	CHEMBL997	D009260	IBANDRONIC ACID	Nail Diseases	0	0.0171051	D004415 ||| D005756 ||| D014717 ||| D001991 ||| D006973 ||| D003248 ||| D007319 ||| D006937 ||| D010003 ||| D004941 ||| D014581 ||| D000740 ||| D001249 ||| D011537 ||| D003556 ||| D012893 ||| D002386 ||| D002769 ||| D016055	Dyspepsia ||| Gastritis ||| Vertigo ||| Bronchitis ||| Hypertension ||| Constipation ||| Sleep Initiation and Maintenance Disorders ||| Hypercholesterolemia ||| Osteoarthritis ||| Esophagitis ||| Urticaria ||| Anemia ||| Asthma ||| Pruritus ||| Cystitis ||| Sleep Wake Disorders ||| Cataract ||| Cholelithiasis ||| Urinary Retention
	CHEMBL997	D016491	IBANDRONIC ACID	Peripheral Vascular Diseases	0	0.0653539	D004415 ||| D005756 ||| D014717 ||| D001991 ||| D006973 ||| D003248 ||| D007319 ||| D006937 ||| D010003 ||| D004941 ||| D014581 ||| D000740 ||| D001249 ||| D011537 ||| D003556 ||| D012893 ||| D002386 ||| D002769 ||| D016055	Dyspepsia ||| Gastritis ||| Vertigo ||| Bronchitis ||| Hypertension ||| Constipation ||| Sleep Initiation and Maintenance Disorders ||| Hypercholesterolemia ||| Osteoarthritis ||| Esophagitis ||| Urticaria ||| Anemia ||| Asthma ||| Pruritus ||| Cystitis ||| Sleep Wake Disorders ||| Cataract ||| Cholelithiasis ||| Urinary Retention
	CHEMBL997	D011111	IBANDRONIC ACID	Polymyalgia Rheumatica	0	0.036268	D004415 ||| D005756 ||| D014717 ||| D001991 ||| D006973 ||| D003248 ||| D007319 ||| D006937 ||| D010003 ||| D004941 ||| D014581 ||| D000740 ||| D001249 ||| D011537 ||| D003556 ||| D012893 ||| D002386 ||| D002769 ||| D016055	Dyspepsia ||| Gastritis ||| Vertigo ||| Bronchitis ||| Hypertension ||| Constipation ||| Sleep Initiation and Maintenance Disorders ||| Hypercholesterolemia ||| Osteoarthritis ||| Esophagitis ||| Urticaria ||| Anemia ||| Asthma ||| Pruritus ||| Cystitis ||| Sleep Wake Disorders ||| Cataract ||| Cholelithiasis ||| Urinary Retention
	CHEMBL997	D013118	IBANDRONIC ACID	Spinal Cord Diseases	0	0.0152807	D004415 ||| D005756 ||| D014717 ||| D001991 ||| D006973 ||| D003248 ||| D007319 ||| D006937 ||| D010003 ||| D004941 ||| D014581 ||| D000740 ||| D001249 ||| D011537 ||| D003556 ||| D012893 ||| D002386 ||| D002769 ||| D016055	Dyspepsia ||| Gastritis ||| Vertigo ||| Bronchitis ||| Hypertension ||| Constipation ||| Sleep Initiation and Maintenance Disorders ||| Hypercholesterolemia ||| Osteoarthritis ||| Esophagitis ||| Urticaria ||| Anemia ||| Asthma ||| Pruritus ||| Cystitis ||| Sleep Wake Disorders ||| Cataract ||| Cholelithiasis ||| Urinary Retention
	CHEMBL997	D014581	IBANDRONIC ACID	Urticaria	1	0.0380775	D004415 ||| D005756 ||| D014717 ||| D001991 ||| D006973 ||| D003248 ||| D007319 ||| D006937 ||| D010003 ||| D004941 ||| D000740 ||| D001249 ||| D011537 ||| D003556 ||| D012893 ||| D002386 ||| D002769 ||| D016055	Dyspepsia ||| Gastritis ||| Vertigo ||| Bronchitis ||| Hypertension ||| Constipation ||| Sleep Initiation and Maintenance Disorders ||| Hypercholesterolemia ||| Osteoarthritis ||| Esophagitis ||| Anemia ||| Asthma ||| Pruritus ||| Cystitis ||| Sleep Wake Disorders ||| Cataract ||| Cholelithiasis ||| Urinary Retention
	CHEMBL997	D014648	IBANDRONIC ACID	Varicose Veins	0	0.0297955	D004415 ||| D005756 ||| D014717 ||| D001991 ||| D006973 ||| D003248 ||| D007319 ||| D006937 ||| D010003 ||| D004941 ||| D014581 ||| D000740 ||| D001249 ||| D011537 ||| D003556 ||| D012893 ||| D002386 ||| D002769 ||| D016055	Dyspepsia ||| Gastritis ||| Vertigo ||| Bronchitis ||| Hypertension ||| Constipation ||| Sleep Initiation and Maintenance Disorders ||| Hypercholesterolemia ||| Osteoarthritis ||| Esophagitis ||| Urticaria ||| Anemia ||| Asthma ||| Pruritus ||| Cystitis ||| Sleep Wake Disorders ||| Cataract ||| Cholelithiasis ||| Urinary Retention
	CHEMBL997	D010031	IBANDRONIC ACID	Otitis	0	0.0174187	D004415 ||| D005756 ||| D014717 ||| D001991 ||| D006973 ||| D003248 ||| D007319 ||| D006937 ||| D010003 ||| D004941 ||| D014581 ||| D000740 ||| D001249 ||| D011537 ||| D003556 ||| D012893 ||| D002386 ||| D002769 ||| D016055	Dyspepsia ||| Gastritis ||| Vertigo ||| Bronchitis ||| Hypertension ||| Constipation ||| Sleep Initiation and Maintenance Disorders ||| Hypercholesterolemia ||| Osteoarthritis ||| Esophagitis ||| Urticaria ||| Anemia ||| Asthma ||| Pruritus ||| Cystitis ||| Sleep Wake Disorders ||| Cataract ||| Cholelithiasis ||| Urinary Retention
	CHEMBL997	D019966	IBANDRONIC ACID	Substance-Related Disorders	0	0.0380111	D004415 ||| D005756 ||| D014717 ||| D001991 ||| D006973 ||| D003248 ||| D007319 ||| D006937 ||| D010003 ||| D004941 ||| D014581 ||| D000740 ||| D001249 ||| D011537 ||| D003556 ||| D012893 ||| D002386 ||| D002769 ||| D016055	Dyspepsia ||| Gastritis ||| Vertigo ||| Bronchitis ||| Hypertension ||| Constipation ||| Sleep Initiation and Maintenance Disorders ||| Hypercholesterolemia ||| Osteoarthritis ||| Esophagitis ||| Urticaria ||| Anemia ||| Asthma ||| Pruritus ||| Cystitis ||| Sleep Wake Disorders ||| Cataract ||| Cholelithiasis ||| Urinary Retention
	CHEMBL997	D015155	IBANDRONIC ACID	Esophageal Spasm, Diffuse	0	0.0158106	D004415 ||| D005756 ||| D014717 ||| D001991 ||| D006973 ||| D003248 ||| D007319 ||| D006937 ||| D010003 ||| D004941 ||| D014581 ||| D000740 ||| D001249 ||| D011537 ||| D003556 ||| D012893 ||| D002386 ||| D002769 ||| D016055	Dyspepsia ||| Gastritis ||| Vertigo ||| Bronchitis ||| Hypertension ||| Constipation ||| Sleep Initiation and Maintenance Disorders ||| Hypercholesterolemia ||| Osteoarthritis ||| Esophagitis ||| Urticaria ||| Anemia ||| Asthma ||| Pruritus ||| Cystitis ||| Sleep Wake Disorders ||| Cataract ||| Cholelithiasis ||| Urinary Retention
	CHEMBL1200668	D001289	CALCIUM CHLORIDE	Attention Deficit Disorder with Hyperactivity	0	0.0358818	D014581	Urticaria
	CHEMBL1200668	D001008	CALCIUM CHLORIDE	Anxiety Disorders	0	0.0429034	D014581 ||| D011537	Urticaria ||| Pruritus
	CHEMBL1200668	D013313	CALCIUM CHLORIDE	Stress Disorders, Post-Traumatic	0	0.0362797	D014581	Urticaria
	CHEMBL1200668	D000856	CALCIUM CHLORIDE	Anorexia Nervosa	0	0.034137	D014581	Urticaria
	CHEMBL1200668	D015228	CALCIUM CHLORIDE	Hypertriglyceridemia	0	0.0398874	D014581	Urticaria
	CHEMBL1200668	D003324	CALCIUM CHLORIDE	Coronary Artery Disease	0	0.0555589	D014581 ||| D011537	Urticaria ||| Pruritus
	CHEMBL1200668	D009765	CALCIUM CHLORIDE	Obesity	0	0.0113893	D014581 ||| D011537	Urticaria ||| Pruritus
	CHEMBL1200668	D010300	CALCIUM CHLORIDE	Parkinson Disease	0	0.0332019	D014581 ||| D011537	Urticaria ||| Pruritus
	CHEMBL1200668	D013771	CALCIUM CHLORIDE	Tetralogy of Fallot	0	0.0685833	D014581	Urticaria
	CHEMBL1200668	D001172	CALCIUM CHLORIDE	Arthritis, Rheumatoid	0	0.0150644	D014581 ||| D011537	Urticaria ||| Pruritus
	CHEMBL1200668	D003424	CALCIUM CHLORIDE	Crohn Disease	0	0.104711	D014581	Urticaria
	CHEMBL1200668	D003093	CALCIUM CHLORIDE	Colitis, Ulcerative	0	0.0158226	D014581	Urticaria
	CHEMBL1200668	D015212	CALCIUM CHLORIDE	Inflammatory Bowel Diseases	0	0.020889	D014581 ||| D011537	Urticaria ||| Pruritus
	CHEMBL1200668	D002761	CALCIUM CHLORIDE	Cholangitis	0	0.0543886	D014581	Urticaria
	CHEMBL1200668	D017098	CALCIUM CHLORIDE	IgA Deficiency	0	0.020757	D014581	Urticaria
	CHEMBL1200668	D008268	CALCIUM CHLORIDE	Macular Degeneration	0	0.0583159	D014581 ||| D011537	Urticaria ||| Pruritus
	CHEMBL1200668	D034381	CALCIUM CHLORIDE	Hearing Loss	0	0.0667477	D014581	Urticaria
	CHEMBL1200668	D000505	CALCIUM CHLORIDE	Alopecia	0	0.0179547	D014581	Urticaria
	CHEMBL1200668	D019226	CALCIUM CHLORIDE	Oral Ulcer	0	0.0646959	D014581	Urticaria
	CHEMBL1200668	D000787	CALCIUM CHLORIDE	Angina Pectoris	0	0.0116851	D014581 ||| D011537	Urticaria ||| Pruritus
	CHEMBL1200668	D065631	CALCIUM CHLORIDE	Rhinitis, Allergic	0	0.0550726	D014581 ||| D011537	Urticaria ||| Pruritus
	CHEMBL1200668	D001249	CALCIUM CHLORIDE	Asthma	0	0.0405596	D014581 ||| D011537	Urticaria ||| Pruritus
	CHEMBL1200668	D005764	CALCIUM CHLORIDE	Gastroesophageal Reflux	0	0.0341997	D014581 ||| D011537	Urticaria ||| Pruritus
	CHEMBL1200668	D007037	CALCIUM CHLORIDE	Hypothyroidism	0	0.034078	D014581	Urticaria
	CHEMBL1200668	D008881	CALCIUM CHLORIDE	Migraine Disorders	0	0.0126784	D014581 ||| D011537	Urticaria ||| Pruritus
	CHEMBL1200668	D004485	CALCIUM CHLORIDE	Eczema	0	0.0271825	D014581 ||| D011537	Urticaria ||| Pruritus
	CHEMBL1200668	D006937	CALCIUM CHLORIDE	Hypercholesterolemia	0	0.0287231	D014581 ||| D011537	Urticaria ||| Pruritus
	CHEMBL1200668	D012626	CALCIUM CHLORIDE	Sebaceous Gland Neoplasms	0	0.0205628	D014581	Urticaria
	CHEMBL1200668	D001943	CALCIUM CHLORIDE	Breast Neoplasms	0	0.0235499	D014581 ||| D011537	Urticaria ||| Pruritus
	CHEMBL1200668	D002280	CALCIUM CHLORIDE	Carcinoma, Basal Cell	0	0.006654	D014581 ||| D011537	Urticaria ||| Pruritus
	CHEMBL1200668	D000230	CALCIUM CHLORIDE	Adenocarcinoma	0	0.00502392	D014581	Urticaria
	CHEMBL1200668	D002386	CALCIUM CHLORIDE	Cataract	0	0.0554441	D014581 ||| D011537	Urticaria ||| Pruritus
	CHEMBL1200668	D006552	CALCIUM CHLORIDE	Hernia, Inguinal	0	0.0232093	D014581 ||| D011537	Urticaria ||| Pruritus
	CHEMBL1200668	D012005	CALCIUM CHLORIDE	Rectal Prolapse	0	0.0338065	D014581	Urticaria
	CHEMBL1200668	D014029	CALCIUM CHLORIDE	Tobacco Use Disorder	0	0.0872043	D014581	Urticaria
	CHEMBL1200668	D009203	CALCIUM CHLORIDE	Myocardial Infarction	0	0.0357342	D014581 ||| D011537	Urticaria ||| Pruritus
	CHEMBL1200668	D005756	CALCIUM CHLORIDE	Gastritis	0	0.0248053	D014581 ||| D011537	Urticaria ||| Pruritus
	CHEMBL1200668	D006548	CALCIUM CHLORIDE	Hernia, Diaphragmatic	0	0.0344154	D014581 ||| D011537	Urticaria ||| Pruritus
	CHEMBL1200668	D000076385	CALCIUM CHLORIDE	Diverticular Diseases	0	0.00888681	D014581	Urticaria
	CHEMBL1200668	D007319	CALCIUM CHLORIDE	Sleep Initiation and Maintenance Disorders	0	0.0273772	D014581 ||| D011537	Urticaria ||| Pruritus
	CHEMBL1200668	D009290	CALCIUM CHLORIDE	Narcolepsy	0	0.0267034	D014581 ||| D011537	Urticaria ||| Pruritus
	CHEMBL1200668	D003922	CALCIUM CHLORIDE	Diabetes Mellitus, Type 1	0	0.0334116	D014581	Urticaria
	CHEMBL1200668	D002446	CALCIUM CHLORIDE	Celiac Disease	0	0.0526728	D014581	Urticaria
	CHEMBL1200668	D008105	CALCIUM CHLORIDE	Liver Cirrhosis, Biliary	0	0.0337574	D014581	Urticaria
	CHEMBL1200668	D014820	CALCIUM CHLORIDE	Vitiligo	0	0.0401849	D014581	Urticaria
	CHEMBL1200668	D009798	CALCIUM CHLORIDE	Ocular Hypertension	0	0.0254167	D014581	Urticaria
	CHEMBL1200668	D009447	CALCIUM CHLORIDE	Neuroblastoma	0	0.0976604	D014581	Urticaria
	CHEMBL1200668	D012559	CALCIUM CHLORIDE	Schizophrenia	0	0.0262396	D014581 ||| D011537	Urticaria ||| Pruritus
	CHEMBL1200668	D000690	CALCIUM CHLORIDE	Amyotrophic Lateral Sclerosis	0	0.0133018	D014581	Urticaria
	CHEMBL1200668	D008180	CALCIUM CHLORIDE	Lupus Erythematosus, Systemic	0	0.0360659	D014581 ||| D011537	Urticaria ||| Pruritus
	CHEMBL1200668	D000437	CALCIUM CHLORIDE	Alcoholism	0	0.0184869	D014581	Urticaria
	CHEMBL1200668	D000067877	CALCIUM CHLORIDE	Autism Spectrum Disorder	0	0.0780348	D014581	Urticaria
	CHEMBL1200668	D001714	CALCIUM CHLORIDE	Bipolar Disorder	0	0.114642	D014581 ||| D011537	Urticaria ||| Pruritus
	CHEMBL1200668	D009771	CALCIUM CHLORIDE	Obsessive-Compulsive Disorder	0	0.0205299	D014581	Urticaria
	CHEMBL1200668	D003924	CALCIUM CHLORIDE	Diabetes Mellitus, Type 2	0	0.0309056	D014581	Urticaria
	CHEMBL1200668	D000544	CALCIUM CHLORIDE	Alzheimer Disease	0	0.0247545	D014581	Urticaria
	CHEMBL1200668	D004827	CALCIUM CHLORIDE	Epilepsy	0	0.0716462	D014581 ||| D011537	Urticaria ||| Pruritus
	CHEMBL1200668	D005901	CALCIUM CHLORIDE	Glaucoma	0	0.00882203	D014581 ||| D011537	Urticaria ||| Pruritus
	CHEMBL1200668	D051436	CALCIUM CHLORIDE	Renal Insufficiency, Chronic	0	0.056553	D014581	Urticaria
	CHEMBL1200668	D013167	CALCIUM CHLORIDE	Spondylitis, Ankylosing	0	0.0316735	D014581	Urticaria
	CHEMBL1200668	D003863	CALCIUM CHLORIDE	Depression	0	0.081188	D014581 ||| D011537	Urticaria ||| Pruritus
	CHEMBL1200668	D010003	CALCIUM CHLORIDE	Osteoarthritis	0	0.0749517	D014581 ||| D011537	Urticaria ||| Pruritus
	CHEMBL1200668	D000419	CALCIUM CHLORIDE	Albuminuria	0	0.0438211	D014581	Urticaria
	CHEMBL1200668	D001281	CALCIUM CHLORIDE	Atrial Fibrillation	0	0.00432619	D014581 ||| D011537	Urticaria ||| Pruritus
	CHEMBL1200668	D006973	CALCIUM CHLORIDE	Hypertension	0	0.0120192	D014581 ||| D011537	Urticaria ||| Pruritus
	CHEMBL1200668	D006327	CALCIUM CHLORIDE	Heart Block	0	0.00309488	D014581 ||| D011537	Urticaria ||| Pruritus
	CHEMBL1200668	D055623	CALCIUM CHLORIDE	Keratosis, Actinic	0	0.014126	D014581 ||| D011537	Urticaria ||| Pruritus
	CHEMBL1200668	D001991	CALCIUM CHLORIDE	Bronchitis	0	0.050786	D014581 ||| D011537	Urticaria ||| Pruritus
	CHEMBL1200668	D008175	CALCIUM CHLORIDE	Lung Neoplasms	0	0.019321	D014581 ||| D011537	Urticaria ||| Pruritus
	CHEMBL1200668	D008545	CALCIUM CHLORIDE	Melanoma	0	0.0469265	D014581 ||| D011537	Urticaria ||| Pruritus
	CHEMBL1200668	D008228	CALCIUM CHLORIDE	Lymphoma, Non-Hodgkin	0	0.0310301	D014581 ||| D011537	Urticaria ||| Pruritus
	CHEMBL1200668	D002294	CALCIUM CHLORIDE	Carcinoma, Squamous Cell	0	0.0668507	D014581 ||| D011537	Urticaria ||| Pruritus
	CHEMBL1200668	D002349	CALCIUM CHLORIDE	Carpal Tunnel Syndrome	0	0.0196165	D014581 ||| D011537	Urticaria ||| Pruritus
	CHEMBL1200668	D016883	CALCIUM CHLORIDE	Diabetic Ketoacidosis	0	0.0485016	D014581 ||| D011537	Urticaria ||| Pruritus
	CHEMBL1200668	D001749	CALCIUM CHLORIDE	Urinary Bladder Neoplasms	0	0.0104363	D014581 ||| D011537	Urticaria ||| Pruritus
	CHEMBL1200668	D007889	CALCIUM CHLORIDE	Leiomyoma	0	0.0276579	D014581 ||| D011537	Urticaria ||| Pruritus
	CHEMBL1200668	D018798	CALCIUM CHLORIDE	Anemia, Iron-Deficiency	0	0.0268956	D014581 ||| D011537	Urticaria ||| Pruritus
	CHEMBL1200668	D000380	CALCIUM CHLORIDE	Agranulocytosis	0	0.0279234	D014581 ||| D011537	Urticaria ||| Pruritus
	CHEMBL1200668	D012893	CALCIUM CHLORIDE	Sleep Wake Disorders	0	0.013508	D014581 ||| D011537	Urticaria ||| Pruritus
	CHEMBL1200668	D006429	CALCIUM CHLORIDE	Hemiplegia	0	0.0553615	D014581 ||| D011537	Urticaria ||| Pruritus
	CHEMBL1200668	D011655	CALCIUM CHLORIDE	Pulmonary Embolism	0	0.0904549	D014581 ||| D011537	Urticaria ||| Pruritus
	CHEMBL1200668	D009202	CALCIUM CHLORIDE	Cardiomyopathies	0	0.0191717	D014581 ||| D011537	Urticaria ||| Pruritus
	CHEMBL1200668	D013345	CALCIUM CHLORIDE	Subarachnoid Hemorrhage	0	0.0435191	D014581 ||| D011537	Urticaria ||| Pruritus
	CHEMBL1200668	D002543	CALCIUM CHLORIDE	Cerebral Hemorrhage	0	0.0775301	D014581 ||| D011537	Urticaria ||| Pruritus
	CHEMBL1200668	D002544	CALCIUM CHLORIDE	Cerebral Infarction	0	0.0453996	D014581 ||| D011537	Urticaria ||| Pruritus
	CHEMBL1200668	D050197	CALCIUM CHLORIDE	Arteriosclerosis	0	0.14093	D014581 ||| D011537	Urticaria ||| Pruritus
	CHEMBL1200668	D010689	CALCIUM CHLORIDE	Phlebitis	0	0.0540995	D014581 ||| D011537	Urticaria ||| Pruritus
	CHEMBL1200668	D006484	CALCIUM CHLORIDE	Hemorrhoids	0	0.0468065	D014581 ||| D011537	Urticaria ||| Pruritus
	CHEMBL1200668	D007022	CALCIUM CHLORIDE	Hypotension	0	0.033039	D014581 ||| D011537	Urticaria ||| Pruritus
	CHEMBL1200668	D012852	CALCIUM CHLORIDE	Sinusitis	0	0.0494907	D014581 ||| D011537	Urticaria ||| Pruritus
	CHEMBL1200668	D010996	CALCIUM CHLORIDE	Pleural Effusion	0	0.129851	D014581 ||| D011537	Urticaria ||| Pruritus
	CHEMBL1200668	D011030	CALCIUM CHLORIDE	Pneumothorax	0	0.035842	D014581 ||| D011537	Urticaria ||| Pruritus
	CHEMBL1200668	D014060	CALCIUM CHLORIDE	Tongue Diseases	0	0.0477474	D014581 ||| D011537	Urticaria ||| Pruritus
	CHEMBL1200668	D004941	CALCIUM CHLORIDE	Esophagitis	0	0.0297737	D014581 ||| D011537	Urticaria ||| Pruritus
	CHEMBL1200668	D013276	CALCIUM CHLORIDE	Stomach Ulcer	0	0.0518846	D014581 ||| D011537	Urticaria ||| Pruritus
	CHEMBL1200668	D004415	CALCIUM CHLORIDE	Dyspepsia	0	0.0514829	D014581 ||| D011537	Urticaria ||| Pruritus
	CHEMBL1200668	D002769	CALCIUM CHLORIDE	Cholelithiasis	0	0.0247241	D014581 ||| D011537	Urticaria ||| Pruritus
	CHEMBL1200668	D002764	CALCIUM CHLORIDE	Cholecystitis	0	0.0271667	D014581 ||| D011537	Urticaria ||| Pruritus
	CHEMBL1200668	D010195	CALCIUM CHLORIDE	Pancreatitis	0	0.014018	D014581 ||| D011537	Urticaria ||| Pruritus
	CHEMBL1200668	D008286	CALCIUM CHLORIDE	Malabsorption Syndromes	0	0.0586552	D014581 ||| D011537	Urticaria ||| Pruritus
	CHEMBL1200668	D002481	CALCIUM CHLORIDE	Cellulitis	0	0.0207968	D014581 ||| D011537	Urticaria ||| Pruritus
	CHEMBL1200668	D011537	CALCIUM CHLORIDE	Pruritus	1	0.0473198	D014581	Urticaria
	CHEMBL1200668	D008010	CALCIUM CHLORIDE	Lichen Planus	0	0.0194074	D014581 ||| D011537	Urticaria ||| Pruritus
	CHEMBL1200668	D017492	CALCIUM CHLORIDE	Keratosis, Seborrheic	0	0.012094	D014581 ||| D011537	Urticaria ||| Pruritus
	CHEMBL1200668	D011704	CALCIUM CHLORIDE	Pyelonephritis	0	0.00318784	D014581 ||| D011537	Urticaria ||| Pruritus
	CHEMBL1200668	D058186	CALCIUM CHLORIDE	Acute Kidney Injury	0	0.055791	D014581 ||| D011537	Urticaria ||| Pruritus
	CHEMBL1200668	D007676	CALCIUM CHLORIDE	Kidney Failure, Chronic	0	0.0327595	D014581 ||| D011537	Urticaria ||| Pruritus
	CHEMBL1200668	D003556	CALCIUM CHLORIDE	Cystitis	0	0.0183035	D014581 ||| D011537	Urticaria ||| Pruritus
	CHEMBL1200668	D011470	CALCIUM CHLORIDE	Prostatic Hyperplasia	0	0.0679242	D014581 ||| D011537	Urticaria ||| Pruritus
	CHEMBL1200668	D011472	CALCIUM CHLORIDE	Prostatitis	0	0.0899114	D014581 ||| D011537	Urticaria ||| Pruritus
	CHEMBL1200668	D005348	CALCIUM CHLORIDE	Fibrocystic Breast Disease	0	0.0136342	D014581 ||| D011537	Urticaria ||| Pruritus
	CHEMBL1200668	D006177	CALCIUM CHLORIDE	Gynecomastia	0	0.0623165	D014581 ||| D011537	Urticaria ||| Pruritus
	CHEMBL1200668	D004715	CALCIUM CHLORIDE	Endometriosis	0	0.0403533	D014581 ||| D011537	Urticaria ||| Pruritus
	CHEMBL1200668	D003680	CALCIUM CHLORIDE	Deglutition Disorders	0	0.032616	D014581 ||| D011537	Urticaria ||| Pruritus
	CHEMBL1200668	D001201	CALCIUM CHLORIDE	Ascites	0	0.0445566	D014581 ||| D011537	Urticaria ||| Pruritus
	CHEMBL1200668	D005076	CALCIUM CHLORIDE	Exanthema	0	0.0647578	D014581 ||| D011537	Urticaria ||| Pruritus
	CHEMBL1200668	D014717	CALCIUM CHLORIDE	Vertigo	0	0.119269	D014581 ||| D011537	Urticaria ||| Pruritus
	CHEMBL1200668	D013575	CALCIUM CHLORIDE	Syncope	0	0.0380862	D014581 ||| D011537	Urticaria ||| Pruritus
	CHEMBL1200668	D007766	CALCIUM CHLORIDE	Lacrimal Apparatus Diseases	0	0.117282	D014581 ||| D011537	Urticaria ||| Pruritus
	CHEMBL1200668	D006471	CALCIUM CHLORIDE	Gastrointestinal Hemorrhage	0	0.0840716	D014581 ||| D011537	Urticaria ||| Pruritus
	CHEMBL1200668	D010437	CALCIUM CHLORIDE	Peptic Ulcer	0	0.0405878	D014581 ||| D011537	Urticaria ||| Pruritus
	CHEMBL1200668	D005921	CALCIUM CHLORIDE	Glomerulonephritis	0	0.0560386	D014581 ||| D011537	Urticaria ||| Pruritus
	CHEMBL1200668	D006333	CALCIUM CHLORIDE	Heart Failure	0	0.0220622	D014581 ||| D011537	Urticaria ||| Pruritus
	CHEMBL1200668	D006547	CALCIUM CHLORIDE	Hernia	0	0.0567903	D014581 ||| D011537	Urticaria ||| Pruritus
	CHEMBL1200668	D006689	CALCIUM CHLORIDE	Hodgkin Disease	0	0.0197697	D014581 ||| D011537	Urticaria ||| Pruritus
	CHEMBL1200668	D008113	CALCIUM CHLORIDE	Liver Neoplasms	0	0.0681015	D014581 ||| D011537	Urticaria ||| Pruritus
	CHEMBL1200668	D010051	CALCIUM CHLORIDE	Ovarian Neoplasms	0	0.00534831	D014581 ||| D011537	Urticaria ||| Pruritus
	CHEMBL1200668	D011471	CALCIUM CHLORIDE	Prostatic Neoplasms	0	0.0955748	D014581 ||| D011537	Urticaria ||| Pruritus
	CHEMBL1200668	D000647	CALCIUM CHLORIDE	Amnesia	0	0.041566	D014581 ||| D011537	Urticaria ||| Pruritus
	CHEMBL1200668	D007951	CALCIUM CHLORIDE	Leukemia, Myeloid	0	0.0399358	D014581 ||| D011537	Urticaria ||| Pruritus
	CHEMBL1200668	D000152	CALCIUM CHLORIDE	Acne Vulgaris	0	0.0310948	D014581 ||| D011537	Urticaria ||| Pruritus
	CHEMBL1200668	D000740	CALCIUM CHLORIDE	Anemia	0	0.155241	D014581 ||| D011537	Urticaria ||| Pruritus
	CHEMBL1200668	D001064	CALCIUM CHLORIDE	Appendicitis	0	0.060832	D014581 ||| D011537	Urticaria ||| Pruritus
	CHEMBL1200668	D003248	CALCIUM CHLORIDE	Constipation	0	0.0521171	D014581 ||| D011537	Urticaria ||| Pruritus
	CHEMBL1200668	D015352	CALCIUM CHLORIDE	Dry Eye Syndromes	0	0.0247838	D014581 ||| D011537	Urticaria ||| Pruritus
	CHEMBL1200668	D004381	CALCIUM CHLORIDE	Duodenal Ulcer	0	0.0131206	D014581 ||| D011537	Urticaria ||| Pruritus
	CHEMBL1200668	D015837	CALCIUM CHLORIDE	Vestibular Diseases	0	0.0441452	D014581 ||| D011537	Urticaria ||| Pruritus
	CHEMBL1200668	D005705	CALCIUM CHLORIDE	Gallbladder Diseases	0	0.037359	D014581 ||| D011537	Urticaria ||| Pruritus
	CHEMBL1200668	D006073	CALCIUM CHLORIDE	Gout	0	0.0288008	D014581 ||| D011537	Urticaria ||| Pruritus
	CHEMBL1200668	D001145	CALCIUM CHLORIDE	Arrhythmias, Cardiac	0	0.0252569	D014581 ||| D011537	Urticaria ||| Pruritus
	CHEMBL1200668	D043183	CALCIUM CHLORIDE	Irritable Bowel Syndrome	0	0.0466347	D014581 ||| D011537	Urticaria ||| Pruritus
	CHEMBL1200668	D001851	CALCIUM CHLORIDE	Bone Diseases, Metabolic	0	0.0401927	D014581 ||| D011537	Urticaria ||| Pruritus
	CHEMBL1200668	D010024	CALCIUM CHLORIDE	Osteoporosis	0	0.0877137	D014581 ||| D011537	Urticaria ||| Pruritus
	CHEMBL1200668	D009443	CALCIUM CHLORIDE	Neuritis	0	0.0744525	D014581 ||| D011537	Urticaria ||| Pruritus
	CHEMBL1200668	D010538	CALCIUM CHLORIDE	Peritonitis	0	0.0382224	D014581 ||| D011537	Urticaria ||| Pruritus
	CHEMBL1200668	D010998	CALCIUM CHLORIDE	Pleurisy	0	0.0389645	D014581 ||| D011537	Urticaria ||| Pruritus
	CHEMBL1200668	D011565	CALCIUM CHLORIDE	Psoriasis	0	0.0760964	D014581 ||| D011537	Urticaria ||| Pruritus
	CHEMBL1200668	D012163	CALCIUM CHLORIDE	Retinal Detachment	0	0.0495571	D014581 ||| D011537	Urticaria ||| Pruritus
	CHEMBL1200668	D012393	CALCIUM CHLORIDE	Rosacea	0	0.0887015	D014581 ||| D011537	Urticaria ||| Pruritus
	CHEMBL1200668	D006042	CALCIUM CHLORIDE	Goiter	0	0.0296851	D014581 ||| D011537	Urticaria ||| Pruritus
	CHEMBL1200668	D002546	CALCIUM CHLORIDE	Ischemic Attack, Transient	0	0.0317057	D014581 ||| D011537	Urticaria ||| Pruritus
	CHEMBL1200668	D000083242	CALCIUM CHLORIDE	Ischemic Stroke	0	0.0474837	D014581 ||| D011537	Urticaria ||| Pruritus
	CHEMBL1200668	D012891	CALCIUM CHLORIDE	Sleep Apnea Syndromes	0	0.0120331	D014581 ||| D011537	Urticaria ||| Pruritus
	CHEMBL1200668	D013921	CALCIUM CHLORIDE	Thrombocytopenia	0	0.0232946	D014581 ||| D011537	Urticaria ||| Pruritus
	CHEMBL1200668	D015179	CALCIUM CHLORIDE	Colorectal Neoplasms	0	0.05008	D014581	Urticaria
	CHEMBL1200668	D006627	CALCIUM CHLORIDE	Hirschsprung Disease	0	0.0569442	D014581	Urticaria
	CHEMBL1200668	D013964	CALCIUM CHLORIDE	Thyroid Neoplasms	0	0.0542134	D014581	Urticaria
	CHEMBL1200668	D010001	CALCIUM CHLORIDE	Osteitis Deformans	0	0.17663	D014581	Urticaria
	CHEMBL1200668	D007018	CALCIUM CHLORIDE	Hypopituitarism	0	0.0548782	D014581	Urticaria
	CHEMBL1200668	D020246	CALCIUM CHLORIDE	Venous Thrombosis	0	0.0501349	D014581	Urticaria
	CHEMBL1200668	D000075224	CALCIUM CHLORIDE	Cardiac Conduction System Disease	0	0.00882849	D014581 ||| D011537	Urticaria ||| Pruritus
	CHEMBL1200668	D003731	CALCIUM CHLORIDE	Dental Caries	0	0.0219412	D014581 ||| D011537	Urticaria ||| Pruritus
	CHEMBL1200668	D005242	CALCIUM CHLORIDE	Fecal Incontinence	0	0.0256645	D014581 ||| D011537	Urticaria ||| Pruritus
	CHEMBL1200668	D016055	CALCIUM CHLORIDE	Urinary Retention	0	0.0512274	D014581 ||| D011537	Urticaria ||| Pruritus
	CHEMBL1200668	D011141	CALCIUM CHLORIDE	Polyuria	0	0.0214637	D014581 ||| D011537	Urticaria ||| Pruritus
	CHEMBL1200668	D007762	CALCIUM CHLORIDE	Labyrinthitis	0	0.012201	D014581 ||| D011537	Urticaria ||| Pruritus
	CHEMBL1200668	D012878	CALCIUM CHLORIDE	Skin Neoplasms	0	0.0140832	D014581 ||| D011537	Urticaria ||| Pruritus
	CHEMBL1200668	D009260	CALCIUM CHLORIDE	Nail Diseases	0	0.0337273	D014581 ||| D011537	Urticaria ||| Pruritus
	CHEMBL1200668	D016491	CALCIUM CHLORIDE	Peripheral Vascular Diseases	0	0.0959339	D014581 ||| D011537	Urticaria ||| Pruritus
	CHEMBL1200668	D011111	CALCIUM CHLORIDE	Polymyalgia Rheumatica	0	0.0511762	D014581 ||| D011537	Urticaria ||| Pruritus
	CHEMBL1200668	D013118	CALCIUM CHLORIDE	Spinal Cord Diseases	0	0.0284553	D014581 ||| D011537	Urticaria ||| Pruritus
	CHEMBL1200668	D014581	CALCIUM CHLORIDE	Urticaria	1	0.0180513	D011537	Pruritus
	CHEMBL1200668	D014648	CALCIUM CHLORIDE	Varicose Veins	0	0.03432	D014581 ||| D011537	Urticaria ||| Pruritus
	CHEMBL1200668	D010031	CALCIUM CHLORIDE	Otitis	0	0.0195919	D014581 ||| D011537	Urticaria ||| Pruritus
	CHEMBL1200668	D019966	CALCIUM CHLORIDE	Substance-Related Disorders	0	0.0275233	D014581 ||| D011537	Urticaria ||| Pruritus
	CHEMBL1200668	D015155	CALCIUM CHLORIDE	Esophageal Spasm, Diffuse	0	0.0198063	D014581 ||| D011537	Urticaria ||| Pruritus
	CHEMBL358850	D001289	NA	Attention Deficit Disorder with Hyperactivity	0	0.097886	D014581 ||| D003556	Urticaria ||| Cystitis
	CHEMBL358850	D001008	NA	Anxiety Disorders	0	0.0368072	D014581 ||| D011537 ||| D003556 ||| D011704 ||| D010689	Urticaria ||| Pruritus ||| Cystitis ||| Pyelonephritis ||| Phlebitis
	CHEMBL358850	D013313	NA	Stress Disorders, Post-Traumatic	0	0.0530439	D014581 ||| D003556	Urticaria ||| Cystitis
	CHEMBL358850	D000856	NA	Anorexia Nervosa	0	0.041642	D014581 ||| D003556	Urticaria ||| Cystitis
	CHEMBL358850	D015228	NA	Hypertriglyceridemia	0	0.0242051	D014581 ||| D003556	Urticaria ||| Cystitis
	CHEMBL358850	D003324	NA	Coronary Artery Disease	0	0.0556972	D014581 ||| D011537 ||| D003556 ||| D011704 ||| D010689	Urticaria ||| Pruritus ||| Cystitis ||| Pyelonephritis ||| Phlebitis
	CHEMBL358850	D009765	NA	Obesity	0	0.0134356	D014581 ||| D011537 ||| D003556 ||| D011704 ||| D010689	Urticaria ||| Pruritus ||| Cystitis ||| Pyelonephritis ||| Phlebitis
	CHEMBL358850	D010300	NA	Parkinson Disease	0	0.038989	D014581 ||| D011537 ||| D003556 ||| D011704 ||| D010689	Urticaria ||| Pruritus ||| Cystitis ||| Pyelonephritis ||| Phlebitis
	CHEMBL358850	D013771	NA	Tetralogy of Fallot	0	0.0473081	D014581 ||| D003556	Urticaria ||| Cystitis
	CHEMBL358850	D001172	NA	Arthritis, Rheumatoid	0	0.068789	D014581 ||| D011537 ||| D003556 ||| D011704 ||| D010689	Urticaria ||| Pruritus ||| Cystitis ||| Pyelonephritis ||| Phlebitis
	CHEMBL358850	D003424	NA	Crohn Disease	0	0.0212369	D014581 ||| D003556	Urticaria ||| Cystitis
	CHEMBL358850	D003093	NA	Colitis, Ulcerative	0	0.0557044	D014581 ||| D003556	Urticaria ||| Cystitis
	CHEMBL358850	D015212	NA	Inflammatory Bowel Diseases	0	0.0184138	D014581 ||| D011537 ||| D003556 ||| D011704 ||| D010689	Urticaria ||| Pruritus ||| Cystitis ||| Pyelonephritis ||| Phlebitis
	CHEMBL358850	D002761	NA	Cholangitis	0	0.0327965	D014581 ||| D003556	Urticaria ||| Cystitis
	CHEMBL358850	D017098	NA	IgA Deficiency	0	0.0415241	D014581 ||| D003556	Urticaria ||| Cystitis
	CHEMBL358850	D008268	NA	Macular Degeneration	0	0.0358071	D014581 ||| D011537 ||| D003556 ||| D011704 ||| D010689	Urticaria ||| Pruritus ||| Cystitis ||| Pyelonephritis ||| Phlebitis
	CHEMBL358850	D034381	NA	Hearing Loss	0	0.0157623	D014581 ||| D003556	Urticaria ||| Cystitis
	CHEMBL358850	D000505	NA	Alopecia	0	0.0414539	D014581 ||| D003556	Urticaria ||| Cystitis
	CHEMBL358850	D019226	NA	Oral Ulcer	0	0.092163	D014581 ||| D003556	Urticaria ||| Cystitis
	CHEMBL358850	D000787	NA	Angina Pectoris	0	0.0218292	D014581 ||| D011537 ||| D003556 ||| D011704 ||| D010689	Urticaria ||| Pruritus ||| Cystitis ||| Pyelonephritis ||| Phlebitis
	CHEMBL358850	D065631	NA	Rhinitis, Allergic	0	0.0514334	D014581 ||| D011537 ||| D003556 ||| D011704 ||| D010689	Urticaria ||| Pruritus ||| Cystitis ||| Pyelonephritis ||| Phlebitis
	CHEMBL358850	D001249	NA	Asthma	0	0.0337326	D014581 ||| D011537 ||| D003556 ||| D011704 ||| D010689	Urticaria ||| Pruritus ||| Cystitis ||| Pyelonephritis ||| Phlebitis
	CHEMBL358850	D005764	NA	Gastroesophageal Reflux	0	0.0302015	D014581 ||| D011537 ||| D003556 ||| D011704 ||| D010689	Urticaria ||| Pruritus ||| Cystitis ||| Pyelonephritis ||| Phlebitis
	CHEMBL358850	D007037	NA	Hypothyroidism	0	0.0508505	D014581 ||| D003556	Urticaria ||| Cystitis
	CHEMBL358850	D008881	NA	Migraine Disorders	0	0.0714531	D014581 ||| D011537 ||| D003556 ||| D011704 ||| D010689	Urticaria ||| Pruritus ||| Cystitis ||| Pyelonephritis ||| Phlebitis
	CHEMBL358850	D004485	NA	Eczema	0	0.0129161	D014581 ||| D011537 ||| D003556 ||| D011704 ||| D010689	Urticaria ||| Pruritus ||| Cystitis ||| Pyelonephritis ||| Phlebitis
	CHEMBL358850	D006937	NA	Hypercholesterolemia	0	0.0249582	D014581 ||| D011537 ||| D003556 ||| D011704 ||| D010689	Urticaria ||| Pruritus ||| Cystitis ||| Pyelonephritis ||| Phlebitis
	CHEMBL358850	D012626	NA	Sebaceous Gland Neoplasms	0	0.0392115	D014581 ||| D003556	Urticaria ||| Cystitis
	CHEMBL358850	D001943	NA	Breast Neoplasms	0	0.0442055	D014581 ||| D011537 ||| D003556 ||| D011704 ||| D010689	Urticaria ||| Pruritus ||| Cystitis ||| Pyelonephritis ||| Phlebitis
	CHEMBL358850	D002280	NA	Carcinoma, Basal Cell	0	0.0247824	D014581 ||| D011537 ||| D003556 ||| D011704 ||| D010689	Urticaria ||| Pruritus ||| Cystitis ||| Pyelonephritis ||| Phlebitis
	CHEMBL358850	D000230	NA	Adenocarcinoma	0	0.0282794	D014581 ||| D003556	Urticaria ||| Cystitis
	CHEMBL358850	D002386	NA	Cataract	0	0.0357126	D014581 ||| D011537 ||| D003556 ||| D011704 ||| D010689	Urticaria ||| Pruritus ||| Cystitis ||| Pyelonephritis ||| Phlebitis
	CHEMBL358850	D006552	NA	Hernia, Inguinal	0	0.0691215	D014581 ||| D011537 ||| D003556 ||| D011704 ||| D010689	Urticaria ||| Pruritus ||| Cystitis ||| Pyelonephritis ||| Phlebitis
	CHEMBL358850	D012005	NA	Rectal Prolapse	0	0.0695812	D014581 ||| D003556	Urticaria ||| Cystitis
	CHEMBL358850	D014029	NA	Tobacco Use Disorder	0	0.0317516	D014581 ||| D003556	Urticaria ||| Cystitis
	CHEMBL358850	D009203	NA	Myocardial Infarction	0	0.0318864	D014581 ||| D011537 ||| D003556 ||| D011704 ||| D010689	Urticaria ||| Pruritus ||| Cystitis ||| Pyelonephritis ||| Phlebitis
	CHEMBL358850	D005756	NA	Gastritis	0	0.0271008	D014581 ||| D011537 ||| D003556 ||| D011704 ||| D010689	Urticaria ||| Pruritus ||| Cystitis ||| Pyelonephritis ||| Phlebitis
	CHEMBL358850	D006548	NA	Hernia, Diaphragmatic	0	0.0408101	D014581 ||| D011537 ||| D003556 ||| D011704 ||| D010689	Urticaria ||| Pruritus ||| Cystitis ||| Pyelonephritis ||| Phlebitis
	CHEMBL358850	D000076385	NA	Diverticular Diseases	0	0.0522026	D014581 ||| D003556	Urticaria ||| Cystitis
	CHEMBL358850	D007319	NA	Sleep Initiation and Maintenance Disorders	0	0.0607017	D014581 ||| D011537 ||| D003556 ||| D011704 ||| D010689	Urticaria ||| Pruritus ||| Cystitis ||| Pyelonephritis ||| Phlebitis
	CHEMBL358850	D009290	NA	Narcolepsy	0	0.0277229	D014581 ||| D011537 ||| D003556 ||| D011704 ||| D010689	Urticaria ||| Pruritus ||| Cystitis ||| Pyelonephritis ||| Phlebitis
	CHEMBL358850	D003922	NA	Diabetes Mellitus, Type 1	0	0.0411457	D014581 ||| D003556	Urticaria ||| Cystitis
	CHEMBL358850	D002446	NA	Celiac Disease	0	0.0213582	D014581 ||| D003556	Urticaria ||| Cystitis
	CHEMBL358850	D008105	NA	Liver Cirrhosis, Biliary	0	0.0466717	D014581 ||| D003556	Urticaria ||| Cystitis
	CHEMBL358850	D014820	NA	Vitiligo	0	0.053012	D014581 ||| D003556	Urticaria ||| Cystitis
	CHEMBL358850	D009798	NA	Ocular Hypertension	0	0.024228	D014581 ||| D003556	Urticaria ||| Cystitis
	CHEMBL358850	D009447	NA	Neuroblastoma	0	0.0245204	D014581 ||| D003556	Urticaria ||| Cystitis
	CHEMBL358850	D012559	NA	Schizophrenia	0	0.037872	D014581 ||| D011537 ||| D003556 ||| D011704 ||| D010689	Urticaria ||| Pruritus ||| Cystitis ||| Pyelonephritis ||| Phlebitis
	CHEMBL358850	D000690	NA	Amyotrophic Lateral Sclerosis	0	0.0843714	D014581 ||| D003556	Urticaria ||| Cystitis
	CHEMBL358850	D008180	NA	Lupus Erythematosus, Systemic	0	0.0209724	D014581 ||| D011537 ||| D003556 ||| D011704 ||| D010689	Urticaria ||| Pruritus ||| Cystitis ||| Pyelonephritis ||| Phlebitis
	CHEMBL358850	D000437	NA	Alcoholism	0	0.0864271	D014581 ||| D003556	Urticaria ||| Cystitis
	CHEMBL358850	D000067877	NA	Autism Spectrum Disorder	0	0.00862671	D014581 ||| D003556	Urticaria ||| Cystitis
	CHEMBL358850	D001714	NA	Bipolar Disorder	0	0.0274983	D014581 ||| D011537 ||| D003556 ||| D011704 ||| D010689	Urticaria ||| Pruritus ||| Cystitis ||| Pyelonephritis ||| Phlebitis
	CHEMBL358850	D009771	NA	Obsessive-Compulsive Disorder	0	0.0269405	D014581 ||| D003556	Urticaria ||| Cystitis
	CHEMBL358850	D003924	NA	Diabetes Mellitus, Type 2	0	0.0820715	D014581 ||| D003556	Urticaria ||| Cystitis
	CHEMBL358850	D000544	NA	Alzheimer Disease	0	0.0340787	D014581 ||| D003556	Urticaria ||| Cystitis
	CHEMBL358850	D004827	NA	Epilepsy	0	0.180866	D014581 ||| D011537 ||| D003556 ||| D011704 ||| D010689	Urticaria ||| Pruritus ||| Cystitis ||| Pyelonephritis ||| Phlebitis
	CHEMBL358850	D005901	NA	Glaucoma	0	0.077371	D014581 ||| D011537 ||| D003556 ||| D011704 ||| D010689	Urticaria ||| Pruritus ||| Cystitis ||| Pyelonephritis ||| Phlebitis
	CHEMBL358850	D051436	NA	Renal Insufficiency, Chronic	0	0.035548	D014581 ||| D003556	Urticaria ||| Cystitis
	CHEMBL358850	D013167	NA	Spondylitis, Ankylosing	0	0.0172876	D014581 ||| D003556	Urticaria ||| Cystitis
	CHEMBL358850	D003863	NA	Depression	0	0.019682	D014581 ||| D011537 ||| D003556 ||| D011704 ||| D010689	Urticaria ||| Pruritus ||| Cystitis ||| Pyelonephritis ||| Phlebitis
	CHEMBL358850	D010003	NA	Osteoarthritis	0	0.0511044	D014581 ||| D011537 ||| D003556 ||| D011704 ||| D010689	Urticaria ||| Pruritus ||| Cystitis ||| Pyelonephritis ||| Phlebitis
	CHEMBL358850	D000419	NA	Albuminuria	0	0.026411	D014581 ||| D003556	Urticaria ||| Cystitis
	CHEMBL358850	D001281	NA	Atrial Fibrillation	0	0.0538853	D014581 ||| D011537 ||| D003556 ||| D011704 ||| D010689	Urticaria ||| Pruritus ||| Cystitis ||| Pyelonephritis ||| Phlebitis
	CHEMBL358850	D006973	NA	Hypertension	0	0.0412956	D014581 ||| D011537 ||| D003556 ||| D011704 ||| D010689	Urticaria ||| Pruritus ||| Cystitis ||| Pyelonephritis ||| Phlebitis
	CHEMBL358850	D006327	NA	Heart Block	0	0.0333241	D014581 ||| D011537 ||| D003556 ||| D011704 ||| D010689	Urticaria ||| Pruritus ||| Cystitis ||| Pyelonephritis ||| Phlebitis
	CHEMBL358850	D055623	NA	Keratosis, Actinic	0	0.0311133	D014581 ||| D011537 ||| D003556 ||| D011704 ||| D010689	Urticaria ||| Pruritus ||| Cystitis ||| Pyelonephritis ||| Phlebitis
	CHEMBL358850	D001991	NA	Bronchitis	0	0.0222905	D014581 ||| D011537 ||| D003556 ||| D011704 ||| D010689	Urticaria ||| Pruritus ||| Cystitis ||| Pyelonephritis ||| Phlebitis
	CHEMBL358850	D008175	NA	Lung Neoplasms	0	0.0285564	D014581 ||| D011537 ||| D003556 ||| D011704 ||| D010689	Urticaria ||| Pruritus ||| Cystitis ||| Pyelonephritis ||| Phlebitis
	CHEMBL358850	D008545	NA	Melanoma	0	0.0308094	D014581 ||| D011537 ||| D003556 ||| D011704 ||| D010689	Urticaria ||| Pruritus ||| Cystitis ||| Pyelonephritis ||| Phlebitis
	CHEMBL358850	D008228	NA	Lymphoma, Non-Hodgkin	0	0.0268003	D014581 ||| D011537 ||| D003556 ||| D011704 ||| D010689	Urticaria ||| Pruritus ||| Cystitis ||| Pyelonephritis ||| Phlebitis
	CHEMBL358850	D002294	NA	Carcinoma, Squamous Cell	0	0.0333308	D014581 ||| D011537 ||| D003556 ||| D011704 ||| D010689	Urticaria ||| Pruritus ||| Cystitis ||| Pyelonephritis ||| Phlebitis
	CHEMBL358850	D002349	NA	Carpal Tunnel Syndrome	0	0.0628435	D014581 ||| D011537 ||| D003556 ||| D011704 ||| D010689	Urticaria ||| Pruritus ||| Cystitis ||| Pyelonephritis ||| Phlebitis
	CHEMBL358850	D016883	NA	Diabetic Ketoacidosis	0	0.0322858	D014581 ||| D011537 ||| D003556 ||| D011704 ||| D010689	Urticaria ||| Pruritus ||| Cystitis ||| Pyelonephritis ||| Phlebitis
	CHEMBL358850	D001749	NA	Urinary Bladder Neoplasms	0	0.0569515	D014581 ||| D011537 ||| D003556 ||| D011704 ||| D010689	Urticaria ||| Pruritus ||| Cystitis ||| Pyelonephritis ||| Phlebitis
	CHEMBL358850	D007889	NA	Leiomyoma	0	0.015152	D014581 ||| D011537 ||| D003556 ||| D011704 ||| D010689	Urticaria ||| Pruritus ||| Cystitis ||| Pyelonephritis ||| Phlebitis
	CHEMBL358850	D018798	NA	Anemia, Iron-Deficiency	0	0.0620748	D014581 ||| D011537 ||| D003556 ||| D011704 ||| D010689	Urticaria ||| Pruritus ||| Cystitis ||| Pyelonephritis ||| Phlebitis
	CHEMBL358850	D000380	NA	Agranulocytosis	0	0.0512211	D014581 ||| D011537 ||| D003556 ||| D011704 ||| D010689	Urticaria ||| Pruritus ||| Cystitis ||| Pyelonephritis ||| Phlebitis
	CHEMBL358850	D012893	NA	Sleep Wake Disorders	0	0.0355223	D014581 ||| D011537 ||| D003556 ||| D011704 ||| D010689	Urticaria ||| Pruritus ||| Cystitis ||| Pyelonephritis ||| Phlebitis
	CHEMBL358850	D006429	NA	Hemiplegia	0	0.0292803	D014581 ||| D011537 ||| D003556 ||| D011704 ||| D010689	Urticaria ||| Pruritus ||| Cystitis ||| Pyelonephritis ||| Phlebitis
	CHEMBL358850	D011655	NA	Pulmonary Embolism	0	0.161899	D014581 ||| D011537 ||| D003556 ||| D011704 ||| D010689	Urticaria ||| Pruritus ||| Cystitis ||| Pyelonephritis ||| Phlebitis
	CHEMBL358850	D009202	NA	Cardiomyopathies	0	0.0102357	D014581 ||| D011537 ||| D003556 ||| D011704 ||| D010689	Urticaria ||| Pruritus ||| Cystitis ||| Pyelonephritis ||| Phlebitis
	CHEMBL358850	D013345	NA	Subarachnoid Hemorrhage	0	0.018197	D014581 ||| D011537 ||| D003556 ||| D011704 ||| D010689	Urticaria ||| Pruritus ||| Cystitis ||| Pyelonephritis ||| Phlebitis
	CHEMBL358850	D002543	NA	Cerebral Hemorrhage	0	0.0455338	D014581 ||| D011537 ||| D003556 ||| D011704 ||| D010689	Urticaria ||| Pruritus ||| Cystitis ||| Pyelonephritis ||| Phlebitis
	CHEMBL358850	D002544	NA	Cerebral Infarction	0	0.0418847	D014581 ||| D011537 ||| D003556 ||| D011704 ||| D010689	Urticaria ||| Pruritus ||| Cystitis ||| Pyelonephritis ||| Phlebitis
	CHEMBL358850	D050197	NA	Arteriosclerosis	0	0.0311159	D014581 ||| D011537 ||| D003556 ||| D011704 ||| D010689	Urticaria ||| Pruritus ||| Cystitis ||| Pyelonephritis ||| Phlebitis
	CHEMBL358850	D010689	NA	Phlebitis	1	0.0489484	D014581 ||| D011537 ||| D003556 ||| D011704	Urticaria ||| Pruritus ||| Cystitis ||| Pyelonephritis
	CHEMBL358850	D006484	NA	Hemorrhoids	0	0.0512042	D014581 ||| D011537 ||| D003556 ||| D011704 ||| D010689	Urticaria ||| Pruritus ||| Cystitis ||| Pyelonephritis ||| Phlebitis
	CHEMBL358850	D007022	NA	Hypotension	0	0.0287029	D014581 ||| D011537 ||| D003556 ||| D011704 ||| D010689	Urticaria ||| Pruritus ||| Cystitis ||| Pyelonephritis ||| Phlebitis
	CHEMBL358850	D012852	NA	Sinusitis	0	0.126159	D014581 ||| D011537 ||| D003556 ||| D011704 ||| D010689	Urticaria ||| Pruritus ||| Cystitis ||| Pyelonephritis ||| Phlebitis
	CHEMBL358850	D010996	NA	Pleural Effusion	0	0.042822	D014581 ||| D011537 ||| D003556 ||| D011704 ||| D010689	Urticaria ||| Pruritus ||| Cystitis ||| Pyelonephritis ||| Phlebitis
	CHEMBL358850	D011030	NA	Pneumothorax	0	0.0412673	D014581 ||| D011537 ||| D003556 ||| D011704 ||| D010689	Urticaria ||| Pruritus ||| Cystitis ||| Pyelonephritis ||| Phlebitis
	CHEMBL358850	D014060	NA	Tongue Diseases	0	0.0424714	D014581 ||| D011537 ||| D003556 ||| D011704 ||| D010689	Urticaria ||| Pruritus ||| Cystitis ||| Pyelonephritis ||| Phlebitis
	CHEMBL358850	D004941	NA	Esophagitis	0	0.0206971	D014581 ||| D011537 ||| D003556 ||| D011704 ||| D010689	Urticaria ||| Pruritus ||| Cystitis ||| Pyelonephritis ||| Phlebitis
	CHEMBL358850	D013276	NA	Stomach Ulcer	0	0.0350924	D014581 ||| D011537 ||| D003556 ||| D011704 ||| D010689	Urticaria ||| Pruritus ||| Cystitis ||| Pyelonephritis ||| Phlebitis
	CHEMBL358850	D004415	NA	Dyspepsia	0	0.0448661	D014581 ||| D011537 ||| D003556 ||| D011704 ||| D010689	Urticaria ||| Pruritus ||| Cystitis ||| Pyelonephritis ||| Phlebitis
	CHEMBL358850	D002769	NA	Cholelithiasis	0	0.0184287	D014581 ||| D011537 ||| D003556 ||| D011704 ||| D010689	Urticaria ||| Pruritus ||| Cystitis ||| Pyelonephritis ||| Phlebitis
	CHEMBL358850	D002764	NA	Cholecystitis	0	0.0411691	D014581 ||| D011537 ||| D003556 ||| D011704 ||| D010689	Urticaria ||| Pruritus ||| Cystitis ||| Pyelonephritis ||| Phlebitis
	CHEMBL358850	D010195	NA	Pancreatitis	0	0.014688	D014581 ||| D011537 ||| D003556 ||| D011704 ||| D010689	Urticaria ||| Pruritus ||| Cystitis ||| Pyelonephritis ||| Phlebitis
	CHEMBL358850	D008286	NA	Malabsorption Syndromes	0	0.0354269	D014581 ||| D011537 ||| D003556 ||| D011704 ||| D010689	Urticaria ||| Pruritus ||| Cystitis ||| Pyelonephritis ||| Phlebitis
	CHEMBL358850	D002481	NA	Cellulitis	0	0.0761351	D014581 ||| D011537 ||| D003556 ||| D011704 ||| D010689	Urticaria ||| Pruritus ||| Cystitis ||| Pyelonephritis ||| Phlebitis
	CHEMBL358850	D011537	NA	Pruritus	1	0.13295	D014581 ||| D003556 ||| D011704 ||| D010689	Urticaria ||| Cystitis ||| Pyelonephritis ||| Phlebitis
	CHEMBL358850	D008010	NA	Lichen Planus	0	0.0482493	D014581 ||| D011537 ||| D003556 ||| D011704 ||| D010689	Urticaria ||| Pruritus ||| Cystitis ||| Pyelonephritis ||| Phlebitis
	CHEMBL358850	D017492	NA	Keratosis, Seborrheic	0	0.0204256	D014581 ||| D011537 ||| D003556 ||| D011704 ||| D010689	Urticaria ||| Pruritus ||| Cystitis ||| Pyelonephritis ||| Phlebitis
	CHEMBL358850	D011704	NA	Pyelonephritis	1	0.0201913	D014581 ||| D011537 ||| D003556 ||| D010689	Urticaria ||| Pruritus ||| Cystitis ||| Phlebitis
	CHEMBL358850	D058186	NA	Acute Kidney Injury	0	0.0385762	D014581 ||| D011537 ||| D003556 ||| D011704 ||| D010689	Urticaria ||| Pruritus ||| Cystitis ||| Pyelonephritis ||| Phlebitis
	CHEMBL358850	D007676	NA	Kidney Failure, Chronic	0	0.0314782	D014581 ||| D011537 ||| D003556 ||| D011704 ||| D010689	Urticaria ||| Pruritus ||| Cystitis ||| Pyelonephritis ||| Phlebitis
	CHEMBL358850	D003556	NA	Cystitis	1	0.0441522	D014581 ||| D011537 ||| D011704 ||| D010689	Urticaria ||| Pruritus ||| Pyelonephritis ||| Phlebitis
	CHEMBL358850	D011470	NA	Prostatic Hyperplasia	0	0.0565213	D014581 ||| D011537 ||| D003556 ||| D011704 ||| D010689	Urticaria ||| Pruritus ||| Cystitis ||| Pyelonephritis ||| Phlebitis
	CHEMBL358850	D011472	NA	Prostatitis	0	0.0551061	D014581 ||| D011537 ||| D003556 ||| D011704 ||| D010689	Urticaria ||| Pruritus ||| Cystitis ||| Pyelonephritis ||| Phlebitis
	CHEMBL358850	D005348	NA	Fibrocystic Breast Disease	0	0.037739	D014581 ||| D011537 ||| D003556 ||| D011704 ||| D010689	Urticaria ||| Pruritus ||| Cystitis ||| Pyelonephritis ||| Phlebitis
	CHEMBL358850	D006177	NA	Gynecomastia	0	0.0636544	D014581 ||| D011537 ||| D003556 ||| D011704 ||| D010689	Urticaria ||| Pruritus ||| Cystitis ||| Pyelonephritis ||| Phlebitis
	CHEMBL358850	D004715	NA	Endometriosis	0	0.0198979	D014581 ||| D011537 ||| D003556 ||| D011704 ||| D010689	Urticaria ||| Pruritus ||| Cystitis ||| Pyelonephritis ||| Phlebitis
	CHEMBL358850	D003680	NA	Deglutition Disorders	0	0.0568048	D014581 ||| D011537 ||| D003556 ||| D011704 ||| D010689	Urticaria ||| Pruritus ||| Cystitis ||| Pyelonephritis ||| Phlebitis
	CHEMBL358850	D001201	NA	Ascites	0	0.0446329	D014581 ||| D011537 ||| D003556 ||| D011704 ||| D010689	Urticaria ||| Pruritus ||| Cystitis ||| Pyelonephritis ||| Phlebitis
	CHEMBL358850	D005076	NA	Exanthema	0	0.0650818	D014581 ||| D011537 ||| D003556 ||| D011704 ||| D010689	Urticaria ||| Pruritus ||| Cystitis ||| Pyelonephritis ||| Phlebitis
	CHEMBL358850	D014717	NA	Vertigo	0	0.0259587	D014581 ||| D011537 ||| D003556 ||| D011704 ||| D010689	Urticaria ||| Pruritus ||| Cystitis ||| Pyelonephritis ||| Phlebitis
	CHEMBL358850	D013575	NA	Syncope	0	0.0378797	D014581 ||| D011537 ||| D003556 ||| D011704 ||| D010689	Urticaria ||| Pruritus ||| Cystitis ||| Pyelonephritis ||| Phlebitis
	CHEMBL358850	D007766	NA	Lacrimal Apparatus Diseases	0	0.0797487	D014581 ||| D011537 ||| D003556 ||| D011704 ||| D010689	Urticaria ||| Pruritus ||| Cystitis ||| Pyelonephritis ||| Phlebitis
	CHEMBL358850	D006471	NA	Gastrointestinal Hemorrhage	0	0.108117	D014581 ||| D011537 ||| D003556 ||| D011704 ||| D010689	Urticaria ||| Pruritus ||| Cystitis ||| Pyelonephritis ||| Phlebitis
	CHEMBL358850	D010437	NA	Peptic Ulcer	0	0.0520735	D014581 ||| D011537 ||| D003556 ||| D011704 ||| D010689	Urticaria ||| Pruritus ||| Cystitis ||| Pyelonephritis ||| Phlebitis
	CHEMBL358850	D005921	NA	Glomerulonephritis	0	0.0275491	D014581 ||| D011537 ||| D003556 ||| D011704 ||| D010689	Urticaria ||| Pruritus ||| Cystitis ||| Pyelonephritis ||| Phlebitis
	CHEMBL358850	D006333	NA	Heart Failure	0	0.0380647	D014581 ||| D011537 ||| D003556 ||| D011704 ||| D010689	Urticaria ||| Pruritus ||| Cystitis ||| Pyelonephritis ||| Phlebitis
	CHEMBL358850	D006547	NA	Hernia	0	0.0354772	D014581 ||| D011537 ||| D003556 ||| D011704 ||| D010689	Urticaria ||| Pruritus ||| Cystitis ||| Pyelonephritis ||| Phlebitis
	CHEMBL358850	D006689	NA	Hodgkin Disease	0	0.0375506	D014581 ||| D011537 ||| D003556 ||| D011704 ||| D010689	Urticaria ||| Pruritus ||| Cystitis ||| Pyelonephritis ||| Phlebitis
	CHEMBL358850	D008113	NA	Liver Neoplasms	0	0.0468156	D014581 ||| D011537 ||| D003556 ||| D011704 ||| D010689	Urticaria ||| Pruritus ||| Cystitis ||| Pyelonephritis ||| Phlebitis
	CHEMBL358850	D010051	NA	Ovarian Neoplasms	0	0.0256603	D014581 ||| D011537 ||| D003556 ||| D011704 ||| D010689	Urticaria ||| Pruritus ||| Cystitis ||| Pyelonephritis ||| Phlebitis
	CHEMBL358850	D011471	NA	Prostatic Neoplasms	0	0.0295125	D014581 ||| D011537 ||| D003556 ||| D011704 ||| D010689	Urticaria ||| Pruritus ||| Cystitis ||| Pyelonephritis ||| Phlebitis
	CHEMBL358850	D000647	NA	Amnesia	0	0.0758017	D014581 ||| D011537 ||| D003556 ||| D011704 ||| D010689	Urticaria ||| Pruritus ||| Cystitis ||| Pyelonephritis ||| Phlebitis
	CHEMBL358850	D007951	NA	Leukemia, Myeloid	0	0.0294535	D014581 ||| D011537 ||| D003556 ||| D011704 ||| D010689	Urticaria ||| Pruritus ||| Cystitis ||| Pyelonephritis ||| Phlebitis
	CHEMBL358850	D000152	NA	Acne Vulgaris	0	0.0166686	D014581 ||| D011537 ||| D003556 ||| D011704 ||| D010689	Urticaria ||| Pruritus ||| Cystitis ||| Pyelonephritis ||| Phlebitis
	CHEMBL358850	D000740	NA	Anemia	0	0.0597862	D014581 ||| D011537 ||| D003556 ||| D011704 ||| D010689	Urticaria ||| Pruritus ||| Cystitis ||| Pyelonephritis ||| Phlebitis
	CHEMBL358850	D001064	NA	Appendicitis	0	0.0640467	D014581 ||| D011537 ||| D003556 ||| D011704 ||| D010689	Urticaria ||| Pruritus ||| Cystitis ||| Pyelonephritis ||| Phlebitis
	CHEMBL358850	D003248	NA	Constipation	0	0.0516273	D014581 ||| D011537 ||| D003556 ||| D011704 ||| D010689	Urticaria ||| Pruritus ||| Cystitis ||| Pyelonephritis ||| Phlebitis
	CHEMBL358850	D015352	NA	Dry Eye Syndromes	0	0.0316799	D014581 ||| D011537 ||| D003556 ||| D011704 ||| D010689	Urticaria ||| Pruritus ||| Cystitis ||| Pyelonephritis ||| Phlebitis
	CHEMBL358850	D004381	NA	Duodenal Ulcer	0	0.0414219	D014581 ||| D011537 ||| D003556 ||| D011704 ||| D010689	Urticaria ||| Pruritus ||| Cystitis ||| Pyelonephritis ||| Phlebitis
	CHEMBL358850	D015837	NA	Vestibular Diseases	0	0.147843	D014581 ||| D011537 ||| D003556 ||| D011704 ||| D010689	Urticaria ||| Pruritus ||| Cystitis ||| Pyelonephritis ||| Phlebitis
	CHEMBL358850	D005705	NA	Gallbladder Diseases	0	0.0328199	D014581 ||| D011537 ||| D003556 ||| D011704 ||| D010689	Urticaria ||| Pruritus ||| Cystitis ||| Pyelonephritis ||| Phlebitis
	CHEMBL358850	D006073	NA	Gout	0	0.0141405	D014581 ||| D011537 ||| D003556 ||| D011704 ||| D010689	Urticaria ||| Pruritus ||| Cystitis ||| Pyelonephritis ||| Phlebitis
	CHEMBL358850	D001145	NA	Arrhythmias, Cardiac	0	0.0278485	D014581 ||| D011537 ||| D003556 ||| D011704 ||| D010689	Urticaria ||| Pruritus ||| Cystitis ||| Pyelonephritis ||| Phlebitis
	CHEMBL358850	D043183	NA	Irritable Bowel Syndrome	0	0.018737	D014581 ||| D011537 ||| D003556 ||| D011704 ||| D010689	Urticaria ||| Pruritus ||| Cystitis ||| Pyelonephritis ||| Phlebitis
	CHEMBL358850	D001851	NA	Bone Diseases, Metabolic	0	0.0268471	D014581 ||| D011537 ||| D003556 ||| D011704 ||| D010689	Urticaria ||| Pruritus ||| Cystitis ||| Pyelonephritis ||| Phlebitis
	CHEMBL358850	D010024	NA	Osteoporosis	0	0.0531869	D014581 ||| D011537 ||| D003556 ||| D011704 ||| D010689	Urticaria ||| Pruritus ||| Cystitis ||| Pyelonephritis ||| Phlebitis
	CHEMBL358850	D009443	NA	Neuritis	0	0.0446845	D014581 ||| D011537 ||| D003556 ||| D011704 ||| D010689	Urticaria ||| Pruritus ||| Cystitis ||| Pyelonephritis ||| Phlebitis
	CHEMBL358850	D010538	NA	Peritonitis	0	0.0221351	D014581 ||| D011537 ||| D003556 ||| D011704 ||| D010689	Urticaria ||| Pruritus ||| Cystitis ||| Pyelonephritis ||| Phlebitis
	CHEMBL358850	D010998	NA	Pleurisy	0	0.0696206	D014581 ||| D011537 ||| D003556 ||| D011704 ||| D010689	Urticaria ||| Pruritus ||| Cystitis ||| Pyelonephritis ||| Phlebitis
	CHEMBL358850	D011565	NA	Psoriasis	0	0.0359819	D014581 ||| D011537 ||| D003556 ||| D011704 ||| D010689	Urticaria ||| Pruritus ||| Cystitis ||| Pyelonephritis ||| Phlebitis
	CHEMBL358850	D012163	NA	Retinal Detachment	0	0.050951	D014581 ||| D011537 ||| D003556 ||| D011704 ||| D010689	Urticaria ||| Pruritus ||| Cystitis ||| Pyelonephritis ||| Phlebitis
	CHEMBL358850	D012393	NA	Rosacea	0	0.0196956	D014581 ||| D011537 ||| D003556 ||| D011704 ||| D010689	Urticaria ||| Pruritus ||| Cystitis ||| Pyelonephritis ||| Phlebitis
	CHEMBL358850	D006042	NA	Goiter	0	0.0168764	D014581 ||| D011537 ||| D003556 ||| D011704 ||| D010689	Urticaria ||| Pruritus ||| Cystitis ||| Pyelonephritis ||| Phlebitis
	CHEMBL358850	D002546	NA	Ischemic Attack, Transient	0	0.0221475	D014581 ||| D011537 ||| D003556 ||| D011704 ||| D010689	Urticaria ||| Pruritus ||| Cystitis ||| Pyelonephritis ||| Phlebitis
	CHEMBL358850	D000083242	NA	Ischemic Stroke	0	0.0499588	D014581 ||| D011537 ||| D003556 ||| D011704 ||| D010689	Urticaria ||| Pruritus ||| Cystitis ||| Pyelonephritis ||| Phlebitis
	CHEMBL358850	D012891	NA	Sleep Apnea Syndromes	0	0.0166277	D014581 ||| D011537 ||| D003556 ||| D011704 ||| D010689	Urticaria ||| Pruritus ||| Cystitis ||| Pyelonephritis ||| Phlebitis
	CHEMBL358850	D013921	NA	Thrombocytopenia	0	0.0810558	D014581 ||| D011537 ||| D003556 ||| D011704 ||| D010689	Urticaria ||| Pruritus ||| Cystitis ||| Pyelonephritis ||| Phlebitis
	CHEMBL358850	D015179	NA	Colorectal Neoplasms	0	0.0149318	D014581 ||| D003556	Urticaria ||| Cystitis
	CHEMBL358850	D006627	NA	Hirschsprung Disease	0	0.0635277	D014581 ||| D003556	Urticaria ||| Cystitis
	CHEMBL358850	D013964	NA	Thyroid Neoplasms	0	0.0529829	D014581 ||| D003556	Urticaria ||| Cystitis
	CHEMBL358850	D010001	NA	Osteitis Deformans	0	0.0482738	D014581 ||| D003556	Urticaria ||| Cystitis
	CHEMBL358850	D007018	NA	Hypopituitarism	0	0.0134724	D014581 ||| D003556	Urticaria ||| Cystitis
	CHEMBL358850	D020246	NA	Venous Thrombosis	0	0.027023	D014581 ||| D003556	Urticaria ||| Cystitis
	CHEMBL358850	D000075224	NA	Cardiac Conduction System Disease	0	0.0226378	D014581 ||| D011537 ||| D003556 ||| D011704 ||| D010689	Urticaria ||| Pruritus ||| Cystitis ||| Pyelonephritis ||| Phlebitis
	CHEMBL358850	D003731	NA	Dental Caries	0	0.0656876	D014581 ||| D011537 ||| D003556 ||| D011704 ||| D010689	Urticaria ||| Pruritus ||| Cystitis ||| Pyelonephritis ||| Phlebitis
	CHEMBL358850	D005242	NA	Fecal Incontinence	0	0.0301866	D014581 ||| D011537 ||| D003556 ||| D011704 ||| D010689	Urticaria ||| Pruritus ||| Cystitis ||| Pyelonephritis ||| Phlebitis
	CHEMBL358850	D016055	NA	Urinary Retention	0	0.147614	D014581 ||| D011537 ||| D003556 ||| D011704 ||| D010689	Urticaria ||| Pruritus ||| Cystitis ||| Pyelonephritis ||| Phlebitis
	CHEMBL358850	D011141	NA	Polyuria	0	0.043434	D014581 ||| D011537 ||| D003556 ||| D011704 ||| D010689	Urticaria ||| Pruritus ||| Cystitis ||| Pyelonephritis ||| Phlebitis
	CHEMBL358850	D007762	NA	Labyrinthitis	0	0.109605	D014581 ||| D011537 ||| D003556 ||| D011704 ||| D010689	Urticaria ||| Pruritus ||| Cystitis ||| Pyelonephritis ||| Phlebitis
	CHEMBL358850	D012878	NA	Skin Neoplasms	0	0.0222403	D014581 ||| D011537 ||| D003556 ||| D011704 ||| D010689	Urticaria ||| Pruritus ||| Cystitis ||| Pyelonephritis ||| Phlebitis
	CHEMBL358850	D009260	NA	Nail Diseases	0	0.043178	D014581 ||| D011537 ||| D003556 ||| D011704 ||| D010689	Urticaria ||| Pruritus ||| Cystitis ||| Pyelonephritis ||| Phlebitis
	CHEMBL358850	D016491	NA	Peripheral Vascular Diseases	0	0.0403259	D014581 ||| D011537 ||| D003556 ||| D011704 ||| D010689	Urticaria ||| Pruritus ||| Cystitis ||| Pyelonephritis ||| Phlebitis
	CHEMBL358850	D011111	NA	Polymyalgia Rheumatica	0	0.0442134	D014581 ||| D011537 ||| D003556 ||| D011704 ||| D010689	Urticaria ||| Pruritus ||| Cystitis ||| Pyelonephritis ||| Phlebitis
	CHEMBL358850	D013118	NA	Spinal Cord Diseases	0	0.103672	D014581 ||| D011537 ||| D003556 ||| D011704 ||| D010689	Urticaria ||| Pruritus ||| Cystitis ||| Pyelonephritis ||| Phlebitis
	CHEMBL358850	D014581	NA	Urticaria	1	0.00205716	D011537 ||| D003556 ||| D011704 ||| D010689	Pruritus ||| Cystitis ||| Pyelonephritis ||| Phlebitis
	CHEMBL358850	D014648	NA	Varicose Veins	0	0.114198	D014581 ||| D011537 ||| D003556 ||| D011704 ||| D010689	Urticaria ||| Pruritus ||| Cystitis ||| Pyelonephritis ||| Phlebitis
	CHEMBL358850	D010031	NA	Otitis	0	0.0366055	D014581 ||| D011537 ||| D003556 ||| D011704 ||| D010689	Urticaria ||| Pruritus ||| Cystitis ||| Pyelonephritis ||| Phlebitis
	CHEMBL358850	D019966	NA	Substance-Related Disorders	0	0.0146714	D014581 ||| D011537 ||| D003556 ||| D011704 ||| D010689	Urticaria ||| Pruritus ||| Cystitis ||| Pyelonephritis ||| Phlebitis
	CHEMBL358850	D015155	NA	Esophageal Spasm, Diffuse	0	0.0488257	D014581 ||| D011537 ||| D003556 ||| D011704 ||| D010689	Urticaria ||| Pruritus ||| Cystitis ||| Pyelonephritis ||| Phlebitis
	CHEMBL1096562	D001008	METHYL AMINOLEVULINATE	Anxiety Disorders	0	0.0358393	D011537	Pruritus
	CHEMBL1096562	D003324	METHYL AMINOLEVULINATE	Coronary Artery Disease	0	0.0617021	D011537	Pruritus
	CHEMBL1096562	D009765	METHYL AMINOLEVULINATE	Obesity	0	0.00959551	D011537	Pruritus
	CHEMBL1096562	D010300	METHYL AMINOLEVULINATE	Parkinson Disease	0	0.0607521	D011537	Pruritus
	CHEMBL1096562	D001172	METHYL AMINOLEVULINATE	Arthritis, Rheumatoid	0	0.095749	D011537	Pruritus
	CHEMBL1096562	D015212	METHYL AMINOLEVULINATE	Inflammatory Bowel Diseases	0	0.0255649	D011537	Pruritus
	CHEMBL1096562	D008268	METHYL AMINOLEVULINATE	Macular Degeneration	0	0.0191427	D011537	Pruritus
	CHEMBL1096562	D000787	METHYL AMINOLEVULINATE	Angina Pectoris	0	0.0522921	D011537	Pruritus
	CHEMBL1096562	D065631	METHYL AMINOLEVULINATE	Rhinitis, Allergic	0	0.0484316	D011537	Pruritus
	CHEMBL1096562	D001249	METHYL AMINOLEVULINATE	Asthma	0	0.0722045	D011537	Pruritus
	CHEMBL1096562	D005764	METHYL AMINOLEVULINATE	Gastroesophageal Reflux	0	0.176494	D011537	Pruritus
	CHEMBL1096562	D008881	METHYL AMINOLEVULINATE	Migraine Disorders	0	0.0394614	D011537	Pruritus
	CHEMBL1096562	D004485	METHYL AMINOLEVULINATE	Eczema	0	0.0404315	D011537	Pruritus
	CHEMBL1096562	D006937	METHYL AMINOLEVULINATE	Hypercholesterolemia	0	0.0344605	D011537	Pruritus
	CHEMBL1096562	D001943	METHYL AMINOLEVULINATE	Breast Neoplasms	0	0.0623545	D011537	Pruritus
	CHEMBL1096562	D002280	METHYL AMINOLEVULINATE	Carcinoma, Basal Cell	0	0.0118627	D011537	Pruritus
	CHEMBL1096562	D002386	METHYL AMINOLEVULINATE	Cataract	0	0.0820828	D011537	Pruritus
	CHEMBL1096562	D006552	METHYL AMINOLEVULINATE	Hernia, Inguinal	0	0.0258335	D011537	Pruritus
	CHEMBL1096562	D009203	METHYL AMINOLEVULINATE	Myocardial Infarction	0	0.0391141	D011537	Pruritus
	CHEMBL1096562	D005756	METHYL AMINOLEVULINATE	Gastritis	0	0.0391183	D011537	Pruritus
	CHEMBL1096562	D006548	METHYL AMINOLEVULINATE	Hernia, Diaphragmatic	0	0.0971578	D011537	Pruritus
	CHEMBL1096562	D007319	METHYL AMINOLEVULINATE	Sleep Initiation and Maintenance Disorders	0	0.0175058	D011537	Pruritus
	CHEMBL1096562	D009290	METHYL AMINOLEVULINATE	Narcolepsy	0	0.0508171	D011537	Pruritus
	CHEMBL1096562	D012559	METHYL AMINOLEVULINATE	Schizophrenia	0	0.00629819	D011537	Pruritus
	CHEMBL1096562	D008180	METHYL AMINOLEVULINATE	Lupus Erythematosus, Systemic	0	0.0201684	D011537	Pruritus
	CHEMBL1096562	D001714	METHYL AMINOLEVULINATE	Bipolar Disorder	0	0.0277298	D011537	Pruritus
	CHEMBL1096562	D004827	METHYL AMINOLEVULINATE	Epilepsy	0	0.0280555	D011537	Pruritus
	CHEMBL1096562	D005901	METHYL AMINOLEVULINATE	Glaucoma	0	0.0244336	D011537	Pruritus
	CHEMBL1096562	D003863	METHYL AMINOLEVULINATE	Depression	0	0.0176324	D011537	Pruritus
	CHEMBL1096562	D010003	METHYL AMINOLEVULINATE	Osteoarthritis	0	0.0741289	D011537	Pruritus
	CHEMBL1096562	D001281	METHYL AMINOLEVULINATE	Atrial Fibrillation	0	0.00796546	D011537	Pruritus
	CHEMBL1096562	D006973	METHYL AMINOLEVULINATE	Hypertension	0	0.0721682	D011537	Pruritus
	CHEMBL1096562	D006327	METHYL AMINOLEVULINATE	Heart Block	0	0.0326605	D011537	Pruritus
	CHEMBL1096562	D055623	METHYL AMINOLEVULINATE	Keratosis, Actinic	0	0.0235648	D011537	Pruritus
	CHEMBL1096562	D001991	METHYL AMINOLEVULINATE	Bronchitis	0	0.0529339	D011537	Pruritus
	CHEMBL1096562	D008175	METHYL AMINOLEVULINATE	Lung Neoplasms	0	0.0308593	D011537	Pruritus
	CHEMBL1096562	D008545	METHYL AMINOLEVULINATE	Melanoma	0	0.0950801	D011537	Pruritus
	CHEMBL1096562	D008228	METHYL AMINOLEVULINATE	Lymphoma, Non-Hodgkin	0	0.0487663	D011537	Pruritus
	CHEMBL1096562	D002294	METHYL AMINOLEVULINATE	Carcinoma, Squamous Cell	0	0.0404721	D011537	Pruritus
	CHEMBL1096562	D002349	METHYL AMINOLEVULINATE	Carpal Tunnel Syndrome	0	0.0352369	D011537	Pruritus
	CHEMBL1096562	D016883	METHYL AMINOLEVULINATE	Diabetic Ketoacidosis	0	0.0179944	D011537	Pruritus
	CHEMBL1096562	D001749	METHYL AMINOLEVULINATE	Urinary Bladder Neoplasms	0	0.0121294	D011537	Pruritus
	CHEMBL1096562	D007889	METHYL AMINOLEVULINATE	Leiomyoma	0	0.0614945	D011537	Pruritus
	CHEMBL1096562	D018798	METHYL AMINOLEVULINATE	Anemia, Iron-Deficiency	0	0.0388615	D011537	Pruritus
	CHEMBL1096562	D000380	METHYL AMINOLEVULINATE	Agranulocytosis	0	0.020188	D011537	Pruritus
	CHEMBL1096562	D012893	METHYL AMINOLEVULINATE	Sleep Wake Disorders	0	0.0959797	D011537	Pruritus
	CHEMBL1096562	D006429	METHYL AMINOLEVULINATE	Hemiplegia	0	0.00579867	D011537	Pruritus
	CHEMBL1096562	D011655	METHYL AMINOLEVULINATE	Pulmonary Embolism	0	0.0419125	D011537	Pruritus
	CHEMBL1096562	D009202	METHYL AMINOLEVULINATE	Cardiomyopathies	0	0.0445095	D011537	Pruritus
	CHEMBL1096562	D013345	METHYL AMINOLEVULINATE	Subarachnoid Hemorrhage	0	0.049395	D011537	Pruritus
	CHEMBL1096562	D002543	METHYL AMINOLEVULINATE	Cerebral Hemorrhage	0	0.0288961	D011537	Pruritus
	CHEMBL1096562	D002544	METHYL AMINOLEVULINATE	Cerebral Infarction	0	0.0624721	D011537	Pruritus
	CHEMBL1096562	D050197	METHYL AMINOLEVULINATE	Arteriosclerosis	0	0.0660955	D011537	Pruritus
	CHEMBL1096562	D010689	METHYL AMINOLEVULINATE	Phlebitis	0	0.0136842	D011537	Pruritus
	CHEMBL1096562	D006484	METHYL AMINOLEVULINATE	Hemorrhoids	0	0.0716898	D011537	Pruritus
	CHEMBL1096562	D007022	METHYL AMINOLEVULINATE	Hypotension	0	0.0413834	D011537	Pruritus
	CHEMBL1096562	D012852	METHYL AMINOLEVULINATE	Sinusitis	0	0.0616724	D011537	Pruritus
	CHEMBL1096562	D010996	METHYL AMINOLEVULINATE	Pleural Effusion	0	0.0631201	D011537	Pruritus
	CHEMBL1096562	D011030	METHYL AMINOLEVULINATE	Pneumothorax	0	0.031513	D011537	Pruritus
	CHEMBL1096562	D014060	METHYL AMINOLEVULINATE	Tongue Diseases	0	0.122536	D011537	Pruritus
	CHEMBL1096562	D004941	METHYL AMINOLEVULINATE	Esophagitis	0	0.0528548	D011537	Pruritus
	CHEMBL1096562	D013276	METHYL AMINOLEVULINATE	Stomach Ulcer	0	0.0448526	D011537	Pruritus
	CHEMBL1096562	D004415	METHYL AMINOLEVULINATE	Dyspepsia	0	0.0210036	D011537	Pruritus
	CHEMBL1096562	D002769	METHYL AMINOLEVULINATE	Cholelithiasis	0	0.10667	D011537	Pruritus
	CHEMBL1096562	D002764	METHYL AMINOLEVULINATE	Cholecystitis	0	0.036441	D011537	Pruritus
	CHEMBL1096562	D010195	METHYL AMINOLEVULINATE	Pancreatitis	0	0.0436138	D011537	Pruritus
	CHEMBL1096562	D008286	METHYL AMINOLEVULINATE	Malabsorption Syndromes	0	0.0346821	D011537	Pruritus
	CHEMBL1096562	D002481	METHYL AMINOLEVULINATE	Cellulitis	0	0.0329135	D011537	Pruritus
	CHEMBL1096562	D008010	METHYL AMINOLEVULINATE	Lichen Planus	0	0.0158961	D011537	Pruritus
	CHEMBL1096562	D017492	METHYL AMINOLEVULINATE	Keratosis, Seborrheic	0	0.00866577	D011537	Pruritus
	CHEMBL1096562	D011704	METHYL AMINOLEVULINATE	Pyelonephritis	0	0.00232911	D011537	Pruritus
	CHEMBL1096562	D058186	METHYL AMINOLEVULINATE	Acute Kidney Injury	0	0.0218851	D011537	Pruritus
	CHEMBL1096562	D007676	METHYL AMINOLEVULINATE	Kidney Failure, Chronic	0	0.0158198	D011537	Pruritus
	CHEMBL1096562	D003556	METHYL AMINOLEVULINATE	Cystitis	0	0.0445188	D011537	Pruritus
	CHEMBL1096562	D011470	METHYL AMINOLEVULINATE	Prostatic Hyperplasia	0	0.0389841	D011537	Pruritus
	CHEMBL1096562	D011472	METHYL AMINOLEVULINATE	Prostatitis	0	0.0401389	D011537	Pruritus
	CHEMBL1096562	D005348	METHYL AMINOLEVULINATE	Fibrocystic Breast Disease	0	0.0272431	D011537	Pruritus
	CHEMBL1096562	D006177	METHYL AMINOLEVULINATE	Gynecomastia	0	0.0264082	D011537	Pruritus
	CHEMBL1096562	D004715	METHYL AMINOLEVULINATE	Endometriosis	0	0.07411	D011537	Pruritus
	CHEMBL1096562	D003680	METHYL AMINOLEVULINATE	Deglutition Disorders	0	0.0241228	D011537	Pruritus
	CHEMBL1096562	D001201	METHYL AMINOLEVULINATE	Ascites	0	0.017811	D011537	Pruritus
	CHEMBL1096562	D005076	METHYL AMINOLEVULINATE	Exanthema	0	0.0454915	D011537	Pruritus
	CHEMBL1096562	D014717	METHYL AMINOLEVULINATE	Vertigo	0	0.0653426	D011537	Pruritus
	CHEMBL1096562	D013575	METHYL AMINOLEVULINATE	Syncope	0	0.0152638	D011537	Pruritus
	CHEMBL1096562	D007766	METHYL AMINOLEVULINATE	Lacrimal Apparatus Diseases	0	0.0334574	D011537	Pruritus
	CHEMBL1096562	D006471	METHYL AMINOLEVULINATE	Gastrointestinal Hemorrhage	0	0.0354198	D011537	Pruritus
	CHEMBL1096562	D010437	METHYL AMINOLEVULINATE	Peptic Ulcer	0	0.0599574	D011537	Pruritus
	CHEMBL1096562	D005921	METHYL AMINOLEVULINATE	Glomerulonephritis	0	0.0380334	D011537	Pruritus
	CHEMBL1096562	D006333	METHYL AMINOLEVULINATE	Heart Failure	0	0.0580143	D011537	Pruritus
	CHEMBL1096562	D006547	METHYL AMINOLEVULINATE	Hernia	0	0.0578178	D011537	Pruritus
	CHEMBL1096562	D006689	METHYL AMINOLEVULINATE	Hodgkin Disease	0	0.0297156	D011537	Pruritus
	CHEMBL1096562	D008113	METHYL AMINOLEVULINATE	Liver Neoplasms	0	0.0215866	D011537	Pruritus
	CHEMBL1096562	D010051	METHYL AMINOLEVULINATE	Ovarian Neoplasms	0	0.0663377	D011537	Pruritus
	CHEMBL1096562	D011471	METHYL AMINOLEVULINATE	Prostatic Neoplasms	0	0.0503442	D011537	Pruritus
	CHEMBL1096562	D000647	METHYL AMINOLEVULINATE	Amnesia	0	0.0513194	D011537	Pruritus
	CHEMBL1096562	D007951	METHYL AMINOLEVULINATE	Leukemia, Myeloid	0	0.0272862	D011537	Pruritus
	CHEMBL1096562	D000152	METHYL AMINOLEVULINATE	Acne Vulgaris	0	0.0646464	D011537	Pruritus
	CHEMBL1096562	D000740	METHYL AMINOLEVULINATE	Anemia	0	0.0578592	D011537	Pruritus
	CHEMBL1096562	D001064	METHYL AMINOLEVULINATE	Appendicitis	0	0.0329171	D011537	Pruritus
	CHEMBL1096562	D003248	METHYL AMINOLEVULINATE	Constipation	0	0.0934858	D011537	Pruritus
	CHEMBL1096562	D015352	METHYL AMINOLEVULINATE	Dry Eye Syndromes	0	0.0606128	D011537	Pruritus
	CHEMBL1096562	D004381	METHYL AMINOLEVULINATE	Duodenal Ulcer	0	0.0281973	D011537	Pruritus
	CHEMBL1096562	D015837	METHYL AMINOLEVULINATE	Vestibular Diseases	0	0.0850436	D011537	Pruritus
	CHEMBL1096562	D005705	METHYL AMINOLEVULINATE	Gallbladder Diseases	0	0.029586	D011537	Pruritus
	CHEMBL1096562	D006073	METHYL AMINOLEVULINATE	Gout	0	0.0627165	D011537	Pruritus
	CHEMBL1096562	D001145	METHYL AMINOLEVULINATE	Arrhythmias, Cardiac	0	0.024042	D011537	Pruritus
	CHEMBL1096562	D043183	METHYL AMINOLEVULINATE	Irritable Bowel Syndrome	0	0.0446908	D011537	Pruritus
	CHEMBL1096562	D001851	METHYL AMINOLEVULINATE	Bone Diseases, Metabolic	0	0.0168978	D011537	Pruritus
	CHEMBL1096562	D010024	METHYL AMINOLEVULINATE	Osteoporosis	0	0.0738917	D011537	Pruritus
	CHEMBL1096562	D009443	METHYL AMINOLEVULINATE	Neuritis	0	0.0171433	D011537	Pruritus
	CHEMBL1096562	D010538	METHYL AMINOLEVULINATE	Peritonitis	0	0.0294209	D011537	Pruritus
	CHEMBL1096562	D010998	METHYL AMINOLEVULINATE	Pleurisy	0	0.0538107	D011537	Pruritus
	CHEMBL1096562	D011565	METHYL AMINOLEVULINATE	Psoriasis	0	0.0442498	D011537	Pruritus
	CHEMBL1096562	D012163	METHYL AMINOLEVULINATE	Retinal Detachment	0	0.0205116	D011537	Pruritus
	CHEMBL1096562	D012393	METHYL AMINOLEVULINATE	Rosacea	0	0.0597599	D011537	Pruritus
	CHEMBL1096562	D006042	METHYL AMINOLEVULINATE	Goiter	0	0.0430822	D011537	Pruritus
	CHEMBL1096562	D002546	METHYL AMINOLEVULINATE	Ischemic Attack, Transient	0	0.0298558	D011537	Pruritus
	CHEMBL1096562	D000083242	METHYL AMINOLEVULINATE	Ischemic Stroke	0	0.0354477	D011537	Pruritus
	CHEMBL1096562	D012891	METHYL AMINOLEVULINATE	Sleep Apnea Syndromes	0	0.0250927	D011537	Pruritus
	CHEMBL1096562	D013921	METHYL AMINOLEVULINATE	Thrombocytopenia	0	0.0529446	D011537	Pruritus
	CHEMBL1096562	D000075224	METHYL AMINOLEVULINATE	Cardiac Conduction System Disease	0	0.0197256	D011537	Pruritus
	CHEMBL1096562	D003731	METHYL AMINOLEVULINATE	Dental Caries	0	0.0352727	D011537	Pruritus
	CHEMBL1096562	D005242	METHYL AMINOLEVULINATE	Fecal Incontinence	0	0.043226	D011537	Pruritus
	CHEMBL1096562	D016055	METHYL AMINOLEVULINATE	Urinary Retention	0	0.0665643	D011537	Pruritus
	CHEMBL1096562	D011141	METHYL AMINOLEVULINATE	Polyuria	0	0.0618203	D011537	Pruritus
	CHEMBL1096562	D007762	METHYL AMINOLEVULINATE	Labyrinthitis	0	0.0322285	D011537	Pruritus
	CHEMBL1096562	D012878	METHYL AMINOLEVULINATE	Skin Neoplasms	0	0.0976095	D011537	Pruritus
	CHEMBL1096562	D009260	METHYL AMINOLEVULINATE	Nail Diseases	0	0.0558347	D011537	Pruritus
	CHEMBL1096562	D016491	METHYL AMINOLEVULINATE	Peripheral Vascular Diseases	0	0.0899708	D011537	Pruritus
	CHEMBL1096562	D011111	METHYL AMINOLEVULINATE	Polymyalgia Rheumatica	0	0.0667873	D011537	Pruritus
	CHEMBL1096562	D013118	METHYL AMINOLEVULINATE	Spinal Cord Diseases	0	0.0179081	D011537	Pruritus
	CHEMBL1096562	D014581	METHYL AMINOLEVULINATE	Urticaria	0	0.11086	D011537	Pruritus
	CHEMBL1096562	D014648	METHYL AMINOLEVULINATE	Varicose Veins	0	0.0433899	D011537	Pruritus
	CHEMBL1096562	D010031	METHYL AMINOLEVULINATE	Otitis	0	0.0517762	D011537	Pruritus
	CHEMBL1096562	D019966	METHYL AMINOLEVULINATE	Substance-Related Disorders	0	0.0554162	D011537	Pruritus
	CHEMBL1096562	D015155	METHYL AMINOLEVULINATE	Esophageal Spasm, Diffuse	0	0.0270736	D011537	Pruritus
	CHEMBL259209	D001289	MILNACIPRAN	Attention Deficit Disorder with Hyperactivity	0	0.0910137	D003863 ||| D006973 ||| D003248 ||| D008881 ||| D007319	Depression ||| Hypertension ||| Constipation ||| Migraine Disorders ||| Sleep Initiation and Maintenance Disorders
	CHEMBL259209	D001008	MILNACIPRAN	Anxiety Disorders	0	0.122804	D003863 ||| D006973 ||| D003248 ||| D008881 ||| D007319 ||| D011537	Depression ||| Hypertension ||| Constipation ||| Migraine Disorders ||| Sleep Initiation and Maintenance Disorders ||| Pruritus
	CHEMBL259209	D013313	MILNACIPRAN	Stress Disorders, Post-Traumatic	0	0.0405276	D003863 ||| D006973 ||| D003248 ||| D008881 ||| D007319	Depression ||| Hypertension ||| Constipation ||| Migraine Disorders ||| Sleep Initiation and Maintenance Disorders
	CHEMBL259209	D000856	MILNACIPRAN	Anorexia Nervosa	0	0.0764479	D003863 ||| D006973 ||| D003248 ||| D008881 ||| D007319	Depression ||| Hypertension ||| Constipation ||| Migraine Disorders ||| Sleep Initiation and Maintenance Disorders
	CHEMBL259209	D015228	MILNACIPRAN	Hypertriglyceridemia	0	0.115565	D003863 ||| D006973 ||| D003248 ||| D008881 ||| D007319	Depression ||| Hypertension ||| Constipation ||| Migraine Disorders ||| Sleep Initiation and Maintenance Disorders
	CHEMBL259209	D003324	MILNACIPRAN	Coronary Artery Disease	0	0.348224	D003863 ||| D006973 ||| D003248 ||| D008881 ||| D007319 ||| D011537	Depression ||| Hypertension ||| Constipation ||| Migraine Disorders ||| Sleep Initiation and Maintenance Disorders ||| Pruritus
	CHEMBL259209	D009765	MILNACIPRAN	Obesity	0	0.0842538	D003863 ||| D006973 ||| D003248 ||| D008881 ||| D007319 ||| D011537	Depression ||| Hypertension ||| Constipation ||| Migraine Disorders ||| Sleep Initiation and Maintenance Disorders ||| Pruritus
	CHEMBL259209	D020177	MILNACIPRAN	Idiopathic Hypersomnia	0	0.0739938	D003863 ||| D006973 ||| D008881 ||| D007319	Depression ||| Hypertension ||| Migraine Disorders ||| Sleep Initiation and Maintenance Disorders
	CHEMBL259209	D010300	MILNACIPRAN	Parkinson Disease	0	0.0758105	D003863 ||| D006973 ||| D003248 ||| D008881 ||| D007319 ||| D011537	Depression ||| Hypertension ||| Constipation ||| Migraine Disorders ||| Sleep Initiation and Maintenance Disorders ||| Pruritus
	CHEMBL259209	D013771	MILNACIPRAN	Tetralogy of Fallot	0	0.0164166	D003863 ||| D006973 ||| D003248 ||| D008881 ||| D007319	Depression ||| Hypertension ||| Constipation ||| Migraine Disorders ||| Sleep Initiation and Maintenance Disorders
	CHEMBL259209	D001172	MILNACIPRAN	Arthritis, Rheumatoid	0	0.0192186	D003863 ||| D006973 ||| D003248 ||| D008881 ||| D007319 ||| D011537	Depression ||| Hypertension ||| Constipation ||| Migraine Disorders ||| Sleep Initiation and Maintenance Disorders ||| Pruritus
	CHEMBL259209	D003424	MILNACIPRAN	Crohn Disease	0	0.00965848	D003863 ||| D006973 ||| D003248 ||| D008881 ||| D007319	Depression ||| Hypertension ||| Constipation ||| Migraine Disorders ||| Sleep Initiation and Maintenance Disorders
	CHEMBL259209	D003093	MILNACIPRAN	Colitis, Ulcerative	0	0.0222127	D003863 ||| D006973 ||| D003248 ||| D008881 ||| D007319	Depression ||| Hypertension ||| Constipation ||| Migraine Disorders ||| Sleep Initiation and Maintenance Disorders
	CHEMBL259209	D015212	MILNACIPRAN	Inflammatory Bowel Diseases	0	0.0172205	D003863 ||| D006973 ||| D003248 ||| D008881 ||| D007319 ||| D011537	Depression ||| Hypertension ||| Constipation ||| Migraine Disorders ||| Sleep Initiation and Maintenance Disorders ||| Pruritus
	CHEMBL259209	D002761	MILNACIPRAN	Cholangitis	0	0.0290211	D003863 ||| D006973 ||| D003248 ||| D008881 ||| D007319	Depression ||| Hypertension ||| Constipation ||| Migraine Disorders ||| Sleep Initiation and Maintenance Disorders
	CHEMBL259209	D017098	MILNACIPRAN	IgA Deficiency	0	0.0141117	D003863 ||| D006973 ||| D003248 ||| D008881 ||| D007319	Depression ||| Hypertension ||| Constipation ||| Migraine Disorders ||| Sleep Initiation and Maintenance Disorders
	CHEMBL259209	D008268	MILNACIPRAN	Macular Degeneration	0	0.151733	D003863 ||| D006973 ||| D003248 ||| D008881 ||| D007319 ||| D011537	Depression ||| Hypertension ||| Constipation ||| Migraine Disorders ||| Sleep Initiation and Maintenance Disorders ||| Pruritus
	CHEMBL259209	D034381	MILNACIPRAN	Hearing Loss	0	0.0543913	D003863 ||| D006973 ||| D003248 ||| D008881 ||| D007319	Depression ||| Hypertension ||| Constipation ||| Migraine Disorders ||| Sleep Initiation and Maintenance Disorders
	CHEMBL259209	D014012	MILNACIPRAN	Tinnitus	0	0.102171	D003863 ||| D006973 ||| D008881 ||| D007319	Depression ||| Hypertension ||| Migraine Disorders ||| Sleep Initiation and Maintenance Disorders
	CHEMBL259209	D000505	MILNACIPRAN	Alopecia	0	0.0609737	D003863 ||| D006973 ||| D003248 ||| D008881 ||| D007319	Depression ||| Hypertension ||| Constipation ||| Migraine Disorders ||| Sleep Initiation and Maintenance Disorders
	CHEMBL259209	D019226	MILNACIPRAN	Oral Ulcer	0	0.0817649	D003863 ||| D006973 ||| D003248 ||| D008881 ||| D007319	Depression ||| Hypertension ||| Constipation ||| Migraine Disorders ||| Sleep Initiation and Maintenance Disorders
	CHEMBL259209	D000787	MILNACIPRAN	Angina Pectoris	0	0.0983726	D003863 ||| D006973 ||| D003248 ||| D008881 ||| D007319 ||| D011537	Depression ||| Hypertension ||| Constipation ||| Migraine Disorders ||| Sleep Initiation and Maintenance Disorders ||| Pruritus
	CHEMBL259209	D065631	MILNACIPRAN	Rhinitis, Allergic	0	0.0462411	D003863 ||| D006973 ||| D003248 ||| D008881 ||| D007319 ||| D011537	Depression ||| Hypertension ||| Constipation ||| Migraine Disorders ||| Sleep Initiation and Maintenance Disorders ||| Pruritus
	CHEMBL259209	D001249	MILNACIPRAN	Asthma	0	0.132218	D003863 ||| D006973 ||| D003248 ||| D008881 ||| D007319 ||| D011537	Depression ||| Hypertension ||| Constipation ||| Migraine Disorders ||| Sleep Initiation and Maintenance Disorders ||| Pruritus
	CHEMBL259209	D005764	MILNACIPRAN	Gastroesophageal Reflux	0	0.0491942	D003863 ||| D006973 ||| D003248 ||| D008881 ||| D007319 ||| D011537	Depression ||| Hypertension ||| Constipation ||| Migraine Disorders ||| Sleep Initiation and Maintenance Disorders ||| Pruritus
	CHEMBL259209	D007037	MILNACIPRAN	Hypothyroidism	0	0.0483967	D003863 ||| D006973 ||| D003248 ||| D008881 ||| D007319	Depression ||| Hypertension ||| Constipation ||| Migraine Disorders ||| Sleep Initiation and Maintenance Disorders
	CHEMBL259209	D008881	MILNACIPRAN	Migraine Disorders	1	0.0367758	D003863 ||| D006973 ||| D003248 ||| D007319 ||| D011537	Depression ||| Hypertension ||| Constipation ||| Sleep Initiation and Maintenance Disorders ||| Pruritus
	CHEMBL259209	D004485	MILNACIPRAN	Eczema	0	0.0636445	D003863 ||| D006973 ||| D003248 ||| D008881 ||| D007319 ||| D011537	Depression ||| Hypertension ||| Constipation ||| Migraine Disorders ||| Sleep Initiation and Maintenance Disorders ||| Pruritus
	CHEMBL259209	D006937	MILNACIPRAN	Hypercholesterolemia	0	0.0542958	D003863 ||| D006973 ||| D003248 ||| D008881 ||| D007319 ||| D011537	Depression ||| Hypertension ||| Constipation ||| Migraine Disorders ||| Sleep Initiation and Maintenance Disorders ||| Pruritus
	CHEMBL259209	D012626	MILNACIPRAN	Sebaceous Gland Neoplasms	0	0.075155	D003863 ||| D006973 ||| D003248 ||| D008881 ||| D007319	Depression ||| Hypertension ||| Constipation ||| Migraine Disorders ||| Sleep Initiation and Maintenance Disorders
	CHEMBL259209	D001943	MILNACIPRAN	Breast Neoplasms	0	0.0425771	D003863 ||| D006973 ||| D003248 ||| D008881 ||| D007319 ||| D011537	Depression ||| Hypertension ||| Constipation ||| Migraine Disorders ||| Sleep Initiation and Maintenance Disorders ||| Pruritus
	CHEMBL259209	D002280	MILNACIPRAN	Carcinoma, Basal Cell	0	0.0877197	D003863 ||| D006973 ||| D003248 ||| D008881 ||| D007319 ||| D011537	Depression ||| Hypertension ||| Constipation ||| Migraine Disorders ||| Sleep Initiation and Maintenance Disorders ||| Pruritus
	CHEMBL259209	D000230	MILNACIPRAN	Adenocarcinoma	0	0.0247785	D003863 ||| D006973 ||| D003248 ||| D008881 ||| D007319	Depression ||| Hypertension ||| Constipation ||| Migraine Disorders ||| Sleep Initiation and Maintenance Disorders
	CHEMBL259209	D002386	MILNACIPRAN	Cataract	0	0.0474966	D003863 ||| D006973 ||| D003248 ||| D008881 ||| D007319 ||| D011537	Depression ||| Hypertension ||| Constipation ||| Migraine Disorders ||| Sleep Initiation and Maintenance Disorders ||| Pruritus
	CHEMBL259209	D006552	MILNACIPRAN	Hernia, Inguinal	0	0.0423536	D003863 ||| D006973 ||| D003248 ||| D008881 ||| D007319 ||| D011537	Depression ||| Hypertension ||| Constipation ||| Migraine Disorders ||| Sleep Initiation and Maintenance Disorders ||| Pruritus
	CHEMBL259209	D012005	MILNACIPRAN	Rectal Prolapse	0	0.123663	D003863 ||| D006973 ||| D003248 ||| D008881 ||| D007319	Depression ||| Hypertension ||| Constipation ||| Migraine Disorders ||| Sleep Initiation and Maintenance Disorders
	CHEMBL259209	D014029	MILNACIPRAN	Tobacco Use Disorder	0	0.0469179	D003863 ||| D006973 ||| D003248 ||| D008881 ||| D007319	Depression ||| Hypertension ||| Constipation ||| Migraine Disorders ||| Sleep Initiation and Maintenance Disorders
	CHEMBL259209	D009203	MILNACIPRAN	Myocardial Infarction	0	0.199984	D003863 ||| D006973 ||| D003248 ||| D008881 ||| D007319 ||| D011537	Depression ||| Hypertension ||| Constipation ||| Migraine Disorders ||| Sleep Initiation and Maintenance Disorders ||| Pruritus
	CHEMBL259209	D005756	MILNACIPRAN	Gastritis	0	0.0516079	D003863 ||| D006973 ||| D003248 ||| D008881 ||| D007319 ||| D011537	Depression ||| Hypertension ||| Constipation ||| Migraine Disorders ||| Sleep Initiation and Maintenance Disorders ||| Pruritus
	CHEMBL259209	D006548	MILNACIPRAN	Hernia, Diaphragmatic	0	0.037013	D003863 ||| D006973 ||| D003248 ||| D008881 ||| D007319 ||| D011537	Depression ||| Hypertension ||| Constipation ||| Migraine Disorders ||| Sleep Initiation and Maintenance Disorders ||| Pruritus
	CHEMBL259209	D000076385	MILNACIPRAN	Diverticular Diseases	0	0.022683	D003863 ||| D006973 ||| D003248 ||| D008881 ||| D007319	Depression ||| Hypertension ||| Constipation ||| Migraine Disorders ||| Sleep Initiation and Maintenance Disorders
	CHEMBL259209	D007319	MILNACIPRAN	Sleep Initiation and Maintenance Disorders	1	0.157404	D003863 ||| D006973 ||| D003248 ||| D008881 ||| D011537	Depression ||| Hypertension ||| Constipation ||| Migraine Disorders ||| Pruritus
	CHEMBL259209	D009290	MILNACIPRAN	Narcolepsy	0	0.0378011	D003863 ||| D006973 ||| D003248 ||| D008881 ||| D007319 ||| D011537	Depression ||| Hypertension ||| Constipation ||| Migraine Disorders ||| Sleep Initiation and Maintenance Disorders ||| Pruritus
	CHEMBL259209	D003922	MILNACIPRAN	Diabetes Mellitus, Type 1	0	0.029217	D003863 ||| D006973 ||| D003248 ||| D008881 ||| D007319	Depression ||| Hypertension ||| Constipation ||| Migraine Disorders ||| Sleep Initiation and Maintenance Disorders
	CHEMBL259209	D002446	MILNACIPRAN	Celiac Disease	0	0.0102325	D003863 ||| D006973 ||| D003248 ||| D008881 ||| D007319	Depression ||| Hypertension ||| Constipation ||| Migraine Disorders ||| Sleep Initiation and Maintenance Disorders
	CHEMBL259209	D008105	MILNACIPRAN	Liver Cirrhosis, Biliary	0	0.143876	D003863 ||| D006973 ||| D003248 ||| D008881 ||| D007319	Depression ||| Hypertension ||| Constipation ||| Migraine Disorders ||| Sleep Initiation and Maintenance Disorders
	CHEMBL259209	D014820	MILNACIPRAN	Vitiligo	0	0.034342	D003863 ||| D006973 ||| D003248 ||| D008881 ||| D007319	Depression ||| Hypertension ||| Constipation ||| Migraine Disorders ||| Sleep Initiation and Maintenance Disorders
	CHEMBL259209	D009798	MILNACIPRAN	Ocular Hypertension	0	0.050273	D003863 ||| D006973 ||| D003248 ||| D008881 ||| D007319	Depression ||| Hypertension ||| Constipation ||| Migraine Disorders ||| Sleep Initiation and Maintenance Disorders
	CHEMBL259209	D009447	MILNACIPRAN	Neuroblastoma	0	0.0240562	D003863 ||| D006973 ||| D003248 ||| D008881 ||| D007319	Depression ||| Hypertension ||| Constipation ||| Migraine Disorders ||| Sleep Initiation and Maintenance Disorders
	CHEMBL259209	D012559	MILNACIPRAN	Schizophrenia	0	0.227653	D003863 ||| D006973 ||| D003248 ||| D008881 ||| D007319 ||| D011537	Depression ||| Hypertension ||| Constipation ||| Migraine Disorders ||| Sleep Initiation and Maintenance Disorders ||| Pruritus
	CHEMBL259209	D000690	MILNACIPRAN	Amyotrophic Lateral Sclerosis	0	0.0466364	D003863 ||| D006973 ||| D003248 ||| D008881 ||| D007319	Depression ||| Hypertension ||| Constipation ||| Migraine Disorders ||| Sleep Initiation and Maintenance Disorders
	CHEMBL259209	D008180	MILNACIPRAN	Lupus Erythematosus, Systemic	0	0.0179984	D003863 ||| D006973 ||| D003248 ||| D008881 ||| D007319 ||| D011537	Depression ||| Hypertension ||| Constipation ||| Migraine Disorders ||| Sleep Initiation and Maintenance Disorders ||| Pruritus
	CHEMBL259209	D000437	MILNACIPRAN	Alcoholism	0	0.0843813	D003863 ||| D006973 ||| D003248 ||| D008881 ||| D007319	Depression ||| Hypertension ||| Constipation ||| Migraine Disorders ||| Sleep Initiation and Maintenance Disorders
	CHEMBL259209	D000067877	MILNACIPRAN	Autism Spectrum Disorder	0	0.046914	D003863 ||| D006973 ||| D003248 ||| D008881 ||| D007319	Depression ||| Hypertension ||| Constipation ||| Migraine Disorders ||| Sleep Initiation and Maintenance Disorders
	CHEMBL259209	D001714	MILNACIPRAN	Bipolar Disorder	0	0.106606	D003863 ||| D006973 ||| D003248 ||| D008881 ||| D007319 ||| D011537	Depression ||| Hypertension ||| Constipation ||| Migraine Disorders ||| Sleep Initiation and Maintenance Disorders ||| Pruritus
	CHEMBL259209	D009771	MILNACIPRAN	Obsessive-Compulsive Disorder	0	0.0805295	D003863 ||| D006973 ||| D003248 ||| D008881 ||| D007319	Depression ||| Hypertension ||| Constipation ||| Migraine Disorders ||| Sleep Initiation and Maintenance Disorders
	CHEMBL259209	D003924	MILNACIPRAN	Diabetes Mellitus, Type 2	0	0.142687	D003863 ||| D006973 ||| D003248 ||| D008881 ||| D007319	Depression ||| Hypertension ||| Constipation ||| Migraine Disorders ||| Sleep Initiation and Maintenance Disorders
	CHEMBL259209	D000544	MILNACIPRAN	Alzheimer Disease	0	0.0469466	D003863 ||| D006973 ||| D003248 ||| D008881 ||| D007319	Depression ||| Hypertension ||| Constipation ||| Migraine Disorders ||| Sleep Initiation and Maintenance Disorders
	CHEMBL259209	D004827	MILNACIPRAN	Epilepsy	0	0.0454942	D003863 ||| D006973 ||| D003248 ||| D008881 ||| D007319 ||| D011537	Depression ||| Hypertension ||| Constipation ||| Migraine Disorders ||| Sleep Initiation and Maintenance Disorders ||| Pruritus
	CHEMBL259209	D005901	MILNACIPRAN	Glaucoma	0	0.105275	D003863 ||| D006973 ||| D003248 ||| D008881 ||| D007319 ||| D011537	Depression ||| Hypertension ||| Constipation ||| Migraine Disorders ||| Sleep Initiation and Maintenance Disorders ||| Pruritus
	CHEMBL259209	D051436	MILNACIPRAN	Renal Insufficiency, Chronic	0	0.126877	D003863 ||| D006973 ||| D003248 ||| D008881 ||| D007319	Depression ||| Hypertension ||| Constipation ||| Migraine Disorders ||| Sleep Initiation and Maintenance Disorders
	CHEMBL259209	D013167	MILNACIPRAN	Spondylitis, Ankylosing	0	0.0201373	D003863 ||| D006973 ||| D003248 ||| D008881 ||| D007319	Depression ||| Hypertension ||| Constipation ||| Migraine Disorders ||| Sleep Initiation and Maintenance Disorders
	CHEMBL259209	D003863	MILNACIPRAN	Depression	1	0.0938475	D006973 ||| D003248 ||| D008881 ||| D007319 ||| D011537	Hypertension ||| Constipation ||| Migraine Disorders ||| Sleep Initiation and Maintenance Disorders ||| Pruritus
	CHEMBL259209	D010003	MILNACIPRAN	Osteoarthritis	0	0.197849	D003863 ||| D006973 ||| D003248 ||| D008881 ||| D007319 ||| D011537	Depression ||| Hypertension ||| Constipation ||| Migraine Disorders ||| Sleep Initiation and Maintenance Disorders ||| Pruritus
	CHEMBL259209	D000419	MILNACIPRAN	Albuminuria	0	0.0897516	D003863 ||| D006973 ||| D003248 ||| D008881 ||| D007319	Depression ||| Hypertension ||| Constipation ||| Migraine Disorders ||| Sleep Initiation and Maintenance Disorders
	CHEMBL259209	D001281	MILNACIPRAN	Atrial Fibrillation	0	0.0312184	D003863 ||| D006973 ||| D003248 ||| D008881 ||| D007319 ||| D011537	Depression ||| Hypertension ||| Constipation ||| Migraine Disorders ||| Sleep Initiation and Maintenance Disorders ||| Pruritus
	CHEMBL259209	D006973	MILNACIPRAN	Hypertension	1	0.0822881	D003863 ||| D003248 ||| D008881 ||| D007319 ||| D011537	Depression ||| Constipation ||| Migraine Disorders ||| Sleep Initiation and Maintenance Disorders ||| Pruritus
	CHEMBL259209	D006327	MILNACIPRAN	Heart Block	0	0.036889	D003863 ||| D006973 ||| D003248 ||| D008881 ||| D007319 ||| D011537	Depression ||| Hypertension ||| Constipation ||| Migraine Disorders ||| Sleep Initiation and Maintenance Disorders ||| Pruritus
	CHEMBL259209	D055623	MILNACIPRAN	Keratosis, Actinic	0	0.0815962	D003863 ||| D006973 ||| D003248 ||| D008881 ||| D007319 ||| D011537	Depression ||| Hypertension ||| Constipation ||| Migraine Disorders ||| Sleep Initiation and Maintenance Disorders ||| Pruritus
	CHEMBL259209	D001991	MILNACIPRAN	Bronchitis	0	0.0109019	D003863 ||| D006973 ||| D003248 ||| D008881 ||| D007319 ||| D011537	Depression ||| Hypertension ||| Constipation ||| Migraine Disorders ||| Sleep Initiation and Maintenance Disorders ||| Pruritus
	CHEMBL259209	D008175	MILNACIPRAN	Lung Neoplasms	0	0.0573119	D003863 ||| D006973 ||| D003248 ||| D008881 ||| D007319 ||| D011537	Depression ||| Hypertension ||| Constipation ||| Migraine Disorders ||| Sleep Initiation and Maintenance Disorders ||| Pruritus
	CHEMBL259209	D008545	MILNACIPRAN	Melanoma	0	0.0310897	D003863 ||| D006973 ||| D003248 ||| D008881 ||| D007319 ||| D011537	Depression ||| Hypertension ||| Constipation ||| Migraine Disorders ||| Sleep Initiation and Maintenance Disorders ||| Pruritus
	CHEMBL259209	D008228	MILNACIPRAN	Lymphoma, Non-Hodgkin	0	0.084052	D003863 ||| D006973 ||| D003248 ||| D008881 ||| D007319 ||| D011537	Depression ||| Hypertension ||| Constipation ||| Migraine Disorders ||| Sleep Initiation and Maintenance Disorders ||| Pruritus
	CHEMBL259209	D002294	MILNACIPRAN	Carcinoma, Squamous Cell	0	0.0846477	D003863 ||| D006973 ||| D003248 ||| D008881 ||| D007319 ||| D011537	Depression ||| Hypertension ||| Constipation ||| Migraine Disorders ||| Sleep Initiation and Maintenance Disorders ||| Pruritus
	CHEMBL259209	D002349	MILNACIPRAN	Carpal Tunnel Syndrome	0	0.151959	D003863 ||| D006973 ||| D003248 ||| D008881 ||| D007319 ||| D011537	Depression ||| Hypertension ||| Constipation ||| Migraine Disorders ||| Sleep Initiation and Maintenance Disorders ||| Pruritus
	CHEMBL259209	D016883	MILNACIPRAN	Diabetic Ketoacidosis	0	0.0671369	D003863 ||| D006973 ||| D003248 ||| D008881 ||| D007319 ||| D011537	Depression ||| Hypertension ||| Constipation ||| Migraine Disorders ||| Sleep Initiation and Maintenance Disorders ||| Pruritus
	CHEMBL259209	D001749	MILNACIPRAN	Urinary Bladder Neoplasms	0	0.0651241	D003863 ||| D006973 ||| D003248 ||| D008881 ||| D007319 ||| D011537	Depression ||| Hypertension ||| Constipation ||| Migraine Disorders ||| Sleep Initiation and Maintenance Disorders ||| Pruritus
	CHEMBL259209	D007889	MILNACIPRAN	Leiomyoma	0	0.070033	D003863 ||| D006973 ||| D003248 ||| D008881 ||| D007319 ||| D011537	Depression ||| Hypertension ||| Constipation ||| Migraine Disorders ||| Sleep Initiation and Maintenance Disorders ||| Pruritus
	CHEMBL259209	D018798	MILNACIPRAN	Anemia, Iron-Deficiency	0	0.0310197	D003863 ||| D006973 ||| D003248 ||| D008881 ||| D007319 ||| D011537	Depression ||| Hypertension ||| Constipation ||| Migraine Disorders ||| Sleep Initiation and Maintenance Disorders ||| Pruritus
	CHEMBL259209	D000380	MILNACIPRAN	Agranulocytosis	0	0.0734623	D003863 ||| D006973 ||| D003248 ||| D008881 ||| D007319 ||| D011537	Depression ||| Hypertension ||| Constipation ||| Migraine Disorders ||| Sleep Initiation and Maintenance Disorders ||| Pruritus
	CHEMBL259209	D012893	MILNACIPRAN	Sleep Wake Disorders	0	0.286216	D003863 ||| D006973 ||| D003248 ||| D008881 ||| D007319 ||| D011537	Depression ||| Hypertension ||| Constipation ||| Migraine Disorders ||| Sleep Initiation and Maintenance Disorders ||| Pruritus
	CHEMBL259209	D006429	MILNACIPRAN	Hemiplegia	0	0.0594191	D003863 ||| D006973 ||| D003248 ||| D008881 ||| D007319 ||| D011537	Depression ||| Hypertension ||| Constipation ||| Migraine Disorders ||| Sleep Initiation and Maintenance Disorders ||| Pruritus
	CHEMBL259209	D011655	MILNACIPRAN	Pulmonary Embolism	0	0.0254384	D003863 ||| D006973 ||| D003248 ||| D008881 ||| D007319 ||| D011537	Depression ||| Hypertension ||| Constipation ||| Migraine Disorders ||| Sleep Initiation and Maintenance Disorders ||| Pruritus
	CHEMBL259209	D009202	MILNACIPRAN	Cardiomyopathies	0	0.0614338	D003863 ||| D006973 ||| D003248 ||| D008881 ||| D007319 ||| D011537	Depression ||| Hypertension ||| Constipation ||| Migraine Disorders ||| Sleep Initiation and Maintenance Disorders ||| Pruritus
	CHEMBL259209	D013345	MILNACIPRAN	Subarachnoid Hemorrhage	0	0.0896773	D003863 ||| D006973 ||| D003248 ||| D008881 ||| D007319 ||| D011537	Depression ||| Hypertension ||| Constipation ||| Migraine Disorders ||| Sleep Initiation and Maintenance Disorders ||| Pruritus
	CHEMBL259209	D002543	MILNACIPRAN	Cerebral Hemorrhage	0	0.0408959	D003863 ||| D006973 ||| D003248 ||| D008881 ||| D007319 ||| D011537	Depression ||| Hypertension ||| Constipation ||| Migraine Disorders ||| Sleep Initiation and Maintenance Disorders ||| Pruritus
	CHEMBL259209	D002544	MILNACIPRAN	Cerebral Infarction	0	0.129345	D003863 ||| D006973 ||| D003248 ||| D008881 ||| D007319 ||| D011537	Depression ||| Hypertension ||| Constipation ||| Migraine Disorders ||| Sleep Initiation and Maintenance Disorders ||| Pruritus
	CHEMBL259209	D050197	MILNACIPRAN	Arteriosclerosis	0	0.0879595	D003863 ||| D006973 ||| D003248 ||| D008881 ||| D007319 ||| D011537	Depression ||| Hypertension ||| Constipation ||| Migraine Disorders ||| Sleep Initiation and Maintenance Disorders ||| Pruritus
	CHEMBL259209	D010689	MILNACIPRAN	Phlebitis	0	0.0915058	D003863 ||| D006973 ||| D003248 ||| D008881 ||| D007319 ||| D011537	Depression ||| Hypertension ||| Constipation ||| Migraine Disorders ||| Sleep Initiation and Maintenance Disorders ||| Pruritus
	CHEMBL259209	D006484	MILNACIPRAN	Hemorrhoids	0	0.0356584	D003863 ||| D006973 ||| D003248 ||| D008881 ||| D007319 ||| D011537	Depression ||| Hypertension ||| Constipation ||| Migraine Disorders ||| Sleep Initiation and Maintenance Disorders ||| Pruritus
	CHEMBL259209	D007022	MILNACIPRAN	Hypotension	0	0.0643767	D003863 ||| D006973 ||| D003248 ||| D008881 ||| D007319 ||| D011537	Depression ||| Hypertension ||| Constipation ||| Migraine Disorders ||| Sleep Initiation and Maintenance Disorders ||| Pruritus
	CHEMBL259209	D012852	MILNACIPRAN	Sinusitis	0	0.0616451	D003863 ||| D006973 ||| D003248 ||| D008881 ||| D007319 ||| D011537	Depression ||| Hypertension ||| Constipation ||| Migraine Disorders ||| Sleep Initiation and Maintenance Disorders ||| Pruritus
	CHEMBL259209	D010996	MILNACIPRAN	Pleural Effusion	0	0.0506156	D003863 ||| D006973 ||| D003248 ||| D008881 ||| D007319 ||| D011537	Depression ||| Hypertension ||| Constipation ||| Migraine Disorders ||| Sleep Initiation and Maintenance Disorders ||| Pruritus
	CHEMBL259209	D011030	MILNACIPRAN	Pneumothorax	0	0.0341642	D003863 ||| D006973 ||| D003248 ||| D008881 ||| D007319 ||| D011537	Depression ||| Hypertension ||| Constipation ||| Migraine Disorders ||| Sleep Initiation and Maintenance Disorders ||| Pruritus
	CHEMBL259209	D014060	MILNACIPRAN	Tongue Diseases	0	0.1249	D003863 ||| D006973 ||| D003248 ||| D008881 ||| D007319 ||| D011537	Depression ||| Hypertension ||| Constipation ||| Migraine Disorders ||| Sleep Initiation and Maintenance Disorders ||| Pruritus
	CHEMBL259209	D004941	MILNACIPRAN	Esophagitis	0	0.0524828	D003863 ||| D006973 ||| D003248 ||| D008881 ||| D007319 ||| D011537	Depression ||| Hypertension ||| Constipation ||| Migraine Disorders ||| Sleep Initiation and Maintenance Disorders ||| Pruritus
	CHEMBL259209	D013276	MILNACIPRAN	Stomach Ulcer	0	0.150793	D003863 ||| D006973 ||| D003248 ||| D008881 ||| D007319 ||| D011537	Depression ||| Hypertension ||| Constipation ||| Migraine Disorders ||| Sleep Initiation and Maintenance Disorders ||| Pruritus
	CHEMBL259209	D004415	MILNACIPRAN	Dyspepsia	0	0.0219822	D003863 ||| D006973 ||| D003248 ||| D008881 ||| D007319 ||| D011537	Depression ||| Hypertension ||| Constipation ||| Migraine Disorders ||| Sleep Initiation and Maintenance Disorders ||| Pruritus
	CHEMBL259209	D002769	MILNACIPRAN	Cholelithiasis	0	0.0391646	D003863 ||| D006973 ||| D003248 ||| D008881 ||| D007319 ||| D011537	Depression ||| Hypertension ||| Constipation ||| Migraine Disorders ||| Sleep Initiation and Maintenance Disorders ||| Pruritus
	CHEMBL259209	D002764	MILNACIPRAN	Cholecystitis	0	0.0521184	D003863 ||| D006973 ||| D003248 ||| D008881 ||| D007319 ||| D011537	Depression ||| Hypertension ||| Constipation ||| Migraine Disorders ||| Sleep Initiation and Maintenance Disorders ||| Pruritus
	CHEMBL259209	D010195	MILNACIPRAN	Pancreatitis	0	0.103839	D003863 ||| D006973 ||| D003248 ||| D008881 ||| D007319 ||| D011537	Depression ||| Hypertension ||| Constipation ||| Migraine Disorders ||| Sleep Initiation and Maintenance Disorders ||| Pruritus
	CHEMBL259209	D008286	MILNACIPRAN	Malabsorption Syndromes	0	0.0157264	D003863 ||| D006973 ||| D003248 ||| D008881 ||| D007319 ||| D011537	Depression ||| Hypertension ||| Constipation ||| Migraine Disorders ||| Sleep Initiation and Maintenance Disorders ||| Pruritus
	CHEMBL259209	D002481	MILNACIPRAN	Cellulitis	0	0.0182351	D003863 ||| D006973 ||| D003248 ||| D008881 ||| D007319 ||| D011537	Depression ||| Hypertension ||| Constipation ||| Migraine Disorders ||| Sleep Initiation and Maintenance Disorders ||| Pruritus
	CHEMBL259209	D011537	MILNACIPRAN	Pruritus	1	0.0263868	D003863 ||| D006973 ||| D003248 ||| D008881 ||| D007319	Depression ||| Hypertension ||| Constipation ||| Migraine Disorders ||| Sleep Initiation and Maintenance Disorders
	CHEMBL259209	D008010	MILNACIPRAN	Lichen Planus	0	0.0615624	D003863 ||| D006973 ||| D003248 ||| D008881 ||| D007319 ||| D011537	Depression ||| Hypertension ||| Constipation ||| Migraine Disorders ||| Sleep Initiation and Maintenance Disorders ||| Pruritus
	CHEMBL259209	D017492	MILNACIPRAN	Keratosis, Seborrheic	0	0.0510727	D003863 ||| D006973 ||| D003248 ||| D008881 ||| D007319 ||| D011537	Depression ||| Hypertension ||| Constipation ||| Migraine Disorders ||| Sleep Initiation and Maintenance Disorders ||| Pruritus
	CHEMBL259209	D011704	MILNACIPRAN	Pyelonephritis	0	0.0170075	D003863 ||| D006973 ||| D003248 ||| D008881 ||| D007319 ||| D011537	Depression ||| Hypertension ||| Constipation ||| Migraine Disorders ||| Sleep Initiation and Maintenance Disorders ||| Pruritus
	CHEMBL259209	D058186	MILNACIPRAN	Acute Kidney Injury	0	0.102583	D003863 ||| D006973 ||| D003248 ||| D008881 ||| D007319 ||| D011537	Depression ||| Hypertension ||| Constipation ||| Migraine Disorders ||| Sleep Initiation and Maintenance Disorders ||| Pruritus
	CHEMBL259209	D007676	MILNACIPRAN	Kidney Failure, Chronic	0	0.156781	D003863 ||| D006973 ||| D003248 ||| D008881 ||| D007319 ||| D011537	Depression ||| Hypertension ||| Constipation ||| Migraine Disorders ||| Sleep Initiation and Maintenance Disorders ||| Pruritus
	CHEMBL259209	D003556	MILNACIPRAN	Cystitis	0	0.0693699	D003863 ||| D006973 ||| D003248 ||| D008881 ||| D007319 ||| D011537	Depression ||| Hypertension ||| Constipation ||| Migraine Disorders ||| Sleep Initiation and Maintenance Disorders ||| Pruritus
	CHEMBL259209	D011470	MILNACIPRAN	Prostatic Hyperplasia	0	0.0435324	D003863 ||| D006973 ||| D003248 ||| D008881 ||| D007319 ||| D011537	Depression ||| Hypertension ||| Constipation ||| Migraine Disorders ||| Sleep Initiation and Maintenance Disorders ||| Pruritus
	CHEMBL259209	D011472	MILNACIPRAN	Prostatitis	0	0.0428162	D003863 ||| D006973 ||| D003248 ||| D008881 ||| D007319 ||| D011537	Depression ||| Hypertension ||| Constipation ||| Migraine Disorders ||| Sleep Initiation and Maintenance Disorders ||| Pruritus
	CHEMBL259209	D005348	MILNACIPRAN	Fibrocystic Breast Disease	0	0.0443653	D003863 ||| D006973 ||| D003248 ||| D008881 ||| D007319 ||| D011537	Depression ||| Hypertension ||| Constipation ||| Migraine Disorders ||| Sleep Initiation and Maintenance Disorders ||| Pruritus
	CHEMBL259209	D006177	MILNACIPRAN	Gynecomastia	0	0.0177585	D003863 ||| D006973 ||| D003248 ||| D008881 ||| D007319 ||| D011537	Depression ||| Hypertension ||| Constipation ||| Migraine Disorders ||| Sleep Initiation and Maintenance Disorders ||| Pruritus
	CHEMBL259209	D004715	MILNACIPRAN	Endometriosis	0	0.111138	D003863 ||| D006973 ||| D003248 ||| D008881 ||| D007319 ||| D011537	Depression ||| Hypertension ||| Constipation ||| Migraine Disorders ||| Sleep Initiation and Maintenance Disorders ||| Pruritus
	CHEMBL259209	D003680	MILNACIPRAN	Deglutition Disorders	0	0.0169205	D003863 ||| D006973 ||| D003248 ||| D008881 ||| D007319 ||| D011537	Depression ||| Hypertension ||| Constipation ||| Migraine Disorders ||| Sleep Initiation and Maintenance Disorders ||| Pruritus
	CHEMBL259209	D001201	MILNACIPRAN	Ascites	0	0.0205531	D003863 ||| D006973 ||| D003248 ||| D008881 ||| D007319 ||| D011537	Depression ||| Hypertension ||| Constipation ||| Migraine Disorders ||| Sleep Initiation and Maintenance Disorders ||| Pruritus
	CHEMBL259209	D005076	MILNACIPRAN	Exanthema	0	0.0127878	D003863 ||| D006973 ||| D003248 ||| D008881 ||| D007319 ||| D011537	Depression ||| Hypertension ||| Constipation ||| Migraine Disorders ||| Sleep Initiation and Maintenance Disorders ||| Pruritus
	CHEMBL259209	D014717	MILNACIPRAN	Vertigo	0	0.0298471	D003863 ||| D006973 ||| D003248 ||| D008881 ||| D007319 ||| D011537	Depression ||| Hypertension ||| Constipation ||| Migraine Disorders ||| Sleep Initiation and Maintenance Disorders ||| Pruritus
	CHEMBL259209	D013575	MILNACIPRAN	Syncope	0	0.0694278	D003863 ||| D006973 ||| D003248 ||| D008881 ||| D007319 ||| D011537	Depression ||| Hypertension ||| Constipation ||| Migraine Disorders ||| Sleep Initiation and Maintenance Disorders ||| Pruritus
	CHEMBL259209	D007766	MILNACIPRAN	Lacrimal Apparatus Diseases	0	0.0464415	D003863 ||| D006973 ||| D003248 ||| D008881 ||| D007319 ||| D011537	Depression ||| Hypertension ||| Constipation ||| Migraine Disorders ||| Sleep Initiation and Maintenance Disorders ||| Pruritus
	CHEMBL259209	D006471	MILNACIPRAN	Gastrointestinal Hemorrhage	0	0.0398216	D003863 ||| D006973 ||| D003248 ||| D008881 ||| D007319 ||| D011537	Depression ||| Hypertension ||| Constipation ||| Migraine Disorders ||| Sleep Initiation and Maintenance Disorders ||| Pruritus
	CHEMBL259209	D010437	MILNACIPRAN	Peptic Ulcer	0	0.0128425	D003863 ||| D006973 ||| D003248 ||| D008881 ||| D007319 ||| D011537	Depression ||| Hypertension ||| Constipation ||| Migraine Disorders ||| Sleep Initiation and Maintenance Disorders ||| Pruritus
	CHEMBL259209	D005921	MILNACIPRAN	Glomerulonephritis	0	0.0352417	D003863 ||| D006973 ||| D003248 ||| D008881 ||| D007319 ||| D011537	Depression ||| Hypertension ||| Constipation ||| Migraine Disorders ||| Sleep Initiation and Maintenance Disorders ||| Pruritus
	CHEMBL259209	D006333	MILNACIPRAN	Heart Failure	0	0.0700181	D003863 ||| D006973 ||| D003248 ||| D008881 ||| D007319 ||| D011537	Depression ||| Hypertension ||| Constipation ||| Migraine Disorders ||| Sleep Initiation and Maintenance Disorders ||| Pruritus
	CHEMBL259209	D006547	MILNACIPRAN	Hernia	0	0.0566781	D003863 ||| D006973 ||| D003248 ||| D008881 ||| D007319 ||| D011537	Depression ||| Hypertension ||| Constipation ||| Migraine Disorders ||| Sleep Initiation and Maintenance Disorders ||| Pruritus
	CHEMBL259209	D006689	MILNACIPRAN	Hodgkin Disease	0	0.0693175	D003863 ||| D006973 ||| D003248 ||| D008881 ||| D007319 ||| D011537	Depression ||| Hypertension ||| Constipation ||| Migraine Disorders ||| Sleep Initiation and Maintenance Disorders ||| Pruritus
	CHEMBL259209	D008113	MILNACIPRAN	Liver Neoplasms	0	0.0154821	D003863 ||| D006973 ||| D003248 ||| D008881 ||| D007319 ||| D011537	Depression ||| Hypertension ||| Constipation ||| Migraine Disorders ||| Sleep Initiation and Maintenance Disorders ||| Pruritus
	CHEMBL259209	D010051	MILNACIPRAN	Ovarian Neoplasms	0	0.0416719	D003863 ||| D006973 ||| D003248 ||| D008881 ||| D007319 ||| D011537	Depression ||| Hypertension ||| Constipation ||| Migraine Disorders ||| Sleep Initiation and Maintenance Disorders ||| Pruritus
	CHEMBL259209	D011471	MILNACIPRAN	Prostatic Neoplasms	0	0.0717234	D003863 ||| D006973 ||| D003248 ||| D008881 ||| D007319 ||| D011537	Depression ||| Hypertension ||| Constipation ||| Migraine Disorders ||| Sleep Initiation and Maintenance Disorders ||| Pruritus
	CHEMBL259209	D000647	MILNACIPRAN	Amnesia	0	0.0821383	D003863 ||| D006973 ||| D003248 ||| D008881 ||| D007319 ||| D011537	Depression ||| Hypertension ||| Constipation ||| Migraine Disorders ||| Sleep Initiation and Maintenance Disorders ||| Pruritus
	CHEMBL259209	D007951	MILNACIPRAN	Leukemia, Myeloid	0	0.0550924	D003863 ||| D006973 ||| D003248 ||| D008881 ||| D007319 ||| D011537	Depression ||| Hypertension ||| Constipation ||| Migraine Disorders ||| Sleep Initiation and Maintenance Disorders ||| Pruritus
	CHEMBL259209	D000152	MILNACIPRAN	Acne Vulgaris	0	0.0827941	D003863 ||| D006973 ||| D003248 ||| D008881 ||| D007319 ||| D011537	Depression ||| Hypertension ||| Constipation ||| Migraine Disorders ||| Sleep Initiation and Maintenance Disorders ||| Pruritus
	CHEMBL259209	D000740	MILNACIPRAN	Anemia	0	0.0754265	D003863 ||| D006973 ||| D003248 ||| D008881 ||| D007319 ||| D011537	Depression ||| Hypertension ||| Constipation ||| Migraine Disorders ||| Sleep Initiation and Maintenance Disorders ||| Pruritus
	CHEMBL259209	D001064	MILNACIPRAN	Appendicitis	0	0.0272715	D003863 ||| D006973 ||| D003248 ||| D008881 ||| D007319 ||| D011537	Depression ||| Hypertension ||| Constipation ||| Migraine Disorders ||| Sleep Initiation and Maintenance Disorders ||| Pruritus
	CHEMBL259209	D003248	MILNACIPRAN	Constipation	1	0.0248264	D003863 ||| D006973 ||| D008881 ||| D007319 ||| D011537	Depression ||| Hypertension ||| Migraine Disorders ||| Sleep Initiation and Maintenance Disorders ||| Pruritus
	CHEMBL259209	D015352	MILNACIPRAN	Dry Eye Syndromes	0	0.0440835	D003863 ||| D006973 ||| D003248 ||| D008881 ||| D007319 ||| D011537	Depression ||| Hypertension ||| Constipation ||| Migraine Disorders ||| Sleep Initiation and Maintenance Disorders ||| Pruritus
	CHEMBL259209	D004381	MILNACIPRAN	Duodenal Ulcer	0	0.158198	D003863 ||| D006973 ||| D003248 ||| D008881 ||| D007319 ||| D011537	Depression ||| Hypertension ||| Constipation ||| Migraine Disorders ||| Sleep Initiation and Maintenance Disorders ||| Pruritus
	CHEMBL259209	D015837	MILNACIPRAN	Vestibular Diseases	0	0.0571899	D003863 ||| D006973 ||| D003248 ||| D008881 ||| D007319 ||| D011537	Depression ||| Hypertension ||| Constipation ||| Migraine Disorders ||| Sleep Initiation and Maintenance Disorders ||| Pruritus
	CHEMBL259209	D005705	MILNACIPRAN	Gallbladder Diseases	0	0.0719985	D003863 ||| D006973 ||| D003248 ||| D008881 ||| D007319 ||| D011537	Depression ||| Hypertension ||| Constipation ||| Migraine Disorders ||| Sleep Initiation and Maintenance Disorders ||| Pruritus
	CHEMBL259209	D006073	MILNACIPRAN	Gout	0	0.0223586	D003863 ||| D006973 ||| D003248 ||| D008881 ||| D007319 ||| D011537	Depression ||| Hypertension ||| Constipation ||| Migraine Disorders ||| Sleep Initiation and Maintenance Disorders ||| Pruritus
	CHEMBL259209	D001145	MILNACIPRAN	Arrhythmias, Cardiac	0	0.061708	D003863 ||| D006973 ||| D003248 ||| D008881 ||| D007319 ||| D011537	Depression ||| Hypertension ||| Constipation ||| Migraine Disorders ||| Sleep Initiation and Maintenance Disorders ||| Pruritus
	CHEMBL259209	D043183	MILNACIPRAN	Irritable Bowel Syndrome	0	0.172666	D003863 ||| D006973 ||| D003248 ||| D008881 ||| D007319 ||| D011537	Depression ||| Hypertension ||| Constipation ||| Migraine Disorders ||| Sleep Initiation and Maintenance Disorders ||| Pruritus
	CHEMBL259209	D001851	MILNACIPRAN	Bone Diseases, Metabolic	0	0.0589539	D003863 ||| D006973 ||| D003248 ||| D008881 ||| D007319 ||| D011537	Depression ||| Hypertension ||| Constipation ||| Migraine Disorders ||| Sleep Initiation and Maintenance Disorders ||| Pruritus
	CHEMBL259209	D010024	MILNACIPRAN	Osteoporosis	0	0.0347399	D003863 ||| D006973 ||| D003248 ||| D008881 ||| D007319 ||| D011537	Depression ||| Hypertension ||| Constipation ||| Migraine Disorders ||| Sleep Initiation and Maintenance Disorders ||| Pruritus
	CHEMBL259209	D009443	MILNACIPRAN	Neuritis	0	0.0852457	D003863 ||| D006973 ||| D003248 ||| D008881 ||| D007319 ||| D011537	Depression ||| Hypertension ||| Constipation ||| Migraine Disorders ||| Sleep Initiation and Maintenance Disorders ||| Pruritus
	CHEMBL259209	D010538	MILNACIPRAN	Peritonitis	0	0.104805	D003863 ||| D006973 ||| D003248 ||| D008881 ||| D007319 ||| D011537	Depression ||| Hypertension ||| Constipation ||| Migraine Disorders ||| Sleep Initiation and Maintenance Disorders ||| Pruritus
	CHEMBL259209	D010998	MILNACIPRAN	Pleurisy	0	0.0253159	D003863 ||| D006973 ||| D003248 ||| D008881 ||| D007319 ||| D011537	Depression ||| Hypertension ||| Constipation ||| Migraine Disorders ||| Sleep Initiation and Maintenance Disorders ||| Pruritus
	CHEMBL259209	D011565	MILNACIPRAN	Psoriasis	0	0.0663646	D003863 ||| D006973 ||| D003248 ||| D008881 ||| D007319 ||| D011537	Depression ||| Hypertension ||| Constipation ||| Migraine Disorders ||| Sleep Initiation and Maintenance Disorders ||| Pruritus
	CHEMBL259209	D012163	MILNACIPRAN	Retinal Detachment	0	0.0173693	D003863 ||| D006973 ||| D003248 ||| D008881 ||| D007319 ||| D011537	Depression ||| Hypertension ||| Constipation ||| Migraine Disorders ||| Sleep Initiation and Maintenance Disorders ||| Pruritus
	CHEMBL259209	D012393	MILNACIPRAN	Rosacea	0	0.0135959	D003863 ||| D006973 ||| D003248 ||| D008881 ||| D007319 ||| D011537	Depression ||| Hypertension ||| Constipation ||| Migraine Disorders ||| Sleep Initiation and Maintenance Disorders ||| Pruritus
	CHEMBL259209	D006042	MILNACIPRAN	Goiter	0	0.0367809	D003863 ||| D006973 ||| D003248 ||| D008881 ||| D007319 ||| D011537	Depression ||| Hypertension ||| Constipation ||| Migraine Disorders ||| Sleep Initiation and Maintenance Disorders ||| Pruritus
	CHEMBL259209	D002546	MILNACIPRAN	Ischemic Attack, Transient	0	0.0825089	D003863 ||| D006973 ||| D003248 ||| D008881 ||| D007319 ||| D011537	Depression ||| Hypertension ||| Constipation ||| Migraine Disorders ||| Sleep Initiation and Maintenance Disorders ||| Pruritus
	CHEMBL259209	D000083242	MILNACIPRAN	Ischemic Stroke	0	0.203636	D003863 ||| D006973 ||| D003248 ||| D008881 ||| D007319 ||| D011537	Depression ||| Hypertension ||| Constipation ||| Migraine Disorders ||| Sleep Initiation and Maintenance Disorders ||| Pruritus
	CHEMBL259209	D012891	MILNACIPRAN	Sleep Apnea Syndromes	0	0.0586804	D003863 ||| D006973 ||| D003248 ||| D008881 ||| D007319 ||| D011537	Depression ||| Hypertension ||| Constipation ||| Migraine Disorders ||| Sleep Initiation and Maintenance Disorders ||| Pruritus
	CHEMBL259209	D013921	MILNACIPRAN	Thrombocytopenia	0	0.0302614	D003863 ||| D006973 ||| D003248 ||| D008881 ||| D007319 ||| D011537	Depression ||| Hypertension ||| Constipation ||| Migraine Disorders ||| Sleep Initiation and Maintenance Disorders ||| Pruritus
	CHEMBL259209	D015179	MILNACIPRAN	Colorectal Neoplasms	0	0.0495461	D003863 ||| D006973 ||| D003248 ||| D008881 ||| D007319	Depression ||| Hypertension ||| Constipation ||| Migraine Disorders ||| Sleep Initiation and Maintenance Disorders
	CHEMBL259209	D006627	MILNACIPRAN	Hirschsprung Disease	0	0.0149937	D003863 ||| D006973 ||| D003248 ||| D008881 ||| D007319	Depression ||| Hypertension ||| Constipation ||| Migraine Disorders ||| Sleep Initiation and Maintenance Disorders
	CHEMBL259209	D013964	MILNACIPRAN	Thyroid Neoplasms	0	0.0129173	D003863 ||| D006973 ||| D003248 ||| D008881 ||| D007319	Depression ||| Hypertension ||| Constipation ||| Migraine Disorders ||| Sleep Initiation and Maintenance Disorders
	CHEMBL259209	D010001	MILNACIPRAN	Osteitis Deformans	0	0.0692256	D003863 ||| D006973 ||| D003248 ||| D008881 ||| D007319	Depression ||| Hypertension ||| Constipation ||| Migraine Disorders ||| Sleep Initiation and Maintenance Disorders
	CHEMBL259209	D007018	MILNACIPRAN	Hypopituitarism	0	0.0276337	D003863 ||| D006973 ||| D003248 ||| D008881 ||| D007319	Depression ||| Hypertension ||| Constipation ||| Migraine Disorders ||| Sleep Initiation and Maintenance Disorders
	CHEMBL259209	D020246	MILNACIPRAN	Venous Thrombosis	0	0.0325118	D003863 ||| D006973 ||| D003248 ||| D008881 ||| D007319	Depression ||| Hypertension ||| Constipation ||| Migraine Disorders ||| Sleep Initiation and Maintenance Disorders
	CHEMBL259209	D000075224	MILNACIPRAN	Cardiac Conduction System Disease	0	0.0351574	D003863 ||| D006973 ||| D003248 ||| D008881 ||| D007319 ||| D011537	Depression ||| Hypertension ||| Constipation ||| Migraine Disorders ||| Sleep Initiation and Maintenance Disorders ||| Pruritus
	CHEMBL259209	D003731	MILNACIPRAN	Dental Caries	0	0.0696538	D003863 ||| D006973 ||| D003248 ||| D008881 ||| D007319 ||| D011537	Depression ||| Hypertension ||| Constipation ||| Migraine Disorders ||| Sleep Initiation and Maintenance Disorders ||| Pruritus
	CHEMBL259209	D005242	MILNACIPRAN	Fecal Incontinence	0	0.0253901	D003863 ||| D006973 ||| D003248 ||| D008881 ||| D007319 ||| D011537	Depression ||| Hypertension ||| Constipation ||| Migraine Disorders ||| Sleep Initiation and Maintenance Disorders ||| Pruritus
	CHEMBL259209	D016055	MILNACIPRAN	Urinary Retention	0	0.121595	D003863 ||| D006973 ||| D003248 ||| D008881 ||| D007319 ||| D011537	Depression ||| Hypertension ||| Constipation ||| Migraine Disorders ||| Sleep Initiation and Maintenance Disorders ||| Pruritus
	CHEMBL259209	D011141	MILNACIPRAN	Polyuria	0	0.0339065	D003863 ||| D006973 ||| D003248 ||| D008881 ||| D007319 ||| D011537	Depression ||| Hypertension ||| Constipation ||| Migraine Disorders ||| Sleep Initiation and Maintenance Disorders ||| Pruritus
	CHEMBL259209	D007762	MILNACIPRAN	Labyrinthitis	0	0.0639706	D003863 ||| D006973 ||| D003248 ||| D008881 ||| D007319 ||| D011537	Depression ||| Hypertension ||| Constipation ||| Migraine Disorders ||| Sleep Initiation and Maintenance Disorders ||| Pruritus
	CHEMBL259209	D012878	MILNACIPRAN	Skin Neoplasms	0	0.0329367	D003863 ||| D006973 ||| D003248 ||| D008881 ||| D007319 ||| D011537	Depression ||| Hypertension ||| Constipation ||| Migraine Disorders ||| Sleep Initiation and Maintenance Disorders ||| Pruritus
	CHEMBL259209	D009260	MILNACIPRAN	Nail Diseases	0	0.0544673	D003863 ||| D006973 ||| D003248 ||| D008881 ||| D007319 ||| D011537	Depression ||| Hypertension ||| Constipation ||| Migraine Disorders ||| Sleep Initiation and Maintenance Disorders ||| Pruritus
	CHEMBL259209	D016491	MILNACIPRAN	Peripheral Vascular Diseases	0	0.0235492	D003863 ||| D006973 ||| D003248 ||| D008881 ||| D007319 ||| D011537	Depression ||| Hypertension ||| Constipation ||| Migraine Disorders ||| Sleep Initiation and Maintenance Disorders ||| Pruritus
	CHEMBL259209	D011111	MILNACIPRAN	Polymyalgia Rheumatica	0	0.0538963	D003863 ||| D006973 ||| D003248 ||| D008881 ||| D007319 ||| D011537	Depression ||| Hypertension ||| Constipation ||| Migraine Disorders ||| Sleep Initiation and Maintenance Disorders ||| Pruritus
	CHEMBL259209	D013118	MILNACIPRAN	Spinal Cord Diseases	0	0.0554575	D003863 ||| D006973 ||| D003248 ||| D008881 ||| D007319 ||| D011537	Depression ||| Hypertension ||| Constipation ||| Migraine Disorders ||| Sleep Initiation and Maintenance Disorders ||| Pruritus
	CHEMBL259209	D014581	MILNACIPRAN	Urticaria	0	0.0704256	D003863 ||| D006973 ||| D003248 ||| D008881 ||| D007319 ||| D011537	Depression ||| Hypertension ||| Constipation ||| Migraine Disorders ||| Sleep Initiation and Maintenance Disorders ||| Pruritus
	CHEMBL259209	D014648	MILNACIPRAN	Varicose Veins	0	0.0496657	D003863 ||| D006973 ||| D003248 ||| D008881 ||| D007319 ||| D011537	Depression ||| Hypertension ||| Constipation ||| Migraine Disorders ||| Sleep Initiation and Maintenance Disorders ||| Pruritus
	CHEMBL259209	D010031	MILNACIPRAN	Otitis	0	0.0391386	D003863 ||| D006973 ||| D003248 ||| D008881 ||| D007319 ||| D011537	Depression ||| Hypertension ||| Constipation ||| Migraine Disorders ||| Sleep Initiation and Maintenance Disorders ||| Pruritus
	CHEMBL259209	D019966	MILNACIPRAN	Substance-Related Disorders	0	0.042811	D003863 ||| D006973 ||| D003248 ||| D008881 ||| D007319 ||| D011537	Depression ||| Hypertension ||| Constipation ||| Migraine Disorders ||| Sleep Initiation and Maintenance Disorders ||| Pruritus
	CHEMBL259209	D015155	MILNACIPRAN	Esophageal Spasm, Diffuse	0	0.0631243	D003863 ||| D006973 ||| D003248 ||| D008881 ||| D007319 ||| D011537	Depression ||| Hypertension ||| Constipation ||| Migraine Disorders ||| Sleep Initiation and Maintenance Disorders ||| Pruritus
	CHEMBL3301622	D001289	GILTERITINIB	Attention Deficit Disorder with Hyperactivity	0	0.085223	D010195 ||| D003248 ||| D006333	Pancreatitis ||| Constipation ||| Heart Failure
	CHEMBL3301622	D001008	GILTERITINIB	Anxiety Disorders	0	0.0324827	D010195 ||| D003248 ||| D006333 ||| D007022 ||| D058186	Pancreatitis ||| Constipation ||| Heart Failure ||| Hypotension ||| Acute Kidney Injury
	CHEMBL3301622	D013313	GILTERITINIB	Stress Disorders, Post-Traumatic	0	0.0390931	D010195 ||| D003248 ||| D006333	Pancreatitis ||| Constipation ||| Heart Failure
	CHEMBL3301622	D000856	GILTERITINIB	Anorexia Nervosa	0	0.0505927	D010195 ||| D003248 ||| D006333	Pancreatitis ||| Constipation ||| Heart Failure
	CHEMBL3301622	D015228	GILTERITINIB	Hypertriglyceridemia	0	0.0127215	D010195 ||| D003248 ||| D006333	Pancreatitis ||| Constipation ||| Heart Failure
	CHEMBL3301622	D003324	GILTERITINIB	Coronary Artery Disease	0	0.130106	D010195 ||| D003248 ||| D006333 ||| D007022 ||| D058186	Pancreatitis ||| Constipation ||| Heart Failure ||| Hypotension ||| Acute Kidney Injury
	CHEMBL3301622	D009765	GILTERITINIB	Obesity	0	0.0837772	D010195 ||| D003248 ||| D006333 ||| D007022 ||| D058186	Pancreatitis ||| Constipation ||| Heart Failure ||| Hypotension ||| Acute Kidney Injury
	CHEMBL3301622	D020177	GILTERITINIB	Idiopathic Hypersomnia	0	0.087736	D006333	Heart Failure
	CHEMBL3301622	D010300	GILTERITINIB	Parkinson Disease	0	0.0461075	D010195 ||| D003248 ||| D006333 ||| D007022 ||| D058186	Pancreatitis ||| Constipation ||| Heart Failure ||| Hypotension ||| Acute Kidney Injury
	CHEMBL3301622	D013771	GILTERITINIB	Tetralogy of Fallot	0	0.0984775	D010195 ||| D003248 ||| D006333	Pancreatitis ||| Constipation ||| Heart Failure
	CHEMBL3301622	D001172	GILTERITINIB	Arthritis, Rheumatoid	0	0.0274852	D010195 ||| D003248 ||| D006333 ||| D007022 ||| D058186	Pancreatitis ||| Constipation ||| Heart Failure ||| Hypotension ||| Acute Kidney Injury
	CHEMBL3301622	D003424	GILTERITINIB	Crohn Disease	0	0.0134765	D010195 ||| D003248 ||| D006333	Pancreatitis ||| Constipation ||| Heart Failure
	CHEMBL3301622	D003093	GILTERITINIB	Colitis, Ulcerative	0	0.0345241	D010195 ||| D003248 ||| D006333	Pancreatitis ||| Constipation ||| Heart Failure
	CHEMBL3301622	D015212	GILTERITINIB	Inflammatory Bowel Diseases	0	0.0361013	D010195 ||| D003248 ||| D006333 ||| D007022 ||| D058186	Pancreatitis ||| Constipation ||| Heart Failure ||| Hypotension ||| Acute Kidney Injury
	CHEMBL3301622	D002761	GILTERITINIB	Cholangitis	0	0.0421299	D010195 ||| D003248 ||| D006333	Pancreatitis ||| Constipation ||| Heart Failure
	CHEMBL3301622	D017098	GILTERITINIB	IgA Deficiency	0	0.0315265	D010195 ||| D003248 ||| D006333	Pancreatitis ||| Constipation ||| Heart Failure
	CHEMBL3301622	D008268	GILTERITINIB	Macular Degeneration	0	0.0321286	D010195 ||| D003248 ||| D006333 ||| D007022 ||| D058186	Pancreatitis ||| Constipation ||| Heart Failure ||| Hypotension ||| Acute Kidney Injury
	CHEMBL3301622	D034381	GILTERITINIB	Hearing Loss	0	0.0164823	D010195 ||| D003248 ||| D006333	Pancreatitis ||| Constipation ||| Heart Failure
	CHEMBL3301622	D014012	GILTERITINIB	Tinnitus	0	0.0246903	D006333	Heart Failure
	CHEMBL3301622	D000505	GILTERITINIB	Alopecia	0	0.0955553	D010195 ||| D003248 ||| D006333	Pancreatitis ||| Constipation ||| Heart Failure
	CHEMBL3301622	D019226	GILTERITINIB	Oral Ulcer	0	0.00897887	D010195 ||| D003248 ||| D006333	Pancreatitis ||| Constipation ||| Heart Failure
	CHEMBL3301622	D000787	GILTERITINIB	Angina Pectoris	0	0.205075	D010195 ||| D003248 ||| D006333 ||| D007022 ||| D058186	Pancreatitis ||| Constipation ||| Heart Failure ||| Hypotension ||| Acute Kidney Injury
	CHEMBL3301622	D065631	GILTERITINIB	Rhinitis, Allergic	0	0.0272644	D010195 ||| D003248 ||| D006333 ||| D007022 ||| D058186	Pancreatitis ||| Constipation ||| Heart Failure ||| Hypotension ||| Acute Kidney Injury
	CHEMBL3301622	D001249	GILTERITINIB	Asthma	0	0.0979464	D010195 ||| D003248 ||| D006333 ||| D007022 ||| D058186	Pancreatitis ||| Constipation ||| Heart Failure ||| Hypotension ||| Acute Kidney Injury
	CHEMBL3301622	D005764	GILTERITINIB	Gastroesophageal Reflux	0	0.0171244	D010195 ||| D003248 ||| D006333 ||| D007022 ||| D058186	Pancreatitis ||| Constipation ||| Heart Failure ||| Hypotension ||| Acute Kidney Injury
	CHEMBL3301622	D007037	GILTERITINIB	Hypothyroidism	0	0.0235314	D010195 ||| D003248 ||| D006333	Pancreatitis ||| Constipation ||| Heart Failure
	CHEMBL3301622	D008881	GILTERITINIB	Migraine Disorders	0	0.0303551	D010195 ||| D003248 ||| D006333 ||| D007022 ||| D058186	Pancreatitis ||| Constipation ||| Heart Failure ||| Hypotension ||| Acute Kidney Injury
	CHEMBL3301622	D004485	GILTERITINIB	Eczema	0	0.0358247	D010195 ||| D003248 ||| D006333 ||| D007022 ||| D058186	Pancreatitis ||| Constipation ||| Heart Failure ||| Hypotension ||| Acute Kidney Injury
	CHEMBL3301622	D006937	GILTERITINIB	Hypercholesterolemia	0	0.0800097	D010195 ||| D003248 ||| D006333 ||| D007022 ||| D058186	Pancreatitis ||| Constipation ||| Heart Failure ||| Hypotension ||| Acute Kidney Injury
	CHEMBL3301622	D012626	GILTERITINIB	Sebaceous Gland Neoplasms	0	0.020202	D010195 ||| D003248 ||| D006333	Pancreatitis ||| Constipation ||| Heart Failure
	CHEMBL3301622	D001943	GILTERITINIB	Breast Neoplasms	0	0.0308911	D010195 ||| D003248 ||| D006333 ||| D007022 ||| D058186	Pancreatitis ||| Constipation ||| Heart Failure ||| Hypotension ||| Acute Kidney Injury
	CHEMBL3301622	D002280	GILTERITINIB	Carcinoma, Basal Cell	0	0.0558999	D010195 ||| D003248 ||| D006333 ||| D007022 ||| D058186	Pancreatitis ||| Constipation ||| Heart Failure ||| Hypotension ||| Acute Kidney Injury
	CHEMBL3301622	D000230	GILTERITINIB	Adenocarcinoma	0	0.0460099	D010195 ||| D003248 ||| D006333	Pancreatitis ||| Constipation ||| Heart Failure
	CHEMBL3301622	D002386	GILTERITINIB	Cataract	0	0.01331	D010195 ||| D003248 ||| D006333 ||| D007022 ||| D058186	Pancreatitis ||| Constipation ||| Heart Failure ||| Hypotension ||| Acute Kidney Injury
	CHEMBL3301622	D006552	GILTERITINIB	Hernia, Inguinal	0	0.0400787	D010195 ||| D003248 ||| D006333 ||| D007022 ||| D058186	Pancreatitis ||| Constipation ||| Heart Failure ||| Hypotension ||| Acute Kidney Injury
	CHEMBL3301622	D012005	GILTERITINIB	Rectal Prolapse	0	0.021028	D010195 ||| D003248 ||| D006333	Pancreatitis ||| Constipation ||| Heart Failure
	CHEMBL3301622	D014029	GILTERITINIB	Tobacco Use Disorder	0	0.138628	D010195 ||| D003248 ||| D006333	Pancreatitis ||| Constipation ||| Heart Failure
	CHEMBL3301622	D009203	GILTERITINIB	Myocardial Infarction	0	0.186974	D010195 ||| D003248 ||| D006333 ||| D007022 ||| D058186	Pancreatitis ||| Constipation ||| Heart Failure ||| Hypotension ||| Acute Kidney Injury
	CHEMBL3301622	D005756	GILTERITINIB	Gastritis	0	0.0922214	D010195 ||| D003248 ||| D006333 ||| D007022 ||| D058186	Pancreatitis ||| Constipation ||| Heart Failure ||| Hypotension ||| Acute Kidney Injury
	CHEMBL3301622	D006548	GILTERITINIB	Hernia, Diaphragmatic	0	0.0178385	D010195 ||| D003248 ||| D006333 ||| D007022 ||| D058186	Pancreatitis ||| Constipation ||| Heart Failure ||| Hypotension ||| Acute Kidney Injury
	CHEMBL3301622	D000076385	GILTERITINIB	Diverticular Diseases	0	0.0286518	D010195 ||| D003248 ||| D006333	Pancreatitis ||| Constipation ||| Heart Failure
	CHEMBL3301622	D007319	GILTERITINIB	Sleep Initiation and Maintenance Disorders	0	0.077285	D010195 ||| D003248 ||| D006333 ||| D007022 ||| D058186	Pancreatitis ||| Constipation ||| Heart Failure ||| Hypotension ||| Acute Kidney Injury
	CHEMBL3301622	D009290	GILTERITINIB	Narcolepsy	0	0.065478	D010195 ||| D003248 ||| D006333 ||| D007022 ||| D058186	Pancreatitis ||| Constipation ||| Heart Failure ||| Hypotension ||| Acute Kidney Injury
	CHEMBL3301622	D003922	GILTERITINIB	Diabetes Mellitus, Type 1	0	0.0252593	D010195 ||| D003248 ||| D006333	Pancreatitis ||| Constipation ||| Heart Failure
	CHEMBL3301622	D002446	GILTERITINIB	Celiac Disease	0	0.0538294	D010195 ||| D003248 ||| D006333	Pancreatitis ||| Constipation ||| Heart Failure
	CHEMBL3301622	D008105	GILTERITINIB	Liver Cirrhosis, Biliary	0	0.12259	D010195 ||| D003248 ||| D006333	Pancreatitis ||| Constipation ||| Heart Failure
	CHEMBL3301622	D014820	GILTERITINIB	Vitiligo	0	0.0270012	D010195 ||| D003248 ||| D006333	Pancreatitis ||| Constipation ||| Heart Failure
	CHEMBL3301622	D009798	GILTERITINIB	Ocular Hypertension	0	0.0168722	D010195 ||| D003248 ||| D006333	Pancreatitis ||| Constipation ||| Heart Failure
	CHEMBL3301622	D009447	GILTERITINIB	Neuroblastoma	0	0.0462511	D010195 ||| D003248 ||| D006333	Pancreatitis ||| Constipation ||| Heart Failure
	CHEMBL3301622	D012559	GILTERITINIB	Schizophrenia	0	0.0549251	D010195 ||| D003248 ||| D006333 ||| D007022 ||| D058186	Pancreatitis ||| Constipation ||| Heart Failure ||| Hypotension ||| Acute Kidney Injury
	CHEMBL3301622	D000690	GILTERITINIB	Amyotrophic Lateral Sclerosis	0	0.020488	D010195 ||| D003248 ||| D006333	Pancreatitis ||| Constipation ||| Heart Failure
	CHEMBL3301622	D008180	GILTERITINIB	Lupus Erythematosus, Systemic	0	0.0290125	D010195 ||| D003248 ||| D006333 ||| D007022 ||| D058186	Pancreatitis ||| Constipation ||| Heart Failure ||| Hypotension ||| Acute Kidney Injury
	CHEMBL3301622	D000437	GILTERITINIB	Alcoholism	0	0.00637857	D010195 ||| D003248 ||| D006333	Pancreatitis ||| Constipation ||| Heart Failure
	CHEMBL3301622	D000067877	GILTERITINIB	Autism Spectrum Disorder	0	0.0440241	D010195 ||| D003248 ||| D006333	Pancreatitis ||| Constipation ||| Heart Failure
	CHEMBL3301622	D001714	GILTERITINIB	Bipolar Disorder	0	0.00520733	D010195 ||| D003248 ||| D006333 ||| D007022 ||| D058186	Pancreatitis ||| Constipation ||| Heart Failure ||| Hypotension ||| Acute Kidney Injury
	CHEMBL3301622	D009771	GILTERITINIB	Obsessive-Compulsive Disorder	0	0.0275568	D010195 ||| D003248 ||| D006333	Pancreatitis ||| Constipation ||| Heart Failure
	CHEMBL3301622	D003924	GILTERITINIB	Diabetes Mellitus, Type 2	0	0.0825269	D010195 ||| D003248 ||| D006333	Pancreatitis ||| Constipation ||| Heart Failure
	CHEMBL3301622	D000544	GILTERITINIB	Alzheimer Disease	0	0.0652251	D010195 ||| D003248 ||| D006333	Pancreatitis ||| Constipation ||| Heart Failure
	CHEMBL3301622	D004827	GILTERITINIB	Epilepsy	0	0.0217888	D010195 ||| D003248 ||| D006333 ||| D007022 ||| D058186	Pancreatitis ||| Constipation ||| Heart Failure ||| Hypotension ||| Acute Kidney Injury
	CHEMBL3301622	D005901	GILTERITINIB	Glaucoma	0	0.0983622	D010195 ||| D003248 ||| D006333 ||| D007022 ||| D058186	Pancreatitis ||| Constipation ||| Heart Failure ||| Hypotension ||| Acute Kidney Injury
	CHEMBL3301622	D051436	GILTERITINIB	Renal Insufficiency, Chronic	0	0.0339682	D010195 ||| D003248 ||| D006333	Pancreatitis ||| Constipation ||| Heart Failure
	CHEMBL3301622	D013167	GILTERITINIB	Spondylitis, Ankylosing	0	0.0719573	D010195 ||| D003248 ||| D006333	Pancreatitis ||| Constipation ||| Heart Failure
	CHEMBL3301622	D003863	GILTERITINIB	Depression	0	0.0914345	D010195 ||| D003248 ||| D006333 ||| D007022 ||| D058186	Pancreatitis ||| Constipation ||| Heart Failure ||| Hypotension ||| Acute Kidney Injury
	CHEMBL3301622	D010003	GILTERITINIB	Osteoarthritis	0	0.00531986	D010195 ||| D003248 ||| D006333 ||| D007022 ||| D058186	Pancreatitis ||| Constipation ||| Heart Failure ||| Hypotension ||| Acute Kidney Injury
	CHEMBL3301622	D000419	GILTERITINIB	Albuminuria	0	0.0157392	D010195 ||| D003248 ||| D006333	Pancreatitis ||| Constipation ||| Heart Failure
	CHEMBL3301622	D001281	GILTERITINIB	Atrial Fibrillation	0	0.126108	D010195 ||| D003248 ||| D006333 ||| D007022 ||| D058186	Pancreatitis ||| Constipation ||| Heart Failure ||| Hypotension ||| Acute Kidney Injury
	CHEMBL3301622	D006973	GILTERITINIB	Hypertension	0	0.0864452	D010195 ||| D003248 ||| D006333 ||| D007022 ||| D058186	Pancreatitis ||| Constipation ||| Heart Failure ||| Hypotension ||| Acute Kidney Injury
	CHEMBL3301622	D006327	GILTERITINIB	Heart Block	0	0.0802165	D010195 ||| D003248 ||| D006333 ||| D007022 ||| D058186	Pancreatitis ||| Constipation ||| Heart Failure ||| Hypotension ||| Acute Kidney Injury
	CHEMBL3301622	D055623	GILTERITINIB	Keratosis, Actinic	0	0.0712697	D010195 ||| D003248 ||| D006333 ||| D007022 ||| D058186	Pancreatitis ||| Constipation ||| Heart Failure ||| Hypotension ||| Acute Kidney Injury
	CHEMBL3301622	D001991	GILTERITINIB	Bronchitis	0	0.0591218	D010195 ||| D003248 ||| D006333 ||| D007022 ||| D058186	Pancreatitis ||| Constipation ||| Heart Failure ||| Hypotension ||| Acute Kidney Injury
	CHEMBL3301622	D008175	GILTERITINIB	Lung Neoplasms	0	0.0218584	D010195 ||| D003248 ||| D006333 ||| D007022 ||| D058186	Pancreatitis ||| Constipation ||| Heart Failure ||| Hypotension ||| Acute Kidney Injury
	CHEMBL3301622	D008545	GILTERITINIB	Melanoma	0	0.0995589	D010195 ||| D003248 ||| D006333 ||| D007022 ||| D058186	Pancreatitis ||| Constipation ||| Heart Failure ||| Hypotension ||| Acute Kidney Injury
	CHEMBL3301622	D008228	GILTERITINIB	Lymphoma, Non-Hodgkin	0	0.0222764	D010195 ||| D003248 ||| D006333 ||| D007022 ||| D058186	Pancreatitis ||| Constipation ||| Heart Failure ||| Hypotension ||| Acute Kidney Injury
	CHEMBL3301622	D002294	GILTERITINIB	Carcinoma, Squamous Cell	0	0.0552271	D010195 ||| D003248 ||| D006333 ||| D007022 ||| D058186	Pancreatitis ||| Constipation ||| Heart Failure ||| Hypotension ||| Acute Kidney Injury
	CHEMBL3301622	D002349	GILTERITINIB	Carpal Tunnel Syndrome	0	0.0215496	D010195 ||| D003248 ||| D006333 ||| D007022 ||| D058186	Pancreatitis ||| Constipation ||| Heart Failure ||| Hypotension ||| Acute Kidney Injury
	CHEMBL3301622	D016883	GILTERITINIB	Diabetic Ketoacidosis	0	0.198809	D010195 ||| D003248 ||| D006333 ||| D007022 ||| D058186	Pancreatitis ||| Constipation ||| Heart Failure ||| Hypotension ||| Acute Kidney Injury
	CHEMBL3301622	D001749	GILTERITINIB	Urinary Bladder Neoplasms	0	0.110232	D010195 ||| D003248 ||| D006333 ||| D007022 ||| D058186	Pancreatitis ||| Constipation ||| Heart Failure ||| Hypotension ||| Acute Kidney Injury
	CHEMBL3301622	D007889	GILTERITINIB	Leiomyoma	0	0.0682766	D010195 ||| D003248 ||| D006333 ||| D007022 ||| D058186	Pancreatitis ||| Constipation ||| Heart Failure ||| Hypotension ||| Acute Kidney Injury
	CHEMBL3301622	D018798	GILTERITINIB	Anemia, Iron-Deficiency	0	0.042991	D010195 ||| D003248 ||| D006333 ||| D007022 ||| D058186	Pancreatitis ||| Constipation ||| Heart Failure ||| Hypotension ||| Acute Kidney Injury
	CHEMBL3301622	D000380	GILTERITINIB	Agranulocytosis	0	0.0631812	D010195 ||| D003248 ||| D006333 ||| D007022 ||| D058186	Pancreatitis ||| Constipation ||| Heart Failure ||| Hypotension ||| Acute Kidney Injury
	CHEMBL3301622	D012893	GILTERITINIB	Sleep Wake Disorders	0	0.108073	D010195 ||| D003248 ||| D006333 ||| D007022 ||| D058186	Pancreatitis ||| Constipation ||| Heart Failure ||| Hypotension ||| Acute Kidney Injury
	CHEMBL3301622	D006429	GILTERITINIB	Hemiplegia	0	0.0305657	D010195 ||| D003248 ||| D006333 ||| D007022 ||| D058186	Pancreatitis ||| Constipation ||| Heart Failure ||| Hypotension ||| Acute Kidney Injury
	CHEMBL3301622	D011655	GILTERITINIB	Pulmonary Embolism	0	0.0366091	D010195 ||| D003248 ||| D006333 ||| D007022 ||| D058186	Pancreatitis ||| Constipation ||| Heart Failure ||| Hypotension ||| Acute Kidney Injury
	CHEMBL3301622	D009202	GILTERITINIB	Cardiomyopathies	0	0.364036	D010195 ||| D003248 ||| D006333 ||| D007022 ||| D058186	Pancreatitis ||| Constipation ||| Heart Failure ||| Hypotension ||| Acute Kidney Injury
	CHEMBL3301622	D013345	GILTERITINIB	Subarachnoid Hemorrhage	0	0.115748	D010195 ||| D003248 ||| D006333 ||| D007022 ||| D058186	Pancreatitis ||| Constipation ||| Heart Failure ||| Hypotension ||| Acute Kidney Injury
	CHEMBL3301622	D002543	GILTERITINIB	Cerebral Hemorrhage	0	0.0537219	D010195 ||| D003248 ||| D006333 ||| D007022 ||| D058186	Pancreatitis ||| Constipation ||| Heart Failure ||| Hypotension ||| Acute Kidney Injury
	CHEMBL3301622	D002544	GILTERITINIB	Cerebral Infarction	0	0.0593289	D010195 ||| D003248 ||| D006333 ||| D007022 ||| D058186	Pancreatitis ||| Constipation ||| Heart Failure ||| Hypotension ||| Acute Kidney Injury
	CHEMBL3301622	D050197	GILTERITINIB	Arteriosclerosis	0	0.171062	D010195 ||| D003248 ||| D006333 ||| D007022 ||| D058186	Pancreatitis ||| Constipation ||| Heart Failure ||| Hypotension ||| Acute Kidney Injury
	CHEMBL3301622	D010689	GILTERITINIB	Phlebitis	0	0.0363623	D010195 ||| D003248 ||| D006333 ||| D007022 ||| D058186	Pancreatitis ||| Constipation ||| Heart Failure ||| Hypotension ||| Acute Kidney Injury
	CHEMBL3301622	D006484	GILTERITINIB	Hemorrhoids	0	0.0244336	D010195 ||| D003248 ||| D006333 ||| D007022 ||| D058186	Pancreatitis ||| Constipation ||| Heart Failure ||| Hypotension ||| Acute Kidney Injury
	CHEMBL3301622	D007022	GILTERITINIB	Hypotension	1	0.0125938	D010195 ||| D003248 ||| D006333 ||| D058186	Pancreatitis ||| Constipation ||| Heart Failure ||| Acute Kidney Injury
	CHEMBL3301622	D012852	GILTERITINIB	Sinusitis	0	0.066091	D010195 ||| D003248 ||| D006333 ||| D007022 ||| D058186	Pancreatitis ||| Constipation ||| Heart Failure ||| Hypotension ||| Acute Kidney Injury
	CHEMBL3301622	D010996	GILTERITINIB	Pleural Effusion	0	0.0339635	D010195 ||| D003248 ||| D006333 ||| D007022 ||| D058186	Pancreatitis ||| Constipation ||| Heart Failure ||| Hypotension ||| Acute Kidney Injury
	CHEMBL3301622	D011030	GILTERITINIB	Pneumothorax	0	0.0513754	D010195 ||| D003248 ||| D006333 ||| D007022 ||| D058186	Pancreatitis ||| Constipation ||| Heart Failure ||| Hypotension ||| Acute Kidney Injury
	CHEMBL3301622	D014060	GILTERITINIB	Tongue Diseases	0	0.0453345	D010195 ||| D003248 ||| D006333 ||| D007022 ||| D058186	Pancreatitis ||| Constipation ||| Heart Failure ||| Hypotension ||| Acute Kidney Injury
	CHEMBL3301622	D004941	GILTERITINIB	Esophagitis	0	0.0719676	D010195 ||| D003248 ||| D006333 ||| D007022 ||| D058186	Pancreatitis ||| Constipation ||| Heart Failure ||| Hypotension ||| Acute Kidney Injury
	CHEMBL3301622	D013276	GILTERITINIB	Stomach Ulcer	0	0.0260282	D010195 ||| D003248 ||| D006333 ||| D007022 ||| D058186	Pancreatitis ||| Constipation ||| Heart Failure ||| Hypotension ||| Acute Kidney Injury
	CHEMBL3301622	D004415	GILTERITINIB	Dyspepsia	0	0.0163713	D010195 ||| D003248 ||| D006333 ||| D007022 ||| D058186	Pancreatitis ||| Constipation ||| Heart Failure ||| Hypotension ||| Acute Kidney Injury
	CHEMBL3301622	D002769	GILTERITINIB	Cholelithiasis	0	0.122709	D010195 ||| D003248 ||| D006333 ||| D007022 ||| D058186	Pancreatitis ||| Constipation ||| Heart Failure ||| Hypotension ||| Acute Kidney Injury
	CHEMBL3301622	D002764	GILTERITINIB	Cholecystitis	0	0.189197	D010195 ||| D003248 ||| D006333 ||| D007022 ||| D058186	Pancreatitis ||| Constipation ||| Heart Failure ||| Hypotension ||| Acute Kidney Injury
	CHEMBL3301622	D010195	GILTERITINIB	Pancreatitis	1	0.0390056	D003248 ||| D006333 ||| D007022 ||| D058186	Constipation ||| Heart Failure ||| Hypotension ||| Acute Kidney Injury
	CHEMBL3301622	D008286	GILTERITINIB	Malabsorption Syndromes	0	0.0252393	D010195 ||| D003248 ||| D006333 ||| D007022 ||| D058186	Pancreatitis ||| Constipation ||| Heart Failure ||| Hypotension ||| Acute Kidney Injury
	CHEMBL3301622	D002481	GILTERITINIB	Cellulitis	0	0.113541	D010195 ||| D003248 ||| D006333 ||| D007022 ||| D058186	Pancreatitis ||| Constipation ||| Heart Failure ||| Hypotension ||| Acute Kidney Injury
	CHEMBL3301622	D011537	GILTERITINIB	Pruritus	0	0.0367665	D010195 ||| D003248 ||| D006333 ||| D007022 ||| D058186	Pancreatitis ||| Constipation ||| Heart Failure ||| Hypotension ||| Acute Kidney Injury
	CHEMBL3301622	D008010	GILTERITINIB	Lichen Planus	0	0.0306032	D010195 ||| D003248 ||| D006333 ||| D007022 ||| D058186	Pancreatitis ||| Constipation ||| Heart Failure ||| Hypotension ||| Acute Kidney Injury
	CHEMBL3301622	D017492	GILTERITINIB	Keratosis, Seborrheic	0	0.045666	D010195 ||| D003248 ||| D006333 ||| D007022 ||| D058186	Pancreatitis ||| Constipation ||| Heart Failure ||| Hypotension ||| Acute Kidney Injury
	CHEMBL3301622	D011704	GILTERITINIB	Pyelonephritis	0	0.0217766	D010195 ||| D003248 ||| D006333 ||| D007022 ||| D058186	Pancreatitis ||| Constipation ||| Heart Failure ||| Hypotension ||| Acute Kidney Injury
	CHEMBL3301622	D058186	GILTERITINIB	Acute Kidney Injury	1	0.11706	D010195 ||| D003248 ||| D006333 ||| D007022	Pancreatitis ||| Constipation ||| Heart Failure ||| Hypotension
	CHEMBL3301622	D007676	GILTERITINIB	Kidney Failure, Chronic	0	0.0951752	D010195 ||| D003248 ||| D006333 ||| D007022 ||| D058186	Pancreatitis ||| Constipation ||| Heart Failure ||| Hypotension ||| Acute Kidney Injury
	CHEMBL3301622	D003556	GILTERITINIB	Cystitis	0	0.0456045	D010195 ||| D003248 ||| D006333 ||| D007022 ||| D058186	Pancreatitis ||| Constipation ||| Heart Failure ||| Hypotension ||| Acute Kidney Injury
	CHEMBL3301622	D011470	GILTERITINIB	Prostatic Hyperplasia	0	0.0607348	D010195 ||| D003248 ||| D006333 ||| D007022 ||| D058186	Pancreatitis ||| Constipation ||| Heart Failure ||| Hypotension ||| Acute Kidney Injury
	CHEMBL3301622	D011472	GILTERITINIB	Prostatitis	0	0.108988	D010195 ||| D003248 ||| D006333 ||| D007022 ||| D058186	Pancreatitis ||| Constipation ||| Heart Failure ||| Hypotension ||| Acute Kidney Injury
	CHEMBL3301622	D005348	GILTERITINIB	Fibrocystic Breast Disease	0	0.0478007	D010195 ||| D003248 ||| D006333 ||| D007022 ||| D058186	Pancreatitis ||| Constipation ||| Heart Failure ||| Hypotension ||| Acute Kidney Injury
	CHEMBL3301622	D006177	GILTERITINIB	Gynecomastia	0	0.0276721	D010195 ||| D003248 ||| D006333 ||| D007022 ||| D058186	Pancreatitis ||| Constipation ||| Heart Failure ||| Hypotension ||| Acute Kidney Injury
	CHEMBL3301622	D004715	GILTERITINIB	Endometriosis	0	0.0897597	D010195 ||| D003248 ||| D006333 ||| D007022 ||| D058186	Pancreatitis ||| Constipation ||| Heart Failure ||| Hypotension ||| Acute Kidney Injury
	CHEMBL3301622	D003680	GILTERITINIB	Deglutition Disorders	0	0.0799633	D010195 ||| D003248 ||| D006333 ||| D007022 ||| D058186	Pancreatitis ||| Constipation ||| Heart Failure ||| Hypotension ||| Acute Kidney Injury
	CHEMBL3301622	D001201	GILTERITINIB	Ascites	0	0.0771944	D010195 ||| D003248 ||| D006333 ||| D007022 ||| D058186	Pancreatitis ||| Constipation ||| Heart Failure ||| Hypotension ||| Acute Kidney Injury
	CHEMBL3301622	D005076	GILTERITINIB	Exanthema	0	0.154114	D010195 ||| D003248 ||| D006333 ||| D007022 ||| D058186	Pancreatitis ||| Constipation ||| Heart Failure ||| Hypotension ||| Acute Kidney Injury
	CHEMBL3301622	D014717	GILTERITINIB	Vertigo	0	0.0999098	D010195 ||| D003248 ||| D006333 ||| D007022 ||| D058186	Pancreatitis ||| Constipation ||| Heart Failure ||| Hypotension ||| Acute Kidney Injury
	CHEMBL3301622	D013575	GILTERITINIB	Syncope	0	0.192986	D010195 ||| D003248 ||| D006333 ||| D007022 ||| D058186	Pancreatitis ||| Constipation ||| Heart Failure ||| Hypotension ||| Acute Kidney Injury
	CHEMBL3301622	D007766	GILTERITINIB	Lacrimal Apparatus Diseases	0	0.074282	D010195 ||| D003248 ||| D006333 ||| D007022 ||| D058186	Pancreatitis ||| Constipation ||| Heart Failure ||| Hypotension ||| Acute Kidney Injury
	CHEMBL3301622	D006471	GILTERITINIB	Gastrointestinal Hemorrhage	0	0.0640986	D010195 ||| D003248 ||| D006333 ||| D007022 ||| D058186	Pancreatitis ||| Constipation ||| Heart Failure ||| Hypotension ||| Acute Kidney Injury
	CHEMBL3301622	D010437	GILTERITINIB	Peptic Ulcer	0	0.071503	D010195 ||| D003248 ||| D006333 ||| D007022 ||| D058186	Pancreatitis ||| Constipation ||| Heart Failure ||| Hypotension ||| Acute Kidney Injury
	CHEMBL3301622	D005921	GILTERITINIB	Glomerulonephritis	0	0.147739	D010195 ||| D003248 ||| D006333 ||| D007022 ||| D058186	Pancreatitis ||| Constipation ||| Heart Failure ||| Hypotension ||| Acute Kidney Injury
	CHEMBL3301622	D006333	GILTERITINIB	Heart Failure	1	0.0225653	D010195 ||| D003248 ||| D007022 ||| D058186	Pancreatitis ||| Constipation ||| Hypotension ||| Acute Kidney Injury
	CHEMBL3301622	D006547	GILTERITINIB	Hernia	0	0.0492544	D010195 ||| D003248 ||| D006333 ||| D007022 ||| D058186	Pancreatitis ||| Constipation ||| Heart Failure ||| Hypotension ||| Acute Kidney Injury
	CHEMBL3301622	D006689	GILTERITINIB	Hodgkin Disease	0	0.08253	D010195 ||| D003248 ||| D006333 ||| D007022 ||| D058186	Pancreatitis ||| Constipation ||| Heart Failure ||| Hypotension ||| Acute Kidney Injury
	CHEMBL3301622	D008113	GILTERITINIB	Liver Neoplasms	0	0.0424852	D010195 ||| D003248 ||| D006333 ||| D007022 ||| D058186	Pancreatitis ||| Constipation ||| Heart Failure ||| Hypotension ||| Acute Kidney Injury
	CHEMBL3301622	D010051	GILTERITINIB	Ovarian Neoplasms	0	0.0322947	D010195 ||| D003248 ||| D006333 ||| D007022 ||| D058186	Pancreatitis ||| Constipation ||| Heart Failure ||| Hypotension ||| Acute Kidney Injury
	CHEMBL3301622	D011471	GILTERITINIB	Prostatic Neoplasms	0	0.0367356	D010195 ||| D003248 ||| D006333 ||| D007022 ||| D058186	Pancreatitis ||| Constipation ||| Heart Failure ||| Hypotension ||| Acute Kidney Injury
	CHEMBL3301622	D000647	GILTERITINIB	Amnesia	0	0.0121003	D010195 ||| D003248 ||| D006333 ||| D007022 ||| D058186	Pancreatitis ||| Constipation ||| Heart Failure ||| Hypotension ||| Acute Kidney Injury
	CHEMBL3301622	D007951	GILTERITINIB	Leukemia, Myeloid	0	0.033916	D010195 ||| D003248 ||| D006333 ||| D007022 ||| D058186	Pancreatitis ||| Constipation ||| Heart Failure ||| Hypotension ||| Acute Kidney Injury
	CHEMBL3301622	D000152	GILTERITINIB	Acne Vulgaris	0	0.0284145	D010195 ||| D003248 ||| D006333 ||| D007022 ||| D058186	Pancreatitis ||| Constipation ||| Heart Failure ||| Hypotension ||| Acute Kidney Injury
	CHEMBL3301622	D000740	GILTERITINIB	Anemia	0	0.0638642	D010195 ||| D003248 ||| D006333 ||| D007022 ||| D058186	Pancreatitis ||| Constipation ||| Heart Failure ||| Hypotension ||| Acute Kidney Injury
	CHEMBL3301622	D001064	GILTERITINIB	Appendicitis	0	0.0509686	D010195 ||| D003248 ||| D006333 ||| D007022 ||| D058186	Pancreatitis ||| Constipation ||| Heart Failure ||| Hypotension ||| Acute Kidney Injury
	CHEMBL3301622	D003248	GILTERITINIB	Constipation	1	0.0187399	D010195 ||| D006333 ||| D007022 ||| D058186	Pancreatitis ||| Heart Failure ||| Hypotension ||| Acute Kidney Injury
	CHEMBL3301622	D015352	GILTERITINIB	Dry Eye Syndromes	0	0.0546489	D010195 ||| D003248 ||| D006333 ||| D007022 ||| D058186	Pancreatitis ||| Constipation ||| Heart Failure ||| Hypotension ||| Acute Kidney Injury
	CHEMBL3301622	D004381	GILTERITINIB	Duodenal Ulcer	0	0.0361459	D010195 ||| D003248 ||| D006333 ||| D007022 ||| D058186	Pancreatitis ||| Constipation ||| Heart Failure ||| Hypotension ||| Acute Kidney Injury
	CHEMBL3301622	D015837	GILTERITINIB	Vestibular Diseases	0	0.0545264	D010195 ||| D003248 ||| D006333 ||| D007022 ||| D058186	Pancreatitis ||| Constipation ||| Heart Failure ||| Hypotension ||| Acute Kidney Injury
	CHEMBL3301622	D005705	GILTERITINIB	Gallbladder Diseases	0	0.0495415	D010195 ||| D003248 ||| D006333 ||| D007022 ||| D058186	Pancreatitis ||| Constipation ||| Heart Failure ||| Hypotension ||| Acute Kidney Injury
	CHEMBL3301622	D006073	GILTERITINIB	Gout	0	0.0497714	D010195 ||| D003248 ||| D006333 ||| D007022 ||| D058186	Pancreatitis ||| Constipation ||| Heart Failure ||| Hypotension ||| Acute Kidney Injury
	CHEMBL3301622	D001145	GILTERITINIB	Arrhythmias, Cardiac	0	0.0474074	D010195 ||| D003248 ||| D006333 ||| D007022 ||| D058186	Pancreatitis ||| Constipation ||| Heart Failure ||| Hypotension ||| Acute Kidney Injury
	CHEMBL3301622	D043183	GILTERITINIB	Irritable Bowel Syndrome	0	0.0235759	D010195 ||| D003248 ||| D006333 ||| D007022 ||| D058186	Pancreatitis ||| Constipation ||| Heart Failure ||| Hypotension ||| Acute Kidney Injury
	CHEMBL3301622	D001851	GILTERITINIB	Bone Diseases, Metabolic	0	0.0251755	D010195 ||| D003248 ||| D006333 ||| D007022 ||| D058186	Pancreatitis ||| Constipation ||| Heart Failure ||| Hypotension ||| Acute Kidney Injury
	CHEMBL3301622	D010024	GILTERITINIB	Osteoporosis	0	0.0414379	D010195 ||| D003248 ||| D006333 ||| D007022 ||| D058186	Pancreatitis ||| Constipation ||| Heart Failure ||| Hypotension ||| Acute Kidney Injury
	CHEMBL3301622	D009443	GILTERITINIB	Neuritis	0	0.122417	D010195 ||| D003248 ||| D006333 ||| D007022 ||| D058186	Pancreatitis ||| Constipation ||| Heart Failure ||| Hypotension ||| Acute Kidney Injury
	CHEMBL3301622	D010538	GILTERITINIB	Peritonitis	0	0.0488516	D010195 ||| D003248 ||| D006333 ||| D007022 ||| D058186	Pancreatitis ||| Constipation ||| Heart Failure ||| Hypotension ||| Acute Kidney Injury
	CHEMBL3301622	D010998	GILTERITINIB	Pleurisy	0	0.0600166	D010195 ||| D003248 ||| D006333 ||| D007022 ||| D058186	Pancreatitis ||| Constipation ||| Heart Failure ||| Hypotension ||| Acute Kidney Injury
	CHEMBL3301622	D011565	GILTERITINIB	Psoriasis	0	0.0618539	D010195 ||| D003248 ||| D006333 ||| D007022 ||| D058186	Pancreatitis ||| Constipation ||| Heart Failure ||| Hypotension ||| Acute Kidney Injury
	CHEMBL3301622	D012163	GILTERITINIB	Retinal Detachment	0	0.0140814	D010195 ||| D003248 ||| D006333 ||| D007022 ||| D058186	Pancreatitis ||| Constipation ||| Heart Failure ||| Hypotension ||| Acute Kidney Injury
	CHEMBL3301622	D012393	GILTERITINIB	Rosacea	0	0.00504018	D010195 ||| D003248 ||| D006333 ||| D007022 ||| D058186	Pancreatitis ||| Constipation ||| Heart Failure ||| Hypotension ||| Acute Kidney Injury
	CHEMBL3301622	D006042	GILTERITINIB	Goiter	0	0.0477815	D010195 ||| D003248 ||| D006333 ||| D007022 ||| D058186	Pancreatitis ||| Constipation ||| Heart Failure ||| Hypotension ||| Acute Kidney Injury
	CHEMBL3301622	D002546	GILTERITINIB	Ischemic Attack, Transient	0	0.021394	D010195 ||| D003248 ||| D006333 ||| D007022 ||| D058186	Pancreatitis ||| Constipation ||| Heart Failure ||| Hypotension ||| Acute Kidney Injury
	CHEMBL3301622	D000083242	GILTERITINIB	Ischemic Stroke	0	0.06536	D010195 ||| D003248 ||| D006333 ||| D007022 ||| D058186	Pancreatitis ||| Constipation ||| Heart Failure ||| Hypotension ||| Acute Kidney Injury
	CHEMBL3301622	D012891	GILTERITINIB	Sleep Apnea Syndromes	0	0.0312248	D010195 ||| D003248 ||| D006333 ||| D007022 ||| D058186	Pancreatitis ||| Constipation ||| Heart Failure ||| Hypotension ||| Acute Kidney Injury
	CHEMBL3301622	D013921	GILTERITINIB	Thrombocytopenia	0	0.0475994	D010195 ||| D003248 ||| D006333 ||| D007022 ||| D058186	Pancreatitis ||| Constipation ||| Heart Failure ||| Hypotension ||| Acute Kidney Injury
	CHEMBL3301622	D015179	GILTERITINIB	Colorectal Neoplasms	0	0.0662494	D010195 ||| D003248 ||| D006333	Pancreatitis ||| Constipation ||| Heart Failure
	CHEMBL3301622	D006627	GILTERITINIB	Hirschsprung Disease	0	0.0315699	D010195 ||| D003248 ||| D006333	Pancreatitis ||| Constipation ||| Heart Failure
	CHEMBL3301622	D013964	GILTERITINIB	Thyroid Neoplasms	0	0.0484127	D010195 ||| D003248 ||| D006333	Pancreatitis ||| Constipation ||| Heart Failure
	CHEMBL3301622	D010001	GILTERITINIB	Osteitis Deformans	0	0.209692	D010195 ||| D003248 ||| D006333	Pancreatitis ||| Constipation ||| Heart Failure
	CHEMBL3301622	D007018	GILTERITINIB	Hypopituitarism	0	0.0556115	D010195 ||| D003248 ||| D006333	Pancreatitis ||| Constipation ||| Heart Failure
	CHEMBL3301622	D020246	GILTERITINIB	Venous Thrombosis	0	0.0372248	D010195 ||| D003248 ||| D006333	Pancreatitis ||| Constipation ||| Heart Failure
	CHEMBL3301622	D000075224	GILTERITINIB	Cardiac Conduction System Disease	0	0.102243	D010195 ||| D003248 ||| D006333 ||| D007022 ||| D058186	Pancreatitis ||| Constipation ||| Heart Failure ||| Hypotension ||| Acute Kidney Injury
	CHEMBL3301622	D003731	GILTERITINIB	Dental Caries	0	0.048485	D010195 ||| D003248 ||| D006333 ||| D007022 ||| D058186	Pancreatitis ||| Constipation ||| Heart Failure ||| Hypotension ||| Acute Kidney Injury
	CHEMBL3301622	D005242	GILTERITINIB	Fecal Incontinence	0	0.0423453	D010195 ||| D003248 ||| D006333 ||| D007022 ||| D058186	Pancreatitis ||| Constipation ||| Heart Failure ||| Hypotension ||| Acute Kidney Injury
	CHEMBL3301622	D016055	GILTERITINIB	Urinary Retention	0	0.056155	D010195 ||| D003248 ||| D006333 ||| D007022 ||| D058186	Pancreatitis ||| Constipation ||| Heart Failure ||| Hypotension ||| Acute Kidney Injury
	CHEMBL3301622	D011141	GILTERITINIB	Polyuria	0	0.0763136	D010195 ||| D003248 ||| D006333 ||| D007022 ||| D058186	Pancreatitis ||| Constipation ||| Heart Failure ||| Hypotension ||| Acute Kidney Injury
	CHEMBL3301622	D007762	GILTERITINIB	Labyrinthitis	0	0.137447	D010195 ||| D003248 ||| D006333 ||| D007022 ||| D058186	Pancreatitis ||| Constipation ||| Heart Failure ||| Hypotension ||| Acute Kidney Injury
	CHEMBL3301622	D012878	GILTERITINIB	Skin Neoplasms	0	0.0172252	D010195 ||| D003248 ||| D006333 ||| D007022 ||| D058186	Pancreatitis ||| Constipation ||| Heart Failure ||| Hypotension ||| Acute Kidney Injury
	CHEMBL3301622	D009260	GILTERITINIB	Nail Diseases	0	0.0258018	D010195 ||| D003248 ||| D006333 ||| D007022 ||| D058186	Pancreatitis ||| Constipation ||| Heart Failure ||| Hypotension ||| Acute Kidney Injury
	CHEMBL3301622	D016491	GILTERITINIB	Peripheral Vascular Diseases	0	0.0207535	D010195 ||| D003248 ||| D006333 ||| D007022 ||| D058186	Pancreatitis ||| Constipation ||| Heart Failure ||| Hypotension ||| Acute Kidney Injury
	CHEMBL3301622	D011111	GILTERITINIB	Polymyalgia Rheumatica	0	0.0295726	D010195 ||| D003248 ||| D006333 ||| D007022 ||| D058186	Pancreatitis ||| Constipation ||| Heart Failure ||| Hypotension ||| Acute Kidney Injury
	CHEMBL3301622	D013118	GILTERITINIB	Spinal Cord Diseases	0	0.0786068	D010195 ||| D003248 ||| D006333 ||| D007022 ||| D058186	Pancreatitis ||| Constipation ||| Heart Failure ||| Hypotension ||| Acute Kidney Injury
	CHEMBL3301622	D014581	GILTERITINIB	Urticaria	0	0.0561056	D010195 ||| D003248 ||| D006333 ||| D007022 ||| D058186	Pancreatitis ||| Constipation ||| Heart Failure ||| Hypotension ||| Acute Kidney Injury
	CHEMBL3301622	D014648	GILTERITINIB	Varicose Veins	0	0.039311	D010195 ||| D003248 ||| D006333 ||| D007022 ||| D058186	Pancreatitis ||| Constipation ||| Heart Failure ||| Hypotension ||| Acute Kidney Injury
	CHEMBL3301622	D010031	GILTERITINIB	Otitis	0	0.0540641	D010195 ||| D003248 ||| D006333 ||| D007022 ||| D058186	Pancreatitis ||| Constipation ||| Heart Failure ||| Hypotension ||| Acute Kidney Injury
	CHEMBL3301622	D019966	GILTERITINIB	Substance-Related Disorders	0	0.0279733	D010195 ||| D003248 ||| D006333 ||| D007022 ||| D058186	Pancreatitis ||| Constipation ||| Heart Failure ||| Hypotension ||| Acute Kidney Injury
	CHEMBL3301622	D015155	GILTERITINIB	Esophageal Spasm, Diffuse	0	0.0499701	D010195 ||| D003248 ||| D006333 ||| D007022 ||| D058186	Pancreatitis ||| Constipation ||| Heart Failure ||| Hypotension ||| Acute Kidney Injury
	CHEMBL4297585	D001008	NA	Anxiety Disorders	0	0.0689497	D008286	Malabsorption Syndromes
	CHEMBL4297585	D003324	NA	Coronary Artery Disease	0	0.0142717	D008286	Malabsorption Syndromes
	CHEMBL4297585	D009765	NA	Obesity	0	0.072294	D008286	Malabsorption Syndromes
	CHEMBL4297585	D010300	NA	Parkinson Disease	0	0.0207457	D008286	Malabsorption Syndromes
	CHEMBL4297585	D001172	NA	Arthritis, Rheumatoid	0	0.119652	D008286	Malabsorption Syndromes
	CHEMBL4297585	D015212	NA	Inflammatory Bowel Diseases	0	0.0358884	D008286	Malabsorption Syndromes
	CHEMBL4297585	D008268	NA	Macular Degeneration	0	0.0261105	D008286	Malabsorption Syndromes
	CHEMBL4297585	D000787	NA	Angina Pectoris	0	0.0235379	D008286	Malabsorption Syndromes
	CHEMBL4297585	D065631	NA	Rhinitis, Allergic	0	0.0569544	D008286	Malabsorption Syndromes
	CHEMBL4297585	D001249	NA	Asthma	0	0.0740446	D008286	Malabsorption Syndromes
	CHEMBL4297585	D005764	NA	Gastroesophageal Reflux	0	0.0625148	D008286	Malabsorption Syndromes
	CHEMBL4297585	D008881	NA	Migraine Disorders	0	0.0317327	D008286	Malabsorption Syndromes
	CHEMBL4297585	D004485	NA	Eczema	0	0.0405352	D008286	Malabsorption Syndromes
	CHEMBL4297585	D006937	NA	Hypercholesterolemia	0	0.034324	D008286	Malabsorption Syndromes
	CHEMBL4297585	D001943	NA	Breast Neoplasms	0	0.118808	D008286	Malabsorption Syndromes
	CHEMBL4297585	D002280	NA	Carcinoma, Basal Cell	0	0.0775099	D008286	Malabsorption Syndromes
	CHEMBL4297585	D002386	NA	Cataract	0	0.0432713	D008286	Malabsorption Syndromes
	CHEMBL4297585	D006552	NA	Hernia, Inguinal	0	0.0425851	D008286	Malabsorption Syndromes
	CHEMBL4297585	D009203	NA	Myocardial Infarction	0	0.0242093	D008286	Malabsorption Syndromes
	CHEMBL4297585	D005756	NA	Gastritis	0	0.0540949	D008286	Malabsorption Syndromes
	CHEMBL4297585	D006548	NA	Hernia, Diaphragmatic	0	0.0458452	D008286	Malabsorption Syndromes
	CHEMBL4297585	D007319	NA	Sleep Initiation and Maintenance Disorders	0	0.0149444	D008286	Malabsorption Syndromes
	CHEMBL4297585	D009290	NA	Narcolepsy	0	0.087005	D008286	Malabsorption Syndromes
	CHEMBL4297585	D012559	NA	Schizophrenia	0	0.020076	D008286	Malabsorption Syndromes
	CHEMBL4297585	D008180	NA	Lupus Erythematosus, Systemic	0	0.0518981	D008286	Malabsorption Syndromes
	CHEMBL4297585	D001714	NA	Bipolar Disorder	0	0.042396	D008286	Malabsorption Syndromes
	CHEMBL4297585	D004827	NA	Epilepsy	0	0.0344681	D008286	Malabsorption Syndromes
	CHEMBL4297585	D005901	NA	Glaucoma	0	0.0905999	D008286	Malabsorption Syndromes
	CHEMBL4297585	D003863	NA	Depression	0	0.0217784	D008286	Malabsorption Syndromes
	CHEMBL4297585	D010003	NA	Osteoarthritis	0	0.073175	D008286	Malabsorption Syndromes
	CHEMBL4297585	D001281	NA	Atrial Fibrillation	0	0.0273182	D008286	Malabsorption Syndromes
	CHEMBL4297585	D006973	NA	Hypertension	0	0.0508178	D008286	Malabsorption Syndromes
	CHEMBL4297585	D006327	NA	Heart Block	0	0.0820932	D008286	Malabsorption Syndromes
	CHEMBL4297585	D055623	NA	Keratosis, Actinic	0	0.0395087	D008286	Malabsorption Syndromes
	CHEMBL4297585	D001991	NA	Bronchitis	0	0.028224	D008286	Malabsorption Syndromes
	CHEMBL4297585	D008175	NA	Lung Neoplasms	0	0.0275279	D008286	Malabsorption Syndromes
	CHEMBL4297585	D008545	NA	Melanoma	0	0.0307375	D008286	Malabsorption Syndromes
	CHEMBL4297585	D008228	NA	Lymphoma, Non-Hodgkin	0	0.0226767	D008286	Malabsorption Syndromes
	CHEMBL4297585	D002294	NA	Carcinoma, Squamous Cell	0	0.111443	D008286	Malabsorption Syndromes
	CHEMBL4297585	D002349	NA	Carpal Tunnel Syndrome	0	0.0370728	D008286	Malabsorption Syndromes
	CHEMBL4297585	D016883	NA	Diabetic Ketoacidosis	0	0.0999858	D008286	Malabsorption Syndromes
	CHEMBL4297585	D001749	NA	Urinary Bladder Neoplasms	0	0.028791	D008286	Malabsorption Syndromes
	CHEMBL4297585	D007889	NA	Leiomyoma	0	0.0212879	D008286	Malabsorption Syndromes
	CHEMBL4297585	D018798	NA	Anemia, Iron-Deficiency	0	0.0347483	D008286	Malabsorption Syndromes
	CHEMBL4297585	D000380	NA	Agranulocytosis	0	0.0579032	D008286	Malabsorption Syndromes
	CHEMBL4297585	D012893	NA	Sleep Wake Disorders	0	0.0466954	D008286	Malabsorption Syndromes
	CHEMBL4297585	D006429	NA	Hemiplegia	0	0.0209665	D008286	Malabsorption Syndromes
	CHEMBL4297585	D011655	NA	Pulmonary Embolism	0	0.0829619	D008286	Malabsorption Syndromes
	CHEMBL4297585	D009202	NA	Cardiomyopathies	0	0.0158774	D008286	Malabsorption Syndromes
	CHEMBL4297585	D013345	NA	Subarachnoid Hemorrhage	0	0.0294436	D008286	Malabsorption Syndromes
	CHEMBL4297585	D002543	NA	Cerebral Hemorrhage	0	0.0407939	D008286	Malabsorption Syndromes
	CHEMBL4297585	D002544	NA	Cerebral Infarction	0	0.0153282	D008286	Malabsorption Syndromes
	CHEMBL4297585	D050197	NA	Arteriosclerosis	0	0.0470952	D008286	Malabsorption Syndromes
	CHEMBL4297585	D010689	NA	Phlebitis	0	0.0415679	D008286	Malabsorption Syndromes
	CHEMBL4297585	D006484	NA	Hemorrhoids	0	0.0296608	D008286	Malabsorption Syndromes
	CHEMBL4297585	D007022	NA	Hypotension	0	0.0222063	D008286	Malabsorption Syndromes
	CHEMBL4297585	D012852	NA	Sinusitis	0	0.0685236	D008286	Malabsorption Syndromes
	CHEMBL4297585	D010996	NA	Pleural Effusion	0	0.0700329	D008286	Malabsorption Syndromes
	CHEMBL4297585	D011030	NA	Pneumothorax	0	0.0265218	D008286	Malabsorption Syndromes
	CHEMBL4297585	D014060	NA	Tongue Diseases	0	0.0283639	D008286	Malabsorption Syndromes
	CHEMBL4297585	D004941	NA	Esophagitis	0	0.0406363	D008286	Malabsorption Syndromes
	CHEMBL4297585	D013276	NA	Stomach Ulcer	0	0.0304763	D008286	Malabsorption Syndromes
	CHEMBL4297585	D004415	NA	Dyspepsia	0	0.0465484	D008286	Malabsorption Syndromes
	CHEMBL4297585	D002769	NA	Cholelithiasis	0	0.0637738	D008286	Malabsorption Syndromes
	CHEMBL4297585	D002764	NA	Cholecystitis	0	0.035737	D008286	Malabsorption Syndromes
	CHEMBL4297585	D010195	NA	Pancreatitis	0	0.0936716	D008286	Malabsorption Syndromes
	CHEMBL4297585	D002481	NA	Cellulitis	0	0.0291897	D008286	Malabsorption Syndromes
	CHEMBL4297585	D011537	NA	Pruritus	0	0.0604687	D008286	Malabsorption Syndromes
	CHEMBL4297585	D008010	NA	Lichen Planus	0	0.0295559	D008286	Malabsorption Syndromes
	CHEMBL4297585	D017492	NA	Keratosis, Seborrheic	0	0.0331246	D008286	Malabsorption Syndromes
	CHEMBL4297585	D011704	NA	Pyelonephritis	0	0.0107119	D008286	Malabsorption Syndromes
	CHEMBL4297585	D058186	NA	Acute Kidney Injury	0	0.0226698	D008286	Malabsorption Syndromes
	CHEMBL4297585	D007676	NA	Kidney Failure, Chronic	0	0.08476	D008286	Malabsorption Syndromes
	CHEMBL4297585	D003556	NA	Cystitis	0	0.0647303	D008286	Malabsorption Syndromes
	CHEMBL4297585	D011470	NA	Prostatic Hyperplasia	0	0.0182075	D008286	Malabsorption Syndromes
	CHEMBL4297585	D011472	NA	Prostatitis	0	0.027571	D008286	Malabsorption Syndromes
	CHEMBL4297585	D005348	NA	Fibrocystic Breast Disease	0	0.0650735	D008286	Malabsorption Syndromes
	CHEMBL4297585	D006177	NA	Gynecomastia	0	0.0183739	D008286	Malabsorption Syndromes
	CHEMBL4297585	D004715	NA	Endometriosis	0	0.0462872	D008286	Malabsorption Syndromes
	CHEMBL4297585	D003680	NA	Deglutition Disorders	0	0.0431445	D008286	Malabsorption Syndromes
	CHEMBL4297585	D001201	NA	Ascites	0	0.0382548	D008286	Malabsorption Syndromes
	CHEMBL4297585	D005076	NA	Exanthema	0	0.00575546	D008286	Malabsorption Syndromes
	CHEMBL4297585	D014717	NA	Vertigo	0	0.0401792	D008286	Malabsorption Syndromes
	CHEMBL4297585	D013575	NA	Syncope	0	0.0163635	D008286	Malabsorption Syndromes
	CHEMBL4297585	D007766	NA	Lacrimal Apparatus Diseases	0	0.0194007	D008286	Malabsorption Syndromes
	CHEMBL4297585	D006471	NA	Gastrointestinal Hemorrhage	0	0.0685332	D008286	Malabsorption Syndromes
	CHEMBL4297585	D010437	NA	Peptic Ulcer	0	0.0634823	D008286	Malabsorption Syndromes
	CHEMBL4297585	D005921	NA	Glomerulonephritis	0	0.0447381	D008286	Malabsorption Syndromes
	CHEMBL4297585	D006333	NA	Heart Failure	0	0.0623902	D008286	Malabsorption Syndromes
	CHEMBL4297585	D006547	NA	Hernia	0	0.0688291	D008286	Malabsorption Syndromes
	CHEMBL4297585	D006689	NA	Hodgkin Disease	0	0.0612427	D008286	Malabsorption Syndromes
	CHEMBL4297585	D008113	NA	Liver Neoplasms	0	0.0767548	D008286	Malabsorption Syndromes
	CHEMBL4297585	D010051	NA	Ovarian Neoplasms	0	0.0753323	D008286	Malabsorption Syndromes
	CHEMBL4297585	D011471	NA	Prostatic Neoplasms	0	0.0411247	D008286	Malabsorption Syndromes
	CHEMBL4297585	D000647	NA	Amnesia	0	0.0589351	D008286	Malabsorption Syndromes
	CHEMBL4297585	D007951	NA	Leukemia, Myeloid	0	0.0573604	D008286	Malabsorption Syndromes
	CHEMBL4297585	D000152	NA	Acne Vulgaris	0	0.0188705	D008286	Malabsorption Syndromes
	CHEMBL4297585	D000740	NA	Anemia	0	0.0985904	D008286	Malabsorption Syndromes
	CHEMBL4297585	D001064	NA	Appendicitis	0	0.0211094	D008286	Malabsorption Syndromes
	CHEMBL4297585	D003248	NA	Constipation	0	0.101638	D008286	Malabsorption Syndromes
	CHEMBL4297585	D015352	NA	Dry Eye Syndromes	0	0.0319014	D008286	Malabsorption Syndromes
	CHEMBL4297585	D004381	NA	Duodenal Ulcer	0	0.029393	D008286	Malabsorption Syndromes
	CHEMBL4297585	D015837	NA	Vestibular Diseases	0	0.00785748	D008286	Malabsorption Syndromes
	CHEMBL4297585	D005705	NA	Gallbladder Diseases	0	0.0835851	D008286	Malabsorption Syndromes
	CHEMBL4297585	D006073	NA	Gout	0	0.0237611	D008286	Malabsorption Syndromes
	CHEMBL4297585	D001145	NA	Arrhythmias, Cardiac	0	0.0397753	D008286	Malabsorption Syndromes
	CHEMBL4297585	D043183	NA	Irritable Bowel Syndrome	0	0.0121724	D008286	Malabsorption Syndromes
	CHEMBL4297585	D001851	NA	Bone Diseases, Metabolic	0	0.0877901	D008286	Malabsorption Syndromes
	CHEMBL4297585	D010024	NA	Osteoporosis	0	0.117955	D008286	Malabsorption Syndromes
	CHEMBL4297585	D009443	NA	Neuritis	0	0.0209106	D008286	Malabsorption Syndromes
	CHEMBL4297585	D010538	NA	Peritonitis	0	0.0756389	D008286	Malabsorption Syndromes
	CHEMBL4297585	D010998	NA	Pleurisy	0	0.0136896	D008286	Malabsorption Syndromes
	CHEMBL4297585	D011565	NA	Psoriasis	0	0.0811622	D008286	Malabsorption Syndromes
	CHEMBL4297585	D012163	NA	Retinal Detachment	0	0.0712084	D008286	Malabsorption Syndromes
	CHEMBL4297585	D012393	NA	Rosacea	0	0.0241095	D008286	Malabsorption Syndromes
	CHEMBL4297585	D006042	NA	Goiter	0	0.0293065	D008286	Malabsorption Syndromes
	CHEMBL4297585	D002546	NA	Ischemic Attack, Transient	0	0.0280936	D008286	Malabsorption Syndromes
	CHEMBL4297585	D000083242	NA	Ischemic Stroke	0	0.0171345	D008286	Malabsorption Syndromes
	CHEMBL4297585	D012891	NA	Sleep Apnea Syndromes	0	0.0648466	D008286	Malabsorption Syndromes
	CHEMBL4297585	D013921	NA	Thrombocytopenia	0	0.0878171	D008286	Malabsorption Syndromes
	CHEMBL4297585	D000075224	NA	Cardiac Conduction System Disease	0	0.0434513	D008286	Malabsorption Syndromes
	CHEMBL4297585	D003731	NA	Dental Caries	0	0.0423328	D008286	Malabsorption Syndromes
	CHEMBL4297585	D005242	NA	Fecal Incontinence	0	0.0230535	D008286	Malabsorption Syndromes
	CHEMBL4297585	D016055	NA	Urinary Retention	0	0.0544281	D008286	Malabsorption Syndromes
	CHEMBL4297585	D011141	NA	Polyuria	0	0.0668252	D008286	Malabsorption Syndromes
	CHEMBL4297585	D007762	NA	Labyrinthitis	0	0.0586893	D008286	Malabsorption Syndromes
	CHEMBL4297585	D012878	NA	Skin Neoplasms	0	0.0105783	D008286	Malabsorption Syndromes
	CHEMBL4297585	D009260	NA	Nail Diseases	0	0.0232122	D008286	Malabsorption Syndromes
	CHEMBL4297585	D016491	NA	Peripheral Vascular Diseases	0	0.0385943	D008286	Malabsorption Syndromes
	CHEMBL4297585	D011111	NA	Polymyalgia Rheumatica	0	0.0224604	D008286	Malabsorption Syndromes
	CHEMBL4297585	D013118	NA	Spinal Cord Diseases	0	0.0699816	D008286	Malabsorption Syndromes
	CHEMBL4297585	D014581	NA	Urticaria	0	0.0198849	D008286	Malabsorption Syndromes
	CHEMBL4297585	D014648	NA	Varicose Veins	0	0.0558121	D008286	Malabsorption Syndromes
	CHEMBL4297585	D010031	NA	Otitis	0	0.0509895	D008286	Malabsorption Syndromes
	CHEMBL4297585	D019966	NA	Substance-Related Disorders	0	0.0353494	D008286	Malabsorption Syndromes
	CHEMBL4297585	D015155	NA	Esophageal Spasm, Diffuse	0	0.0477016	D008286	Malabsorption Syndromes
	CHEMBL4297526	D001289	NA	Attention Deficit Disorder with Hyperactivity	0	0.0578106	D006973 ||| D000647	Hypertension ||| Amnesia
	CHEMBL4297526	D001008	NA	Anxiety Disorders	0	0.0385843	D007022 ||| D006973 ||| D000647 ||| D019966	Hypotension ||| Hypertension ||| Amnesia ||| Substance-Related Disorders
	CHEMBL4297526	D013313	NA	Stress Disorders, Post-Traumatic	0	0.01911	D006973 ||| D000647	Hypertension ||| Amnesia
	CHEMBL4297526	D000856	NA	Anorexia Nervosa	0	0.000186468	D006973 ||| D000647	Hypertension ||| Amnesia
	CHEMBL4297526	D015228	NA	Hypertriglyceridemia	0	0.172896	D006973 ||| D000647	Hypertension ||| Amnesia
	CHEMBL4297526	D003324	NA	Coronary Artery Disease	0	0.378627	D007022 ||| D006973 ||| D000647 ||| D019966	Hypotension ||| Hypertension ||| Amnesia ||| Substance-Related Disorders
	CHEMBL4297526	D009765	NA	Obesity	0	0.0734144	D007022 ||| D006973 ||| D000647 ||| D019966	Hypotension ||| Hypertension ||| Amnesia ||| Substance-Related Disorders
	CHEMBL4297526	D020177	NA	Idiopathic Hypersomnia	0	0.0266331	D006973	Hypertension
	CHEMBL4297526	D010300	NA	Parkinson Disease	0	0.00499542	D007022 ||| D006973 ||| D000647 ||| D019966	Hypotension ||| Hypertension ||| Amnesia ||| Substance-Related Disorders
	CHEMBL4297526	D013771	NA	Tetralogy of Fallot	0	0.0240573	D006973 ||| D000647	Hypertension ||| Amnesia
	CHEMBL4297526	D001172	NA	Arthritis, Rheumatoid	0	0.0117992	D007022 ||| D006973 ||| D000647 ||| D019966	Hypotension ||| Hypertension ||| Amnesia ||| Substance-Related Disorders
	CHEMBL4297526	D003424	NA	Crohn Disease	0	0.038076	D006973 ||| D000647	Hypertension ||| Amnesia
	CHEMBL4297526	D003093	NA	Colitis, Ulcerative	0	0.0187946	D006973 ||| D000647	Hypertension ||| Amnesia
	CHEMBL4297526	D015212	NA	Inflammatory Bowel Diseases	0	0.028753	D007022 ||| D006973 ||| D000647 ||| D019966	Hypotension ||| Hypertension ||| Amnesia ||| Substance-Related Disorders
	CHEMBL4297526	D002761	NA	Cholangitis	0	0.0406781	D006973 ||| D000647	Hypertension ||| Amnesia
	CHEMBL4297526	D017098	NA	IgA Deficiency	0	0.0146447	D006973 ||| D000647	Hypertension ||| Amnesia
	CHEMBL4297526	D008268	NA	Macular Degeneration	0	0.0358932	D007022 ||| D006973 ||| D000647 ||| D019966	Hypotension ||| Hypertension ||| Amnesia ||| Substance-Related Disorders
	CHEMBL4297526	D034381	NA	Hearing Loss	0	0.0270223	D006973 ||| D000647	Hypertension ||| Amnesia
	CHEMBL4297526	D014012	NA	Tinnitus	0	0.0839217	D006973	Hypertension
	CHEMBL4297526	D000505	NA	Alopecia	0	0.17038	D006973 ||| D000647	Hypertension ||| Amnesia
	CHEMBL4297526	D019226	NA	Oral Ulcer	0	0.0262792	D006973 ||| D000647	Hypertension ||| Amnesia
	CHEMBL4297526	D000787	NA	Angina Pectoris	0	0.372463	D007022 ||| D006973 ||| D000647 ||| D019966	Hypotension ||| Hypertension ||| Amnesia ||| Substance-Related Disorders
	CHEMBL4297526	D065631	NA	Rhinitis, Allergic	0	0.027875	D007022 ||| D006973 ||| D000647 ||| D019966	Hypotension ||| Hypertension ||| Amnesia ||| Substance-Related Disorders
	CHEMBL4297526	D001249	NA	Asthma	0	0.0589789	D007022 ||| D006973 ||| D000647 ||| D019966	Hypotension ||| Hypertension ||| Amnesia ||| Substance-Related Disorders
	CHEMBL4297526	D005764	NA	Gastroesophageal Reflux	0	0.0337372	D007022 ||| D006973 ||| D000647 ||| D019966	Hypotension ||| Hypertension ||| Amnesia ||| Substance-Related Disorders
	CHEMBL4297526	D007037	NA	Hypothyroidism	0	0.0315298	D006973 ||| D000647	Hypertension ||| Amnesia
	CHEMBL4297526	D008881	NA	Migraine Disorders	0	0.0322543	D007022 ||| D006973 ||| D000647 ||| D019966	Hypotension ||| Hypertension ||| Amnesia ||| Substance-Related Disorders
	CHEMBL4297526	D004485	NA	Eczema	0	0.0618508	D007022 ||| D006973 ||| D000647 ||| D019966	Hypotension ||| Hypertension ||| Amnesia ||| Substance-Related Disorders
	CHEMBL4297526	D006937	NA	Hypercholesterolemia	0	0.657262	D007022 ||| D006973 ||| D000647 ||| D019966	Hypotension ||| Hypertension ||| Amnesia ||| Substance-Related Disorders
	CHEMBL4297526	D012626	NA	Sebaceous Gland Neoplasms	0	0.0156419	D006973 ||| D000647	Hypertension ||| Amnesia
	CHEMBL4297526	D001943	NA	Breast Neoplasms	0	0.0550077	D007022 ||| D006973 ||| D000647 ||| D019966	Hypotension ||| Hypertension ||| Amnesia ||| Substance-Related Disorders
	CHEMBL4297526	D002280	NA	Carcinoma, Basal Cell	0	0.0200099	D007022 ||| D006973 ||| D000647 ||| D019966	Hypotension ||| Hypertension ||| Amnesia ||| Substance-Related Disorders
	CHEMBL4297526	D000230	NA	Adenocarcinoma	0	0.0144697	D006973 ||| D000647	Hypertension ||| Amnesia
	CHEMBL4297526	D002386	NA	Cataract	0	0.0519382	D007022 ||| D006973 ||| D000647 ||| D019966	Hypotension ||| Hypertension ||| Amnesia ||| Substance-Related Disorders
	CHEMBL4297526	D006552	NA	Hernia, Inguinal	0	0.0127963	D007022 ||| D006973 ||| D000647 ||| D019966	Hypotension ||| Hypertension ||| Amnesia ||| Substance-Related Disorders
	CHEMBL4297526	D012005	NA	Rectal Prolapse	0	0.0717272	D006973 ||| D000647	Hypertension ||| Amnesia
	CHEMBL4297526	D014029	NA	Tobacco Use Disorder	0	0.0292846	D006973 ||| D000647	Hypertension ||| Amnesia
	CHEMBL4297526	D009203	NA	Myocardial Infarction	0	0.491979	D007022 ||| D006973 ||| D000647 ||| D019966	Hypotension ||| Hypertension ||| Amnesia ||| Substance-Related Disorders
	CHEMBL4297526	D005756	NA	Gastritis	0	0.0388422	D007022 ||| D006973 ||| D000647 ||| D019966	Hypotension ||| Hypertension ||| Amnesia ||| Substance-Related Disorders
	CHEMBL4297526	D006548	NA	Hernia, Diaphragmatic	0	0.0396471	D007022 ||| D006973 ||| D000647 ||| D019966	Hypotension ||| Hypertension ||| Amnesia ||| Substance-Related Disorders
	CHEMBL4297526	D000076385	NA	Diverticular Diseases	0	0.0913598	D006973 ||| D000647	Hypertension ||| Amnesia
	CHEMBL4297526	D007319	NA	Sleep Initiation and Maintenance Disorders	0	0.076037	D007022 ||| D006973 ||| D000647 ||| D019966	Hypotension ||| Hypertension ||| Amnesia ||| Substance-Related Disorders
	CHEMBL4297526	D009290	NA	Narcolepsy	0	0.0288415	D007022 ||| D006973 ||| D000647 ||| D019966	Hypotension ||| Hypertension ||| Amnesia ||| Substance-Related Disorders
	CHEMBL4297526	D003922	NA	Diabetes Mellitus, Type 1	0	0.0274405	D006973 ||| D000647	Hypertension ||| Amnesia
	CHEMBL4297526	D002446	NA	Celiac Disease	0	0.011689	D006973 ||| D000647	Hypertension ||| Amnesia
	CHEMBL4297526	D008105	NA	Liver Cirrhosis, Biliary	0	0.0381301	D006973 ||| D000647	Hypertension ||| Amnesia
	CHEMBL4297526	D014820	NA	Vitiligo	0	0.0434571	D006973 ||| D000647	Hypertension ||| Amnesia
	CHEMBL4297526	D009798	NA	Ocular Hypertension	0	0.0404464	D006973 ||| D000647	Hypertension ||| Amnesia
	CHEMBL4297526	D009447	NA	Neuroblastoma	0	0.0370921	D006973 ||| D000647	Hypertension ||| Amnesia
	CHEMBL4297526	D012559	NA	Schizophrenia	0	0.00585241	D007022 ||| D006973 ||| D000647 ||| D019966	Hypotension ||| Hypertension ||| Amnesia ||| Substance-Related Disorders
	CHEMBL4297526	D000690	NA	Amyotrophic Lateral Sclerosis	0	0.0390788	D006973 ||| D000647	Hypertension ||| Amnesia
	CHEMBL4297526	D008180	NA	Lupus Erythematosus, Systemic	0	0.0594004	D007022 ||| D006973 ||| D000647 ||| D019966	Hypotension ||| Hypertension ||| Amnesia ||| Substance-Related Disorders
	CHEMBL4297526	D000437	NA	Alcoholism	0	0.0587519	D006973 ||| D000647	Hypertension ||| Amnesia
	CHEMBL4297526	D000067877	NA	Autism Spectrum Disorder	0	0.065644	D006973 ||| D000647	Hypertension ||| Amnesia
	CHEMBL4297526	D001714	NA	Bipolar Disorder	0	0.0586316	D007022 ||| D006973 ||| D000647 ||| D019966	Hypotension ||| Hypertension ||| Amnesia ||| Substance-Related Disorders
	CHEMBL4297526	D009771	NA	Obsessive-Compulsive Disorder	0	0.0268101	D006973 ||| D000647	Hypertension ||| Amnesia
	CHEMBL4297526	D003924	NA	Diabetes Mellitus, Type 2	0	0.165435	D006973 ||| D000647	Hypertension ||| Amnesia
	CHEMBL4297526	D000544	NA	Alzheimer Disease	0	0.15797	D006973 ||| D000647	Hypertension ||| Amnesia
	CHEMBL4297526	D004827	NA	Epilepsy	0	0.0351675	D007022 ||| D006973 ||| D000647 ||| D019966	Hypotension ||| Hypertension ||| Amnesia ||| Substance-Related Disorders
	CHEMBL4297526	D005901	NA	Glaucoma	0	0.0665975	D007022 ||| D006973 ||| D000647 ||| D019966	Hypotension ||| Hypertension ||| Amnesia ||| Substance-Related Disorders
	CHEMBL4297526	D051436	NA	Renal Insufficiency, Chronic	0	0.110767	D006973 ||| D000647	Hypertension ||| Amnesia
	CHEMBL4297526	D013167	NA	Spondylitis, Ankylosing	0	0.0542766	D006973 ||| D000647	Hypertension ||| Amnesia
	CHEMBL4297526	D003863	NA	Depression	0	0.0463461	D007022 ||| D006973 ||| D000647 ||| D019966	Hypotension ||| Hypertension ||| Amnesia ||| Substance-Related Disorders
	CHEMBL4297526	D010003	NA	Osteoarthritis	0	0.0829685	D007022 ||| D006973 ||| D000647 ||| D019966	Hypotension ||| Hypertension ||| Amnesia ||| Substance-Related Disorders
	CHEMBL4297526	D000419	NA	Albuminuria	0	0.0570242	D006973 ||| D000647	Hypertension ||| Amnesia
	CHEMBL4297526	D001281	NA	Atrial Fibrillation	0	0.0633325	D007022 ||| D006973 ||| D000647 ||| D019966	Hypotension ||| Hypertension ||| Amnesia ||| Substance-Related Disorders
	CHEMBL4297526	D006973	NA	Hypertension	1	0.115634	D007022 ||| D000647 ||| D019966	Hypotension ||| Amnesia ||| Substance-Related Disorders
	CHEMBL4297526	D006327	NA	Heart Block	0	0.0472493	D007022 ||| D006973 ||| D000647 ||| D019966	Hypotension ||| Hypertension ||| Amnesia ||| Substance-Related Disorders
	CHEMBL4297526	D055623	NA	Keratosis, Actinic	0	0.13932	D007022 ||| D006973 ||| D000647 ||| D019966	Hypotension ||| Hypertension ||| Amnesia ||| Substance-Related Disorders
	CHEMBL4297526	D001991	NA	Bronchitis	0	0.0169683	D007022 ||| D006973 ||| D000647 ||| D019966	Hypotension ||| Hypertension ||| Amnesia ||| Substance-Related Disorders
	CHEMBL4297526	D008175	NA	Lung Neoplasms	0	0.05038	D007022 ||| D006973 ||| D000647 ||| D019966	Hypotension ||| Hypertension ||| Amnesia ||| Substance-Related Disorders
	CHEMBL4297526	D008545	NA	Melanoma	0	0.0564263	D007022 ||| D006973 ||| D000647 ||| D019966	Hypotension ||| Hypertension ||| Amnesia ||| Substance-Related Disorders
	CHEMBL4297526	D008228	NA	Lymphoma, Non-Hodgkin	0	0.0363295	D007022 ||| D006973 ||| D000647 ||| D019966	Hypotension ||| Hypertension ||| Amnesia ||| Substance-Related Disorders
	CHEMBL4297526	D002294	NA	Carcinoma, Squamous Cell	0	0.0201578	D007022 ||| D006973 ||| D000647 ||| D019966	Hypotension ||| Hypertension ||| Amnesia ||| Substance-Related Disorders
	CHEMBL4297526	D002349	NA	Carpal Tunnel Syndrome	0	0.095499	D007022 ||| D006973 ||| D000647 ||| D019966	Hypotension ||| Hypertension ||| Amnesia ||| Substance-Related Disorders
	CHEMBL4297526	D016883	NA	Diabetic Ketoacidosis	0	0.0656691	D007022 ||| D006973 ||| D000647 ||| D019966	Hypotension ||| Hypertension ||| Amnesia ||| Substance-Related Disorders
	CHEMBL4297526	D001749	NA	Urinary Bladder Neoplasms	0	0.020947	D007022 ||| D006973 ||| D000647 ||| D019966	Hypotension ||| Hypertension ||| Amnesia ||| Substance-Related Disorders
	CHEMBL4297526	D007889	NA	Leiomyoma	0	0.0843452	D007022 ||| D006973 ||| D000647 ||| D019966	Hypotension ||| Hypertension ||| Amnesia ||| Substance-Related Disorders
	CHEMBL4297526	D018798	NA	Anemia, Iron-Deficiency	0	0.0884309	D007022 ||| D006973 ||| D000647 ||| D019966	Hypotension ||| Hypertension ||| Amnesia ||| Substance-Related Disorders
	CHEMBL4297526	D000380	NA	Agranulocytosis	0	0.0423893	D007022 ||| D006973 ||| D000647 ||| D019966	Hypotension ||| Hypertension ||| Amnesia ||| Substance-Related Disorders
	CHEMBL4297526	D012893	NA	Sleep Wake Disorders	0	0.151163	D007022 ||| D006973 ||| D000647 ||| D019966	Hypotension ||| Hypertension ||| Amnesia ||| Substance-Related Disorders
	CHEMBL4297526	D006429	NA	Hemiplegia	0	0.0509218	D007022 ||| D006973 ||| D000647 ||| D019966	Hypotension ||| Hypertension ||| Amnesia ||| Substance-Related Disorders
	CHEMBL4297526	D011655	NA	Pulmonary Embolism	0	0.0233236	D007022 ||| D006973 ||| D000647 ||| D019966	Hypotension ||| Hypertension ||| Amnesia ||| Substance-Related Disorders
	CHEMBL4297526	D009202	NA	Cardiomyopathies	0	0.0435822	D007022 ||| D006973 ||| D000647 ||| D019966	Hypotension ||| Hypertension ||| Amnesia ||| Substance-Related Disorders
	CHEMBL4297526	D013345	NA	Subarachnoid Hemorrhage	0	0.0130675	D007022 ||| D006973 ||| D000647 ||| D019966	Hypotension ||| Hypertension ||| Amnesia ||| Substance-Related Disorders
	CHEMBL4297526	D002543	NA	Cerebral Hemorrhage	0	0.0299035	D007022 ||| D006973 ||| D000647 ||| D019966	Hypotension ||| Hypertension ||| Amnesia ||| Substance-Related Disorders
	CHEMBL4297526	D002544	NA	Cerebral Infarction	0	0.150876	D007022 ||| D006973 ||| D000647 ||| D019966	Hypotension ||| Hypertension ||| Amnesia ||| Substance-Related Disorders
	CHEMBL4297526	D050197	NA	Arteriosclerosis	0	0.716868	D007022 ||| D006973 ||| D000647 ||| D019966	Hypotension ||| Hypertension ||| Amnesia ||| Substance-Related Disorders
	CHEMBL4297526	D010689	NA	Phlebitis	0	0.0958195	D007022 ||| D006973 ||| D000647 ||| D019966	Hypotension ||| Hypertension ||| Amnesia ||| Substance-Related Disorders
	CHEMBL4297526	D006484	NA	Hemorrhoids	0	0.0548518	D007022 ||| D006973 ||| D000647 ||| D019966	Hypotension ||| Hypertension ||| Amnesia ||| Substance-Related Disorders
	CHEMBL4297526	D007022	NA	Hypotension	1	0.048812	D006973 ||| D000647 ||| D019966	Hypertension ||| Amnesia ||| Substance-Related Disorders
	CHEMBL4297526	D012852	NA	Sinusitis	0	0.0327288	D007022 ||| D006973 ||| D000647 ||| D019966	Hypotension ||| Hypertension ||| Amnesia ||| Substance-Related Disorders
	CHEMBL4297526	D010996	NA	Pleural Effusion	0	0.0318007	D007022 ||| D006973 ||| D000647 ||| D019966	Hypotension ||| Hypertension ||| Amnesia ||| Substance-Related Disorders
	CHEMBL4297526	D011030	NA	Pneumothorax	0	0.0183079	D007022 ||| D006973 ||| D000647 ||| D019966	Hypotension ||| Hypertension ||| Amnesia ||| Substance-Related Disorders
	CHEMBL4297526	D014060	NA	Tongue Diseases	0	0.0690426	D007022 ||| D006973 ||| D000647 ||| D019966	Hypotension ||| Hypertension ||| Amnesia ||| Substance-Related Disorders
	CHEMBL4297526	D004941	NA	Esophagitis	0	0.0834027	D007022 ||| D006973 ||| D000647 ||| D019966	Hypotension ||| Hypertension ||| Amnesia ||| Substance-Related Disorders
	CHEMBL4297526	D013276	NA	Stomach Ulcer	0	0.0227542	D007022 ||| D006973 ||| D000647 ||| D019966	Hypotension ||| Hypertension ||| Amnesia ||| Substance-Related Disorders
	CHEMBL4297526	D004415	NA	Dyspepsia	0	0.0681111	D007022 ||| D006973 ||| D000647 ||| D019966	Hypotension ||| Hypertension ||| Amnesia ||| Substance-Related Disorders
	CHEMBL4297526	D002769	NA	Cholelithiasis	0	0.140573	D007022 ||| D006973 ||| D000647 ||| D019966	Hypotension ||| Hypertension ||| Amnesia ||| Substance-Related Disorders
	CHEMBL4297526	D002764	NA	Cholecystitis	0	0.0475357	D007022 ||| D006973 ||| D000647 ||| D019966	Hypotension ||| Hypertension ||| Amnesia ||| Substance-Related Disorders
	CHEMBL4297526	D010195	NA	Pancreatitis	0	0.0897893	D007022 ||| D006973 ||| D000647 ||| D019966	Hypotension ||| Hypertension ||| Amnesia ||| Substance-Related Disorders
	CHEMBL4297526	D008286	NA	Malabsorption Syndromes	0	0.056454	D007022 ||| D006973 ||| D000647 ||| D019966	Hypotension ||| Hypertension ||| Amnesia ||| Substance-Related Disorders
	CHEMBL4297526	D002481	NA	Cellulitis	0	0.0762499	D007022 ||| D006973 ||| D000647 ||| D019966	Hypotension ||| Hypertension ||| Amnesia ||| Substance-Related Disorders
	CHEMBL4297526	D011537	NA	Pruritus	0	0.025086	D007022 ||| D006973 ||| D000647 ||| D019966	Hypotension ||| Hypertension ||| Amnesia ||| Substance-Related Disorders
	CHEMBL4297526	D008010	NA	Lichen Planus	0	0.0495007	D007022 ||| D006973 ||| D000647 ||| D019966	Hypotension ||| Hypertension ||| Amnesia ||| Substance-Related Disorders
	CHEMBL4297526	D017492	NA	Keratosis, Seborrheic	0	0.0181394	D007022 ||| D006973 ||| D000647 ||| D019966	Hypotension ||| Hypertension ||| Amnesia ||| Substance-Related Disorders
	CHEMBL4297526	D011704	NA	Pyelonephritis	0	0.0912975	D007022 ||| D006973 ||| D000647 ||| D019966	Hypotension ||| Hypertension ||| Amnesia ||| Substance-Related Disorders
	CHEMBL4297526	D058186	NA	Acute Kidney Injury	0	0.14793	D007022 ||| D006973 ||| D000647 ||| D019966	Hypotension ||| Hypertension ||| Amnesia ||| Substance-Related Disorders
	CHEMBL4297526	D007676	NA	Kidney Failure, Chronic	0	0.0781674	D007022 ||| D006973 ||| D000647 ||| D019966	Hypotension ||| Hypertension ||| Amnesia ||| Substance-Related Disorders
	CHEMBL4297526	D003556	NA	Cystitis	0	0.0383512	D007022 ||| D006973 ||| D000647 ||| D019966	Hypotension ||| Hypertension ||| Amnesia ||| Substance-Related Disorders
	CHEMBL4297526	D011470	NA	Prostatic Hyperplasia	0	0.00646304	D007022 ||| D006973 ||| D000647 ||| D019966	Hypotension ||| Hypertension ||| Amnesia ||| Substance-Related Disorders
	CHEMBL4297526	D011472	NA	Prostatitis	0	0.0482537	D007022 ||| D006973 ||| D000647 ||| D019966	Hypotension ||| Hypertension ||| Amnesia ||| Substance-Related Disorders
	CHEMBL4297526	D005348	NA	Fibrocystic Breast Disease	0	0.0247587	D007022 ||| D006973 ||| D000647 ||| D019966	Hypotension ||| Hypertension ||| Amnesia ||| Substance-Related Disorders
	CHEMBL4297526	D006177	NA	Gynecomastia	0	0.0252669	D007022 ||| D006973 ||| D000647 ||| D019966	Hypotension ||| Hypertension ||| Amnesia ||| Substance-Related Disorders
	CHEMBL4297526	D004715	NA	Endometriosis	0	0.0249332	D007022 ||| D006973 ||| D000647 ||| D019966	Hypotension ||| Hypertension ||| Amnesia ||| Substance-Related Disorders
	CHEMBL4297526	D003680	NA	Deglutition Disorders	0	0.0583873	D007022 ||| D006973 ||| D000647 ||| D019966	Hypotension ||| Hypertension ||| Amnesia ||| Substance-Related Disorders
	CHEMBL4297526	D001201	NA	Ascites	0	0.00982195	D007022 ||| D006973 ||| D000647 ||| D019966	Hypotension ||| Hypertension ||| Amnesia ||| Substance-Related Disorders
	CHEMBL4297526	D005076	NA	Exanthema	0	0.070088	D007022 ||| D006973 ||| D000647 ||| D019966	Hypotension ||| Hypertension ||| Amnesia ||| Substance-Related Disorders
	CHEMBL4297526	D014717	NA	Vertigo	0	0.0959158	D007022 ||| D006973 ||| D000647 ||| D019966	Hypotension ||| Hypertension ||| Amnesia ||| Substance-Related Disorders
	CHEMBL4297526	D013575	NA	Syncope	0	0.190035	D007022 ||| D006973 ||| D000647 ||| D019966	Hypotension ||| Hypertension ||| Amnesia ||| Substance-Related Disorders
	CHEMBL4297526	D007766	NA	Lacrimal Apparatus Diseases	0	0.0218842	D007022 ||| D006973 ||| D000647 ||| D019966	Hypotension ||| Hypertension ||| Amnesia ||| Substance-Related Disorders
	CHEMBL4297526	D006471	NA	Gastrointestinal Hemorrhage	0	0.0287012	D007022 ||| D006973 ||| D000647 ||| D019966	Hypotension ||| Hypertension ||| Amnesia ||| Substance-Related Disorders
	CHEMBL4297526	D010437	NA	Peptic Ulcer	0	0.0770562	D007022 ||| D006973 ||| D000647 ||| D019966	Hypotension ||| Hypertension ||| Amnesia ||| Substance-Related Disorders
	CHEMBL4297526	D005921	NA	Glomerulonephritis	0	0.0762399	D007022 ||| D006973 ||| D000647 ||| D019966	Hypotension ||| Hypertension ||| Amnesia ||| Substance-Related Disorders
	CHEMBL4297526	D006333	NA	Heart Failure	0	0.0289838	D007022 ||| D006973 ||| D000647 ||| D019966	Hypotension ||| Hypertension ||| Amnesia ||| Substance-Related Disorders
	CHEMBL4297526	D006547	NA	Hernia	0	0.024649	D007022 ||| D006973 ||| D000647 ||| D019966	Hypotension ||| Hypertension ||| Amnesia ||| Substance-Related Disorders
	CHEMBL4297526	D006689	NA	Hodgkin Disease	0	0.0452196	D007022 ||| D006973 ||| D000647 ||| D019966	Hypotension ||| Hypertension ||| Amnesia ||| Substance-Related Disorders
	CHEMBL4297526	D008113	NA	Liver Neoplasms	0	0.0168246	D007022 ||| D006973 ||| D000647 ||| D019966	Hypotension ||| Hypertension ||| Amnesia ||| Substance-Related Disorders
	CHEMBL4297526	D010051	NA	Ovarian Neoplasms	0	0.0434756	D007022 ||| D006973 ||| D000647 ||| D019966	Hypotension ||| Hypertension ||| Amnesia ||| Substance-Related Disorders
	CHEMBL4297526	D011471	NA	Prostatic Neoplasms	0	0.0366508	D007022 ||| D006973 ||| D000647 ||| D019966	Hypotension ||| Hypertension ||| Amnesia ||| Substance-Related Disorders
	CHEMBL4297526	D000647	NA	Amnesia	1	0.0781249	D007022 ||| D006973 ||| D019966	Hypotension ||| Hypertension ||| Substance-Related Disorders
	CHEMBL4297526	D007951	NA	Leukemia, Myeloid	0	0.0261184	D007022 ||| D006973 ||| D000647 ||| D019966	Hypotension ||| Hypertension ||| Amnesia ||| Substance-Related Disorders
	CHEMBL4297526	D000152	NA	Acne Vulgaris	0	0.0208708	D007022 ||| D006973 ||| D000647 ||| D019966	Hypotension ||| Hypertension ||| Amnesia ||| Substance-Related Disorders
	CHEMBL4297526	D000740	NA	Anemia	0	0.0295957	D007022 ||| D006973 ||| D000647 ||| D019966	Hypotension ||| Hypertension ||| Amnesia ||| Substance-Related Disorders
	CHEMBL4297526	D001064	NA	Appendicitis	0	0.114972	D007022 ||| D006973 ||| D000647 ||| D019966	Hypotension ||| Hypertension ||| Amnesia ||| Substance-Related Disorders
	CHEMBL4297526	D003248	NA	Constipation	0	0.0196972	D007022 ||| D006973 ||| D000647 ||| D019966	Hypotension ||| Hypertension ||| Amnesia ||| Substance-Related Disorders
	CHEMBL4297526	D015352	NA	Dry Eye Syndromes	0	0.0592562	D007022 ||| D006973 ||| D000647 ||| D019966	Hypotension ||| Hypertension ||| Amnesia ||| Substance-Related Disorders
	CHEMBL4297526	D004381	NA	Duodenal Ulcer	0	0.23046	D007022 ||| D006973 ||| D000647 ||| D019966	Hypotension ||| Hypertension ||| Amnesia ||| Substance-Related Disorders
	CHEMBL4297526	D015837	NA	Vestibular Diseases	0	0.0666282	D007022 ||| D006973 ||| D000647 ||| D019966	Hypotension ||| Hypertension ||| Amnesia ||| Substance-Related Disorders
	CHEMBL4297526	D005705	NA	Gallbladder Diseases	0	0.0366311	D007022 ||| D006973 ||| D000647 ||| D019966	Hypotension ||| Hypertension ||| Amnesia ||| Substance-Related Disorders
	CHEMBL4297526	D006073	NA	Gout	0	0.117899	D007022 ||| D006973 ||| D000647 ||| D019966	Hypotension ||| Hypertension ||| Amnesia ||| Substance-Related Disorders
	CHEMBL4297526	D001145	NA	Arrhythmias, Cardiac	0	0.0187177	D007022 ||| D006973 ||| D000647 ||| D019966	Hypotension ||| Hypertension ||| Amnesia ||| Substance-Related Disorders
	CHEMBL4297526	D043183	NA	Irritable Bowel Syndrome	0	0.0513043	D007022 ||| D006973 ||| D000647 ||| D019966	Hypotension ||| Hypertension ||| Amnesia ||| Substance-Related Disorders
	CHEMBL4297526	D001851	NA	Bone Diseases, Metabolic	0	0.0588486	D007022 ||| D006973 ||| D000647 ||| D019966	Hypotension ||| Hypertension ||| Amnesia ||| Substance-Related Disorders
	CHEMBL4297526	D010024	NA	Osteoporosis	0	0.0273619	D007022 ||| D006973 ||| D000647 ||| D019966	Hypotension ||| Hypertension ||| Amnesia ||| Substance-Related Disorders
	CHEMBL4297526	D009443	NA	Neuritis	0	0.114549	D007022 ||| D006973 ||| D000647 ||| D019966	Hypotension ||| Hypertension ||| Amnesia ||| Substance-Related Disorders
	CHEMBL4297526	D010538	NA	Peritonitis	0	0.0264406	D007022 ||| D006973 ||| D000647 ||| D019966	Hypotension ||| Hypertension ||| Amnesia ||| Substance-Related Disorders
	CHEMBL4297526	D010998	NA	Pleurisy	0	0.046855	D007022 ||| D006973 ||| D000647 ||| D019966	Hypotension ||| Hypertension ||| Amnesia ||| Substance-Related Disorders
	CHEMBL4297526	D011565	NA	Psoriasis	0	0.0621339	D007022 ||| D006973 ||| D000647 ||| D019966	Hypotension ||| Hypertension ||| Amnesia ||| Substance-Related Disorders
	CHEMBL4297526	D012163	NA	Retinal Detachment	0	0.0278826	D007022 ||| D006973 ||| D000647 ||| D019966	Hypotension ||| Hypertension ||| Amnesia ||| Substance-Related Disorders
	CHEMBL4297526	D012393	NA	Rosacea	0	0.0142262	D007022 ||| D006973 ||| D000647 ||| D019966	Hypotension ||| Hypertension ||| Amnesia ||| Substance-Related Disorders
	CHEMBL4297526	D006042	NA	Goiter	0	0.040591	D007022 ||| D006973 ||| D000647 ||| D019966	Hypotension ||| Hypertension ||| Amnesia ||| Substance-Related Disorders
	CHEMBL4297526	D002546	NA	Ischemic Attack, Transient	0	0.152943	D007022 ||| D006973 ||| D000647 ||| D019966	Hypotension ||| Hypertension ||| Amnesia ||| Substance-Related Disorders
	CHEMBL4297526	D000083242	NA	Ischemic Stroke	0	0.12841	D007022 ||| D006973 ||| D000647 ||| D019966	Hypotension ||| Hypertension ||| Amnesia ||| Substance-Related Disorders
	CHEMBL4297526	D012891	NA	Sleep Apnea Syndromes	0	0.111249	D007022 ||| D006973 ||| D000647 ||| D019966	Hypotension ||| Hypertension ||| Amnesia ||| Substance-Related Disorders
	CHEMBL4297526	D013921	NA	Thrombocytopenia	0	0.0581589	D007022 ||| D006973 ||| D000647 ||| D019966	Hypotension ||| Hypertension ||| Amnesia ||| Substance-Related Disorders
	CHEMBL4297526	D015179	NA	Colorectal Neoplasms	0	0.0598415	D006973 ||| D000647	Hypertension ||| Amnesia
	CHEMBL4297526	D006627	NA	Hirschsprung Disease	0	0.0330698	D006973 ||| D000647	Hypertension ||| Amnesia
	CHEMBL4297526	D013964	NA	Thyroid Neoplasms	0	0.0242467	D006973 ||| D000647	Hypertension ||| Amnesia
	CHEMBL4297526	D010001	NA	Osteitis Deformans	0	0.0728285	D006973 ||| D000647	Hypertension ||| Amnesia
	CHEMBL4297526	D007018	NA	Hypopituitarism	0	0.0429965	D006973 ||| D000647	Hypertension ||| Amnesia
	CHEMBL4297526	D020246	NA	Venous Thrombosis	0	0.0298998	D006973 ||| D000647	Hypertension ||| Amnesia
	CHEMBL4297526	D000075224	NA	Cardiac Conduction System Disease	0	0.0412649	D007022 ||| D006973 ||| D000647 ||| D019966	Hypotension ||| Hypertension ||| Amnesia ||| Substance-Related Disorders
	CHEMBL4297526	D003731	NA	Dental Caries	0	0.0526119	D007022 ||| D006973 ||| D000647 ||| D019966	Hypotension ||| Hypertension ||| Amnesia ||| Substance-Related Disorders
	CHEMBL4297526	D005242	NA	Fecal Incontinence	0	0.0134995	D007022 ||| D006973 ||| D000647 ||| D019966	Hypotension ||| Hypertension ||| Amnesia ||| Substance-Related Disorders
	CHEMBL4297526	D016055	NA	Urinary Retention	0	0.0542821	D007022 ||| D006973 ||| D000647 ||| D019966	Hypotension ||| Hypertension ||| Amnesia ||| Substance-Related Disorders
	CHEMBL4297526	D011141	NA	Polyuria	0	0.0587581	D007022 ||| D006973 ||| D000647 ||| D019966	Hypotension ||| Hypertension ||| Amnesia ||| Substance-Related Disorders
	CHEMBL4297526	D007762	NA	Labyrinthitis	0	0.135873	D007022 ||| D006973 ||| D000647 ||| D019966	Hypotension ||| Hypertension ||| Amnesia ||| Substance-Related Disorders
	CHEMBL4297526	D012878	NA	Skin Neoplasms	0	0.0374884	D007022 ||| D006973 ||| D000647 ||| D019966	Hypotension ||| Hypertension ||| Amnesia ||| Substance-Related Disorders
	CHEMBL4297526	D009260	NA	Nail Diseases	0	0.0833558	D007022 ||| D006973 ||| D000647 ||| D019966	Hypotension ||| Hypertension ||| Amnesia ||| Substance-Related Disorders
	CHEMBL4297526	D016491	NA	Peripheral Vascular Diseases	0	0.0247476	D007022 ||| D006973 ||| D000647 ||| D019966	Hypotension ||| Hypertension ||| Amnesia ||| Substance-Related Disorders
	CHEMBL4297526	D011111	NA	Polymyalgia Rheumatica	0	0.0188905	D007022 ||| D006973 ||| D000647 ||| D019966	Hypotension ||| Hypertension ||| Amnesia ||| Substance-Related Disorders
	CHEMBL4297526	D013118	NA	Spinal Cord Diseases	0	0.0248778	D007022 ||| D006973 ||| D000647 ||| D019966	Hypotension ||| Hypertension ||| Amnesia ||| Substance-Related Disorders
	CHEMBL4297526	D014581	NA	Urticaria	0	0.0935528	D007022 ||| D006973 ||| D000647 ||| D019966	Hypotension ||| Hypertension ||| Amnesia ||| Substance-Related Disorders
	CHEMBL4297526	D014648	NA	Varicose Veins	0	0.0232501	D007022 ||| D006973 ||| D000647 ||| D019966	Hypotension ||| Hypertension ||| Amnesia ||| Substance-Related Disorders
	CHEMBL4297526	D010031	NA	Otitis	0	0.0640958	D007022 ||| D006973 ||| D000647 ||| D019966	Hypotension ||| Hypertension ||| Amnesia ||| Substance-Related Disorders
	CHEMBL4297526	D019966	NA	Substance-Related Disorders	1	0.115167	D007022 ||| D006973 ||| D000647	Hypotension ||| Hypertension ||| Amnesia
	CHEMBL4297526	D015155	NA	Esophageal Spasm, Diffuse	0	0.0209565	D007022 ||| D006973 ||| D000647 ||| D019966	Hypotension ||| Hypertension ||| Amnesia ||| Substance-Related Disorders
	CHEMBL1121	D001289	NA	Attention Deficit Disorder with Hyperactivity	0	0.0721906	D002769	Cholelithiasis
	CHEMBL1121	D001008	NA	Anxiety Disorders	0	0.0164297	D002769	Cholelithiasis
	CHEMBL1121	D013313	NA	Stress Disorders, Post-Traumatic	0	0.0358553	D002769	Cholelithiasis
	CHEMBL1121	D000856	NA	Anorexia Nervosa	0	0.0218026	D002769	Cholelithiasis
	CHEMBL1121	D015228	NA	Hypertriglyceridemia	0	0.0617299	D002769	Cholelithiasis
	CHEMBL1121	D003324	NA	Coronary Artery Disease	0	0.0993156	D002769	Cholelithiasis
	CHEMBL1121	D009765	NA	Obesity	0	0.116862	D002769	Cholelithiasis
	CHEMBL1121	D020177	NA	Idiopathic Hypersomnia	0	0.0321127	D002769	Cholelithiasis
	CHEMBL1121	D010300	NA	Parkinson Disease	0	0.0063908	D002769	Cholelithiasis
	CHEMBL1121	D013771	NA	Tetralogy of Fallot	0	0.00357963	D002769	Cholelithiasis
	CHEMBL1121	D001172	NA	Arthritis, Rheumatoid	0	0.035713	D002769	Cholelithiasis
	CHEMBL1121	D003424	NA	Crohn Disease	0	0.0365652	D002769	Cholelithiasis
	CHEMBL1121	D003093	NA	Colitis, Ulcerative	0	0.0517274	D002769	Cholelithiasis
	CHEMBL1121	D015212	NA	Inflammatory Bowel Diseases	0	0.0140488	D002769	Cholelithiasis
	CHEMBL1121	D002761	NA	Cholangitis	0	0.0142245	D002769	Cholelithiasis
	CHEMBL1121	D017098	NA	IgA Deficiency	0	0.0339062	D002769	Cholelithiasis
	CHEMBL1121	D008268	NA	Macular Degeneration	0	0.0295733	D002769	Cholelithiasis
	CHEMBL1121	D034381	NA	Hearing Loss	0	0.024995	D002769	Cholelithiasis
	CHEMBL1121	D014012	NA	Tinnitus	0	0.0172576	D002769	Cholelithiasis
	CHEMBL1121	D000505	NA	Alopecia	0	0.0288553	D002769	Cholelithiasis
	CHEMBL1121	D019226	NA	Oral Ulcer	0	0.022287	D002769	Cholelithiasis
	CHEMBL1121	D000787	NA	Angina Pectoris	0	0.043929	D002769	Cholelithiasis
	CHEMBL1121	D065631	NA	Rhinitis, Allergic	0	0.0509805	D002769	Cholelithiasis
	CHEMBL1121	D001249	NA	Asthma	0	0.00843296	D002769	Cholelithiasis
	CHEMBL1121	D005764	NA	Gastroesophageal Reflux	0	0.0314688	D002769	Cholelithiasis
	CHEMBL1121	D007037	NA	Hypothyroidism	0	0.0247442	D002769	Cholelithiasis
	CHEMBL1121	D008881	NA	Migraine Disorders	0	0.0210781	D002769	Cholelithiasis
	CHEMBL1121	D004485	NA	Eczema	0	0.00742647	D002769	Cholelithiasis
	CHEMBL1121	D006937	NA	Hypercholesterolemia	0	0.112494	D002769	Cholelithiasis
	CHEMBL1121	D012626	NA	Sebaceous Gland Neoplasms	0	0.0185691	D002769	Cholelithiasis
	CHEMBL1121	D001943	NA	Breast Neoplasms	0	0.0515502	D002769	Cholelithiasis
	CHEMBL1121	D002280	NA	Carcinoma, Basal Cell	0	0.0563581	D002769	Cholelithiasis
	CHEMBL1121	D000230	NA	Adenocarcinoma	0	0.00697085	D002769	Cholelithiasis
	CHEMBL1121	D002386	NA	Cataract	0	0.045799	D002769	Cholelithiasis
	CHEMBL1121	D006552	NA	Hernia, Inguinal	0	0.0180342	D002769	Cholelithiasis
	CHEMBL1121	D012005	NA	Rectal Prolapse	0	0.020119	D002769	Cholelithiasis
	CHEMBL1121	D014029	NA	Tobacco Use Disorder	0	0.0839229	D002769	Cholelithiasis
	CHEMBL1121	D009203	NA	Myocardial Infarction	0	0.0856415	D002769	Cholelithiasis
	CHEMBL1121	D005756	NA	Gastritis	0	0.0358424	D002769	Cholelithiasis
	CHEMBL1121	D006548	NA	Hernia, Diaphragmatic	0	0.0581182	D002769	Cholelithiasis
	CHEMBL1121	D000076385	NA	Diverticular Diseases	0	0.0636442	D002769	Cholelithiasis
	CHEMBL1121	D007319	NA	Sleep Initiation and Maintenance Disorders	0	0.0274675	D002769	Cholelithiasis
	CHEMBL1121	D009290	NA	Narcolepsy	0	0.073583	D002769	Cholelithiasis
	CHEMBL1121	D003922	NA	Diabetes Mellitus, Type 1	0	0.0168147	D002769	Cholelithiasis
	CHEMBL1121	D002446	NA	Celiac Disease	0	0.0616216	D002769	Cholelithiasis
	CHEMBL1121	D008105	NA	Liver Cirrhosis, Biliary	0	0.0241037	D002769	Cholelithiasis
	CHEMBL1121	D014820	NA	Vitiligo	0	0.0423603	D002769	Cholelithiasis
	CHEMBL1121	D009798	NA	Ocular Hypertension	0	0.0437851	D002769	Cholelithiasis
	CHEMBL1121	D009447	NA	Neuroblastoma	0	0.0376318	D002769	Cholelithiasis
	CHEMBL1121	D012559	NA	Schizophrenia	0	0.0238821	D002769	Cholelithiasis
	CHEMBL1121	D000690	NA	Amyotrophic Lateral Sclerosis	0	0.0652863	D002769	Cholelithiasis
	CHEMBL1121	D008180	NA	Lupus Erythematosus, Systemic	0	0.0903445	D002769	Cholelithiasis
	CHEMBL1121	D000437	NA	Alcoholism	0	0.0355144	D002769	Cholelithiasis
	CHEMBL1121	D000067877	NA	Autism Spectrum Disorder	0	0.0278225	D002769	Cholelithiasis
	CHEMBL1121	D001714	NA	Bipolar Disorder	0	0.0528221	D002769	Cholelithiasis
	CHEMBL1121	D009771	NA	Obsessive-Compulsive Disorder	0	0.0418522	D002769	Cholelithiasis
	CHEMBL1121	D003924	NA	Diabetes Mellitus, Type 2	0	0.094714	D002769	Cholelithiasis
	CHEMBL1121	D000544	NA	Alzheimer Disease	0	0.0124957	D002769	Cholelithiasis
	CHEMBL1121	D004827	NA	Epilepsy	0	0.0387994	D002769	Cholelithiasis
	CHEMBL1121	D005901	NA	Glaucoma	0	0.0120027	D002769	Cholelithiasis
	CHEMBL1121	D051436	NA	Renal Insufficiency, Chronic	0	0.0721084	D002769	Cholelithiasis
	CHEMBL1121	D013167	NA	Spondylitis, Ankylosing	0	0.0523225	D002769	Cholelithiasis
	CHEMBL1121	D003863	NA	Depression	0	0.0405846	D002769	Cholelithiasis
	CHEMBL1121	D010003	NA	Osteoarthritis	0	0.0391868	D002769	Cholelithiasis
	CHEMBL1121	D000419	NA	Albuminuria	0	0.00482282	D002769	Cholelithiasis
	CHEMBL1121	D001281	NA	Atrial Fibrillation	0	0.0126098	D002769	Cholelithiasis
	CHEMBL1121	D006973	NA	Hypertension	0	0.0823633	D002769	Cholelithiasis
	CHEMBL1121	D006327	NA	Heart Block	0	0.0439006	D002769	Cholelithiasis
	CHEMBL1121	D055623	NA	Keratosis, Actinic	0	0.0253373	D002769	Cholelithiasis
	CHEMBL1121	D001991	NA	Bronchitis	0	0.136571	D002769	Cholelithiasis
	CHEMBL1121	D008175	NA	Lung Neoplasms	0	0.0467786	D002769	Cholelithiasis
	CHEMBL1121	D008545	NA	Melanoma	0	0.0580863	D002769	Cholelithiasis
	CHEMBL1121	D008228	NA	Lymphoma, Non-Hodgkin	0	0.0574826	D002769	Cholelithiasis
	CHEMBL1121	D002294	NA	Carcinoma, Squamous Cell	0	0.0300502	D002769	Cholelithiasis
	CHEMBL1121	D002349	NA	Carpal Tunnel Syndrome	0	0.11641	D002769	Cholelithiasis
	CHEMBL1121	D016883	NA	Diabetic Ketoacidosis	0	0.0643432	D002769	Cholelithiasis
	CHEMBL1121	D001749	NA	Urinary Bladder Neoplasms	0	0.0437773	D002769	Cholelithiasis
	CHEMBL1121	D007889	NA	Leiomyoma	0	0.0188316	D002769	Cholelithiasis
	CHEMBL1121	D018798	NA	Anemia, Iron-Deficiency	0	0.0697381	D002769	Cholelithiasis
	CHEMBL1121	D000380	NA	Agranulocytosis	0	0.146526	D002769	Cholelithiasis
	CHEMBL1121	D012893	NA	Sleep Wake Disorders	0	0.0453946	D002769	Cholelithiasis
	CHEMBL1121	D006429	NA	Hemiplegia	0	0.0684933	D002769	Cholelithiasis
	CHEMBL1121	D011655	NA	Pulmonary Embolism	0	0.062346	D002769	Cholelithiasis
	CHEMBL1121	D009202	NA	Cardiomyopathies	0	0.0499432	D002769	Cholelithiasis
	CHEMBL1121	D013345	NA	Subarachnoid Hemorrhage	0	0.00709322	D002769	Cholelithiasis
	CHEMBL1121	D002543	NA	Cerebral Hemorrhage	0	0.0296608	D002769	Cholelithiasis
	CHEMBL1121	D002544	NA	Cerebral Infarction	0	0.0286992	D002769	Cholelithiasis
	CHEMBL1121	D050197	NA	Arteriosclerosis	0	0.118875	D002769	Cholelithiasis
	CHEMBL1121	D010689	NA	Phlebitis	0	0.0174353	D002769	Cholelithiasis
	CHEMBL1121	D006484	NA	Hemorrhoids	0	0.142384	D002769	Cholelithiasis
	CHEMBL1121	D007022	NA	Hypotension	0	0.0704421	D002769	Cholelithiasis
	CHEMBL1121	D012852	NA	Sinusitis	0	0.0272163	D002769	Cholelithiasis
	CHEMBL1121	D010996	NA	Pleural Effusion	0	0.0113565	D002769	Cholelithiasis
	CHEMBL1121	D011030	NA	Pneumothorax	0	0.0456668	D002769	Cholelithiasis
	CHEMBL1121	D014060	NA	Tongue Diseases	0	0.0998814	D002769	Cholelithiasis
	CHEMBL1121	D004941	NA	Esophagitis	0	0.0413758	D002769	Cholelithiasis
	CHEMBL1121	D013276	NA	Stomach Ulcer	0	0.10437	D002769	Cholelithiasis
	CHEMBL1121	D004415	NA	Dyspepsia	0	0.159368	D002769	Cholelithiasis
	CHEMBL1121	D002764	NA	Cholecystitis	0	0.420013	D002769	Cholelithiasis
	CHEMBL1121	D010195	NA	Pancreatitis	0	0.0857149	D002769	Cholelithiasis
	CHEMBL1121	D008286	NA	Malabsorption Syndromes	0	0.0490022	D002769	Cholelithiasis
	CHEMBL1121	D002481	NA	Cellulitis	0	0.068921	D002769	Cholelithiasis
	CHEMBL1121	D011537	NA	Pruritus	0	0.0555773	D002769	Cholelithiasis
	CHEMBL1121	D008010	NA	Lichen Planus	0	0.0301644	D002769	Cholelithiasis
	CHEMBL1121	D017492	NA	Keratosis, Seborrheic	0	0.0868493	D002769	Cholelithiasis
	CHEMBL1121	D011704	NA	Pyelonephritis	0	0.119552	D002769	Cholelithiasis
	CHEMBL1121	D058186	NA	Acute Kidney Injury	0	0.0485536	D002769	Cholelithiasis
	CHEMBL1121	D007676	NA	Kidney Failure, Chronic	0	0.0336428	D002769	Cholelithiasis
	CHEMBL1121	D003556	NA	Cystitis	0	0.0534249	D002769	Cholelithiasis
	CHEMBL1121	D011470	NA	Prostatic Hyperplasia	0	0.037333	D002769	Cholelithiasis
	CHEMBL1121	D011472	NA	Prostatitis	0	0.110656	D002769	Cholelithiasis
	CHEMBL1121	D005348	NA	Fibrocystic Breast Disease	0	0.0307713	D002769	Cholelithiasis
	CHEMBL1121	D006177	NA	Gynecomastia	0	0.0698086	D002769	Cholelithiasis
	CHEMBL1121	D004715	NA	Endometriosis	0	0.0701647	D002769	Cholelithiasis
	CHEMBL1121	D003680	NA	Deglutition Disorders	0	0.0656736	D002769	Cholelithiasis
	CHEMBL1121	D001201	NA	Ascites	0	0.103043	D002769	Cholelithiasis
	CHEMBL1121	D005076	NA	Exanthema	0	0.0259119	D002769	Cholelithiasis
	CHEMBL1121	D014717	NA	Vertigo	0	0.124935	D002769	Cholelithiasis
	CHEMBL1121	D013575	NA	Syncope	0	0.130698	D002769	Cholelithiasis
	CHEMBL1121	D007766	NA	Lacrimal Apparatus Diseases	0	0.0162324	D002769	Cholelithiasis
	CHEMBL1121	D006471	NA	Gastrointestinal Hemorrhage	0	0.0818132	D002769	Cholelithiasis
	CHEMBL1121	D010437	NA	Peptic Ulcer	0	0.0237182	D002769	Cholelithiasis
	CHEMBL1121	D005921	NA	Glomerulonephritis	0	0.126555	D002769	Cholelithiasis
	CHEMBL1121	D006333	NA	Heart Failure	0	0.0484761	D002769	Cholelithiasis
	CHEMBL1121	D006547	NA	Hernia	0	0.111304	D002769	Cholelithiasis
	CHEMBL1121	D006689	NA	Hodgkin Disease	0	0.0413975	D002769	Cholelithiasis
	CHEMBL1121	D008113	NA	Liver Neoplasms	0	0.0772667	D002769	Cholelithiasis
	CHEMBL1121	D010051	NA	Ovarian Neoplasms	0	0.124018	D002769	Cholelithiasis
	CHEMBL1121	D011471	NA	Prostatic Neoplasms	0	0.016006	D002769	Cholelithiasis
	CHEMBL1121	D000647	NA	Amnesia	0	0.0959522	D002769	Cholelithiasis
	CHEMBL1121	D007951	NA	Leukemia, Myeloid	0	0.072741	D002769	Cholelithiasis
	CHEMBL1121	D000152	NA	Acne Vulgaris	0	0.0611003	D002769	Cholelithiasis
	CHEMBL1121	D000740	NA	Anemia	0	0.0228131	D002769	Cholelithiasis
	CHEMBL1121	D001064	NA	Appendicitis	0	0.0116004	D002769	Cholelithiasis
	CHEMBL1121	D003248	NA	Constipation	0	0.0249577	D002769	Cholelithiasis
	CHEMBL1121	D015352	NA	Dry Eye Syndromes	0	0.0724917	D002769	Cholelithiasis
	CHEMBL1121	D004381	NA	Duodenal Ulcer	0	0.0510785	D002769	Cholelithiasis
	CHEMBL1121	D015837	NA	Vestibular Diseases	0	0.0569411	D002769	Cholelithiasis
	CHEMBL1121	D005705	NA	Gallbladder Diseases	0	0.312693	D002769	Cholelithiasis
	CHEMBL1121	D006073	NA	Gout	0	0.123897	D002769	Cholelithiasis
	CHEMBL1121	D001145	NA	Arrhythmias, Cardiac	0	0.123302	D002769	Cholelithiasis
	CHEMBL1121	D043183	NA	Irritable Bowel Syndrome	0	0.0656341	D002769	Cholelithiasis
	CHEMBL1121	D001851	NA	Bone Diseases, Metabolic	0	0.0298929	D002769	Cholelithiasis
	CHEMBL1121	D010024	NA	Osteoporosis	0	0.0307765	D002769	Cholelithiasis
	CHEMBL1121	D009443	NA	Neuritis	0	0.062402	D002769	Cholelithiasis
	CHEMBL1121	D010538	NA	Peritonitis	0	0.0629526	D002769	Cholelithiasis
	CHEMBL1121	D010998	NA	Pleurisy	0	0.0939875	D002769	Cholelithiasis
	CHEMBL1121	D011565	NA	Psoriasis	0	0.0292179	D002769	Cholelithiasis
	CHEMBL1121	D012163	NA	Retinal Detachment	0	0.0175762	D002769	Cholelithiasis
	CHEMBL1121	D012393	NA	Rosacea	0	0.0513986	D002769	Cholelithiasis
	CHEMBL1121	D006042	NA	Goiter	0	0.0217594	D002769	Cholelithiasis
	CHEMBL1121	D002546	NA	Ischemic Attack, Transient	0	0.0206021	D002769	Cholelithiasis
	CHEMBL1121	D000083242	NA	Ischemic Stroke	0	0.0940114	D002769	Cholelithiasis
	CHEMBL1121	D012891	NA	Sleep Apnea Syndromes	0	0.0222612	D002769	Cholelithiasis
	CHEMBL1121	D013921	NA	Thrombocytopenia	0	0.0785848	D002769	Cholelithiasis
	CHEMBL1121	D015179	NA	Colorectal Neoplasms	0	0.0650908	D002769	Cholelithiasis
	CHEMBL1121	D006627	NA	Hirschsprung Disease	0	0.0226195	D002769	Cholelithiasis
	CHEMBL1121	D013964	NA	Thyroid Neoplasms	0	0.0528367	D002769	Cholelithiasis
	CHEMBL1121	D010001	NA	Osteitis Deformans	0	0.0502884	D002769	Cholelithiasis
	CHEMBL1121	D007018	NA	Hypopituitarism	0	0.0240991	D002769	Cholelithiasis
	CHEMBL1121	D020246	NA	Venous Thrombosis	0	0.0775184	D002769	Cholelithiasis
	CHEMBL1121	D000075224	NA	Cardiac Conduction System Disease	0	0.0511589	D002769	Cholelithiasis
	CHEMBL1121	D003731	NA	Dental Caries	0	0.0917611	D002769	Cholelithiasis
	CHEMBL1121	D005242	NA	Fecal Incontinence	0	0.0868513	D002769	Cholelithiasis
	CHEMBL1121	D016055	NA	Urinary Retention	0	0.0496518	D002769	Cholelithiasis
	CHEMBL1121	D011141	NA	Polyuria	0	0.0476958	D002769	Cholelithiasis
	CHEMBL1121	D007762	NA	Labyrinthitis	0	0.0934137	D002769	Cholelithiasis
	CHEMBL1121	D012878	NA	Skin Neoplasms	0	0.0267238	D002769	Cholelithiasis
	CHEMBL1121	D009260	NA	Nail Diseases	0	0.0196717	D002769	Cholelithiasis
	CHEMBL1121	D016491	NA	Peripheral Vascular Diseases	0	0.0149639	D002769	Cholelithiasis
	CHEMBL1121	D011111	NA	Polymyalgia Rheumatica	0	0.0799206	D002769	Cholelithiasis
	CHEMBL1121	D013118	NA	Spinal Cord Diseases	0	0.0277649	D002769	Cholelithiasis
	CHEMBL1121	D014581	NA	Urticaria	0	0.0046046	D002769	Cholelithiasis
	CHEMBL1121	D014648	NA	Varicose Veins	0	0.0269891	D002769	Cholelithiasis
	CHEMBL1121	D010031	NA	Otitis	0	0.00538406	D002769	Cholelithiasis
	CHEMBL1121	D019966	NA	Substance-Related Disorders	0	0.0928933	D002769	Cholelithiasis
	CHEMBL1121	D015155	NA	Esophageal Spasm, Diffuse	0	0.0133935	D002769	Cholelithiasis
	CHEMBL454446	D001008	CEFDITOREN PIVOXIL	Anxiety Disorders	0	0.0226328	D004415	Dyspepsia
	CHEMBL454446	D003324	CEFDITOREN PIVOXIL	Coronary Artery Disease	0	0.0077941	D004415	Dyspepsia
	CHEMBL454446	D009765	CEFDITOREN PIVOXIL	Obesity	0	0.0597206	D004415	Dyspepsia
	CHEMBL454446	D010300	CEFDITOREN PIVOXIL	Parkinson Disease	0	0.0932294	D004415	Dyspepsia
	CHEMBL454446	D001172	CEFDITOREN PIVOXIL	Arthritis, Rheumatoid	0	0.0221483	D004415	Dyspepsia
	CHEMBL454446	D015212	CEFDITOREN PIVOXIL	Inflammatory Bowel Diseases	0	0.0435293	D004415	Dyspepsia
	CHEMBL454446	D008268	CEFDITOREN PIVOXIL	Macular Degeneration	0	0.0334097	D004415	Dyspepsia
	CHEMBL454446	D000787	CEFDITOREN PIVOXIL	Angina Pectoris	0	0.0642982	D004415	Dyspepsia
	CHEMBL454446	D065631	CEFDITOREN PIVOXIL	Rhinitis, Allergic	0	0.0549308	D004415	Dyspepsia
	CHEMBL454446	D001249	CEFDITOREN PIVOXIL	Asthma	0	0.0944982	D004415	Dyspepsia
	CHEMBL454446	D005764	CEFDITOREN PIVOXIL	Gastroesophageal Reflux	0	0.0692839	D004415	Dyspepsia
	CHEMBL454446	D008881	CEFDITOREN PIVOXIL	Migraine Disorders	0	0.0699606	D004415	Dyspepsia
	CHEMBL454446	D004485	CEFDITOREN PIVOXIL	Eczema	0	0.0296897	D004415	Dyspepsia
	CHEMBL454446	D006937	CEFDITOREN PIVOXIL	Hypercholesterolemia	0	0.0329293	D004415	Dyspepsia
	CHEMBL454446	D001943	CEFDITOREN PIVOXIL	Breast Neoplasms	0	0.0266072	D004415	Dyspepsia
	CHEMBL454446	D002280	CEFDITOREN PIVOXIL	Carcinoma, Basal Cell	0	0.0551588	D004415	Dyspepsia
	CHEMBL454446	D002386	CEFDITOREN PIVOXIL	Cataract	0	0.0368721	D004415	Dyspepsia
	CHEMBL454446	D006552	CEFDITOREN PIVOXIL	Hernia, Inguinal	0	0.0475996	D004415	Dyspepsia
	CHEMBL454446	D009203	CEFDITOREN PIVOXIL	Myocardial Infarction	0	0.0508685	D004415	Dyspepsia
	CHEMBL454446	D005756	CEFDITOREN PIVOXIL	Gastritis	0	0.0380722	D004415	Dyspepsia
	CHEMBL454446	D006548	CEFDITOREN PIVOXIL	Hernia, Diaphragmatic	0	0.0532851	D004415	Dyspepsia
	CHEMBL454446	D007319	CEFDITOREN PIVOXIL	Sleep Initiation and Maintenance Disorders	0	0.0308873	D004415	Dyspepsia
	CHEMBL454446	D009290	CEFDITOREN PIVOXIL	Narcolepsy	0	0.0276999	D004415	Dyspepsia
	CHEMBL454446	D012559	CEFDITOREN PIVOXIL	Schizophrenia	0	0.0152103	D004415	Dyspepsia
	CHEMBL454446	D008180	CEFDITOREN PIVOXIL	Lupus Erythematosus, Systemic	0	0.0180901	D004415	Dyspepsia
	CHEMBL454446	D001714	CEFDITOREN PIVOXIL	Bipolar Disorder	0	0.0251362	D004415	Dyspepsia
	CHEMBL454446	D004827	CEFDITOREN PIVOXIL	Epilepsy	0	0.0617488	D004415	Dyspepsia
	CHEMBL454446	D005901	CEFDITOREN PIVOXIL	Glaucoma	0	0.0389003	D004415	Dyspepsia
	CHEMBL454446	D003863	CEFDITOREN PIVOXIL	Depression	0	0.0645243	D004415	Dyspepsia
	CHEMBL454446	D010003	CEFDITOREN PIVOXIL	Osteoarthritis	0	0.0608396	D004415	Dyspepsia
	CHEMBL454446	D001281	CEFDITOREN PIVOXIL	Atrial Fibrillation	0	0.0759254	D004415	Dyspepsia
	CHEMBL454446	D006973	CEFDITOREN PIVOXIL	Hypertension	0	0.0680882	D004415	Dyspepsia
	CHEMBL454446	D006327	CEFDITOREN PIVOXIL	Heart Block	0	0.0162381	D004415	Dyspepsia
	CHEMBL454446	D055623	CEFDITOREN PIVOXIL	Keratosis, Actinic	0	0.051852	D004415	Dyspepsia
	CHEMBL454446	D001991	CEFDITOREN PIVOXIL	Bronchitis	0	0.035491	D004415	Dyspepsia
	CHEMBL454446	D008175	CEFDITOREN PIVOXIL	Lung Neoplasms	0	0.0232786	D004415	Dyspepsia
	CHEMBL454446	D008545	CEFDITOREN PIVOXIL	Melanoma	0	0.0159592	D004415	Dyspepsia
	CHEMBL454446	D008228	CEFDITOREN PIVOXIL	Lymphoma, Non-Hodgkin	0	0.0640278	D004415	Dyspepsia
	CHEMBL454446	D002294	CEFDITOREN PIVOXIL	Carcinoma, Squamous Cell	0	0.0380308	D004415	Dyspepsia
	CHEMBL454446	D002349	CEFDITOREN PIVOXIL	Carpal Tunnel Syndrome	0	0.0242103	D004415	Dyspepsia
	CHEMBL454446	D016883	CEFDITOREN PIVOXIL	Diabetic Ketoacidosis	0	0.013155	D004415	Dyspepsia
	CHEMBL454446	D001749	CEFDITOREN PIVOXIL	Urinary Bladder Neoplasms	0	0.0188632	D004415	Dyspepsia
	CHEMBL454446	D007889	CEFDITOREN PIVOXIL	Leiomyoma	0	0.0401745	D004415	Dyspepsia
	CHEMBL454446	D018798	CEFDITOREN PIVOXIL	Anemia, Iron-Deficiency	0	0.0663858	D004415	Dyspepsia
	CHEMBL454446	D000380	CEFDITOREN PIVOXIL	Agranulocytosis	0	0.0308831	D004415	Dyspepsia
	CHEMBL454446	D012893	CEFDITOREN PIVOXIL	Sleep Wake Disorders	0	0.0137553	D004415	Dyspepsia
	CHEMBL454446	D006429	CEFDITOREN PIVOXIL	Hemiplegia	0	0.0397976	D004415	Dyspepsia
	CHEMBL454446	D011655	CEFDITOREN PIVOXIL	Pulmonary Embolism	0	0.0581498	D004415	Dyspepsia
	CHEMBL454446	D009202	CEFDITOREN PIVOXIL	Cardiomyopathies	0	0.0927702	D004415	Dyspepsia
	CHEMBL454446	D013345	CEFDITOREN PIVOXIL	Subarachnoid Hemorrhage	0	0.0545675	D004415	Dyspepsia
	CHEMBL454446	D002543	CEFDITOREN PIVOXIL	Cerebral Hemorrhage	0	0.0216133	D004415	Dyspepsia
	CHEMBL454446	D002544	CEFDITOREN PIVOXIL	Cerebral Infarction	0	0.0464015	D004415	Dyspepsia
	CHEMBL454446	D050197	CEFDITOREN PIVOXIL	Arteriosclerosis	0	0.0486846	D004415	Dyspepsia
	CHEMBL454446	D010689	CEFDITOREN PIVOXIL	Phlebitis	0	0.0370097	D004415	Dyspepsia
	CHEMBL454446	D006484	CEFDITOREN PIVOXIL	Hemorrhoids	0	0.0883811	D004415	Dyspepsia
	CHEMBL454446	D007022	CEFDITOREN PIVOXIL	Hypotension	0	0.0678564	D004415	Dyspepsia
	CHEMBL454446	D012852	CEFDITOREN PIVOXIL	Sinusitis	0	0.0299136	D004415	Dyspepsia
	CHEMBL454446	D010996	CEFDITOREN PIVOXIL	Pleural Effusion	0	0.086205	D004415	Dyspepsia
	CHEMBL454446	D011030	CEFDITOREN PIVOXIL	Pneumothorax	0	0.0383875	D004415	Dyspepsia
	CHEMBL454446	D014060	CEFDITOREN PIVOXIL	Tongue Diseases	0	0.025579	D004415	Dyspepsia
	CHEMBL454446	D004941	CEFDITOREN PIVOXIL	Esophagitis	0	0.135904	D004415	Dyspepsia
	CHEMBL454446	D013276	CEFDITOREN PIVOXIL	Stomach Ulcer	0	0.077403	D004415	Dyspepsia
	CHEMBL454446	D002769	CEFDITOREN PIVOXIL	Cholelithiasis	0	0.172438	D004415	Dyspepsia
	CHEMBL454446	D002764	CEFDITOREN PIVOXIL	Cholecystitis	0	0.0752326	D004415	Dyspepsia
	CHEMBL454446	D010195	CEFDITOREN PIVOXIL	Pancreatitis	0	0.0973098	D004415	Dyspepsia
	CHEMBL454446	D008286	CEFDITOREN PIVOXIL	Malabsorption Syndromes	0	0.0491022	D004415	Dyspepsia
	CHEMBL454446	D002481	CEFDITOREN PIVOXIL	Cellulitis	0	0.0666922	D004415	Dyspepsia
	CHEMBL454446	D011537	CEFDITOREN PIVOXIL	Pruritus	0	0.0551087	D004415	Dyspepsia
	CHEMBL454446	D008010	CEFDITOREN PIVOXIL	Lichen Planus	0	0.100033	D004415	Dyspepsia
	CHEMBL454446	D017492	CEFDITOREN PIVOXIL	Keratosis, Seborrheic	0	0.0220842	D004415	Dyspepsia
	CHEMBL454446	D011704	CEFDITOREN PIVOXIL	Pyelonephritis	0	0.0286744	D004415	Dyspepsia
	CHEMBL454446	D058186	CEFDITOREN PIVOXIL	Acute Kidney Injury	0	0.0184421	D004415	Dyspepsia
	CHEMBL454446	D007676	CEFDITOREN PIVOXIL	Kidney Failure, Chronic	0	0.0365414	D004415	Dyspepsia
	CHEMBL454446	D003556	CEFDITOREN PIVOXIL	Cystitis	0	0.0343033	D004415	Dyspepsia
	CHEMBL454446	D011470	CEFDITOREN PIVOXIL	Prostatic Hyperplasia	0	0.0223438	D004415	Dyspepsia
	CHEMBL454446	D011472	CEFDITOREN PIVOXIL	Prostatitis	0	0.0216767	D004415	Dyspepsia
	CHEMBL454446	D005348	CEFDITOREN PIVOXIL	Fibrocystic Breast Disease	0	0.00933749	D004415	Dyspepsia
	CHEMBL454446	D006177	CEFDITOREN PIVOXIL	Gynecomastia	0	0.0141413	D004415	Dyspepsia
	CHEMBL454446	D004715	CEFDITOREN PIVOXIL	Endometriosis	0	0.0588713	D004415	Dyspepsia
	CHEMBL454446	D003680	CEFDITOREN PIVOXIL	Deglutition Disorders	0	0.0704037	D004415	Dyspepsia
	CHEMBL454446	D001201	CEFDITOREN PIVOXIL	Ascites	0	0.0489618	D004415	Dyspepsia
	CHEMBL454446	D005076	CEFDITOREN PIVOXIL	Exanthema	0	0.018588	D004415	Dyspepsia
	CHEMBL454446	D014717	CEFDITOREN PIVOXIL	Vertigo	0	0.0171912	D004415	Dyspepsia
	CHEMBL454446	D013575	CEFDITOREN PIVOXIL	Syncope	0	0.0439978	D004415	Dyspepsia
	CHEMBL454446	D007766	CEFDITOREN PIVOXIL	Lacrimal Apparatus Diseases	0	0.048967	D004415	Dyspepsia
	CHEMBL454446	D006471	CEFDITOREN PIVOXIL	Gastrointestinal Hemorrhage	0	0.0612303	D004415	Dyspepsia
	CHEMBL454446	D010437	CEFDITOREN PIVOXIL	Peptic Ulcer	0	0.0458686	D004415	Dyspepsia
	CHEMBL454446	D005921	CEFDITOREN PIVOXIL	Glomerulonephritis	0	0.0892153	D004415	Dyspepsia
	CHEMBL454446	D006333	CEFDITOREN PIVOXIL	Heart Failure	0	0.0141568	D004415	Dyspepsia
	CHEMBL454446	D006547	CEFDITOREN PIVOXIL	Hernia	0	0.0614863	D004415	Dyspepsia
	CHEMBL454446	D006689	CEFDITOREN PIVOXIL	Hodgkin Disease	0	0.078676	D004415	Dyspepsia
	CHEMBL454446	D008113	CEFDITOREN PIVOXIL	Liver Neoplasms	0	0.0392185	D004415	Dyspepsia
	CHEMBL454446	D010051	CEFDITOREN PIVOXIL	Ovarian Neoplasms	0	0.0185623	D004415	Dyspepsia
	CHEMBL454446	D011471	CEFDITOREN PIVOXIL	Prostatic Neoplasms	0	0.0354923	D004415	Dyspepsia
	CHEMBL454446	D000647	CEFDITOREN PIVOXIL	Amnesia	0	0.0720115	D004415	Dyspepsia
	CHEMBL454446	D007951	CEFDITOREN PIVOXIL	Leukemia, Myeloid	0	0.061179	D004415	Dyspepsia
	CHEMBL454446	D000152	CEFDITOREN PIVOXIL	Acne Vulgaris	0	0.028746	D004415	Dyspepsia
	CHEMBL454446	D000740	CEFDITOREN PIVOXIL	Anemia	0	0.00796562	D004415	Dyspepsia
	CHEMBL454446	D001064	CEFDITOREN PIVOXIL	Appendicitis	0	0.0246266	D004415	Dyspepsia
	CHEMBL454446	D003248	CEFDITOREN PIVOXIL	Constipation	0	0.0567249	D004415	Dyspepsia
	CHEMBL454446	D015352	CEFDITOREN PIVOXIL	Dry Eye Syndromes	0	0.124619	D004415	Dyspepsia
	CHEMBL454446	D004381	CEFDITOREN PIVOXIL	Duodenal Ulcer	0	0.0254497	D004415	Dyspepsia
	CHEMBL454446	D015837	CEFDITOREN PIVOXIL	Vestibular Diseases	0	0.00787453	D004415	Dyspepsia
	CHEMBL454446	D005705	CEFDITOREN PIVOXIL	Gallbladder Diseases	0	0.113436	D004415	Dyspepsia
	CHEMBL454446	D006073	CEFDITOREN PIVOXIL	Gout	0	0.0399995	D004415	Dyspepsia
	CHEMBL454446	D001145	CEFDITOREN PIVOXIL	Arrhythmias, Cardiac	0	0.0508154	D004415	Dyspepsia
	CHEMBL454446	D043183	CEFDITOREN PIVOXIL	Irritable Bowel Syndrome	0	0.0954187	D004415	Dyspepsia
	CHEMBL454446	D001851	CEFDITOREN PIVOXIL	Bone Diseases, Metabolic	0	0.0845786	D004415	Dyspepsia
	CHEMBL454446	D010024	CEFDITOREN PIVOXIL	Osteoporosis	0	0.00867441	D004415	Dyspepsia
	CHEMBL454446	D009443	CEFDITOREN PIVOXIL	Neuritis	0	0.0245828	D004415	Dyspepsia
	CHEMBL454446	D010538	CEFDITOREN PIVOXIL	Peritonitis	0	0.0551683	D004415	Dyspepsia
	CHEMBL454446	D010998	CEFDITOREN PIVOXIL	Pleurisy	0	0.0442622	D004415	Dyspepsia
	CHEMBL454446	D011565	CEFDITOREN PIVOXIL	Psoriasis	0	0.0364535	D004415	Dyspepsia
	CHEMBL454446	D012163	CEFDITOREN PIVOXIL	Retinal Detachment	0	0.111028	D004415	Dyspepsia
	CHEMBL454446	D012393	CEFDITOREN PIVOXIL	Rosacea	0	0.0323344	D004415	Dyspepsia
	CHEMBL454446	D006042	CEFDITOREN PIVOXIL	Goiter	0	0.139321	D004415	Dyspepsia
	CHEMBL454446	D002546	CEFDITOREN PIVOXIL	Ischemic Attack, Transient	0	0.0463883	D004415	Dyspepsia
	CHEMBL454446	D000083242	CEFDITOREN PIVOXIL	Ischemic Stroke	0	0.0801625	D004415	Dyspepsia
	CHEMBL454446	D012891	CEFDITOREN PIVOXIL	Sleep Apnea Syndromes	0	0.0342119	D004415	Dyspepsia
	CHEMBL454446	D013921	CEFDITOREN PIVOXIL	Thrombocytopenia	0	0.0348928	D004415	Dyspepsia
	CHEMBL454446	D000075224	CEFDITOREN PIVOXIL	Cardiac Conduction System Disease	0	0.040902	D004415	Dyspepsia
	CHEMBL454446	D003731	CEFDITOREN PIVOXIL	Dental Caries	0	0.0687796	D004415	Dyspepsia
	CHEMBL454446	D005242	CEFDITOREN PIVOXIL	Fecal Incontinence	0	0.0264856	D004415	Dyspepsia
	CHEMBL454446	D016055	CEFDITOREN PIVOXIL	Urinary Retention	0	0.0355692	D004415	Dyspepsia
	CHEMBL454446	D011141	CEFDITOREN PIVOXIL	Polyuria	0	0.113425	D004415	Dyspepsia
	CHEMBL454446	D007762	CEFDITOREN PIVOXIL	Labyrinthitis	0	0.0206738	D004415	Dyspepsia
	CHEMBL454446	D012878	CEFDITOREN PIVOXIL	Skin Neoplasms	0	0.075154	D004415	Dyspepsia
	CHEMBL454446	D009260	CEFDITOREN PIVOXIL	Nail Diseases	0	0.105716	D004415	Dyspepsia
	CHEMBL454446	D016491	CEFDITOREN PIVOXIL	Peripheral Vascular Diseases	0	0.0218867	D004415	Dyspepsia
	CHEMBL454446	D011111	CEFDITOREN PIVOXIL	Polymyalgia Rheumatica	0	0.00803542	D004415	Dyspepsia
	CHEMBL454446	D013118	CEFDITOREN PIVOXIL	Spinal Cord Diseases	0	0.0723884	D004415	Dyspepsia
	CHEMBL454446	D014581	CEFDITOREN PIVOXIL	Urticaria	0	0.0418339	D004415	Dyspepsia
	CHEMBL454446	D014648	CEFDITOREN PIVOXIL	Varicose Veins	0	0.024821	D004415	Dyspepsia
	CHEMBL454446	D010031	CEFDITOREN PIVOXIL	Otitis	0	0.0427661	D004415	Dyspepsia
	CHEMBL454446	D019966	CEFDITOREN PIVOXIL	Substance-Related Disorders	0	0.0282724	D004415	Dyspepsia
	CHEMBL454446	D015155	CEFDITOREN PIVOXIL	Esophageal Spasm, Diffuse	0	0.048844	D004415	Dyspepsia
	CHEMBL2103873	D001289	MACITENTAN	Attention Deficit Disorder with Hyperactivity	0	0.0285138	D034381 ||| D000740 ||| D001991	Hearing Loss ||| Anemia ||| Bronchitis
	CHEMBL2103873	D001008	MACITENTAN	Anxiety Disorders	0	0.045741	D007022 ||| D034381 ||| D000740 ||| D001991 ||| D013921	Hypotension ||| Hearing Loss ||| Anemia ||| Bronchitis ||| Thrombocytopenia
	CHEMBL2103873	D013313	MACITENTAN	Stress Disorders, Post-Traumatic	0	0.0564961	D034381 ||| D000740 ||| D001991	Hearing Loss ||| Anemia ||| Bronchitis
	CHEMBL2103873	D000856	MACITENTAN	Anorexia Nervosa	0	0.0378052	D034381 ||| D000740 ||| D001991	Hearing Loss ||| Anemia ||| Bronchitis
	CHEMBL2103873	D015228	MACITENTAN	Hypertriglyceridemia	0	0.0113923	D034381 ||| D000740 ||| D001991	Hearing Loss ||| Anemia ||| Bronchitis
	CHEMBL2103873	D003324	MACITENTAN	Coronary Artery Disease	0	0.0283087	D007022 ||| D034381 ||| D000740 ||| D001991 ||| D013921	Hypotension ||| Hearing Loss ||| Anemia ||| Bronchitis ||| Thrombocytopenia
	CHEMBL2103873	D009765	MACITENTAN	Obesity	0	0.0128009	D007022 ||| D034381 ||| D000740 ||| D001991 ||| D013921	Hypotension ||| Hearing Loss ||| Anemia ||| Bronchitis ||| Thrombocytopenia
	CHEMBL2103873	D020177	MACITENTAN	Idiopathic Hypersomnia	0	0.110992	D034381	Hearing Loss
	CHEMBL2103873	D010300	MACITENTAN	Parkinson Disease	0	0.0263202	D007022 ||| D034381 ||| D000740 ||| D001991 ||| D013921	Hypotension ||| Hearing Loss ||| Anemia ||| Bronchitis ||| Thrombocytopenia
	CHEMBL2103873	D013771	MACITENTAN	Tetralogy of Fallot	0	0.0213361	D034381 ||| D000740 ||| D001991	Hearing Loss ||| Anemia ||| Bronchitis
	CHEMBL2103873	D001172	MACITENTAN	Arthritis, Rheumatoid	0	0.0308297	D007022 ||| D034381 ||| D000740 ||| D001991 ||| D013921	Hypotension ||| Hearing Loss ||| Anemia ||| Bronchitis ||| Thrombocytopenia
	CHEMBL2103873	D003424	MACITENTAN	Crohn Disease	0	0.0110607	D034381 ||| D000740 ||| D001991	Hearing Loss ||| Anemia ||| Bronchitis
	CHEMBL2103873	D003093	MACITENTAN	Colitis, Ulcerative	0	0.0214425	D034381 ||| D000740 ||| D001991	Hearing Loss ||| Anemia ||| Bronchitis
	CHEMBL2103873	D015212	MACITENTAN	Inflammatory Bowel Diseases	0	0.0351733	D007022 ||| D034381 ||| D000740 ||| D001991 ||| D013921	Hypotension ||| Hearing Loss ||| Anemia ||| Bronchitis ||| Thrombocytopenia
	CHEMBL2103873	D002761	MACITENTAN	Cholangitis	0	0.0511392	D034381 ||| D000740 ||| D001991	Hearing Loss ||| Anemia ||| Bronchitis
	CHEMBL2103873	D017098	MACITENTAN	IgA Deficiency	0	0.0154571	D034381 ||| D000740 ||| D001991	Hearing Loss ||| Anemia ||| Bronchitis
	CHEMBL2103873	D008268	MACITENTAN	Macular Degeneration	0	0.059547	D007022 ||| D034381 ||| D000740 ||| D001991 ||| D013921	Hypotension ||| Hearing Loss ||| Anemia ||| Bronchitis ||| Thrombocytopenia
	CHEMBL2103873	D034381	MACITENTAN	Hearing Loss	1	0.0363548	D000740 ||| D001991	Anemia ||| Bronchitis
	CHEMBL2103873	D014012	MACITENTAN	Tinnitus	0	0.320762	D034381	Hearing Loss
	CHEMBL2103873	D000505	MACITENTAN	Alopecia	0	0.0488052	D034381 ||| D000740 ||| D001991	Hearing Loss ||| Anemia ||| Bronchitis
	CHEMBL2103873	D019226	MACITENTAN	Oral Ulcer	0	0.0196699	D034381 ||| D000740 ||| D001991	Hearing Loss ||| Anemia ||| Bronchitis
	CHEMBL2103873	D000787	MACITENTAN	Angina Pectoris	0	0.139535	D007022 ||| D034381 ||| D000740 ||| D001991 ||| D013921	Hypotension ||| Hearing Loss ||| Anemia ||| Bronchitis ||| Thrombocytopenia
	CHEMBL2103873	D065631	MACITENTAN	Rhinitis, Allergic	0	0.0444211	D007022 ||| D034381 ||| D000740 ||| D001991 ||| D013921	Hypotension ||| Hearing Loss ||| Anemia ||| Bronchitis ||| Thrombocytopenia
	CHEMBL2103873	D001249	MACITENTAN	Asthma	0	0.0359256	D007022 ||| D034381 ||| D000740 ||| D001991 ||| D013921	Hypotension ||| Hearing Loss ||| Anemia ||| Bronchitis ||| Thrombocytopenia
	CHEMBL2103873	D005764	MACITENTAN	Gastroesophageal Reflux	0	0.0347861	D007022 ||| D034381 ||| D000740 ||| D001991 ||| D013921	Hypotension ||| Hearing Loss ||| Anemia ||| Bronchitis ||| Thrombocytopenia
	CHEMBL2103873	D007037	MACITENTAN	Hypothyroidism	0	0.0308004	D034381 ||| D000740 ||| D001991	Hearing Loss ||| Anemia ||| Bronchitis
	CHEMBL2103873	D008881	MACITENTAN	Migraine Disorders	0	0.0475559	D007022 ||| D034381 ||| D000740 ||| D001991 ||| D013921	Hypotension ||| Hearing Loss ||| Anemia ||| Bronchitis ||| Thrombocytopenia
	CHEMBL2103873	D004485	MACITENTAN	Eczema	0	0.0155148	D007022 ||| D034381 ||| D000740 ||| D001991 ||| D013921	Hypotension ||| Hearing Loss ||| Anemia ||| Bronchitis ||| Thrombocytopenia
	CHEMBL2103873	D006937	MACITENTAN	Hypercholesterolemia	0	0.0300223	D007022 ||| D034381 ||| D000740 ||| D001991 ||| D013921	Hypotension ||| Hearing Loss ||| Anemia ||| Bronchitis ||| Thrombocytopenia
	CHEMBL2103873	D012626	MACITENTAN	Sebaceous Gland Neoplasms	0	0.0129316	D034381 ||| D000740 ||| D001991	Hearing Loss ||| Anemia ||| Bronchitis
	CHEMBL2103873	D001943	MACITENTAN	Breast Neoplasms	0	0.0427628	D007022 ||| D034381 ||| D000740 ||| D001991 ||| D013921	Hypotension ||| Hearing Loss ||| Anemia ||| Bronchitis ||| Thrombocytopenia
	CHEMBL2103873	D002280	MACITENTAN	Carcinoma, Basal Cell	0	0.0153512	D007022 ||| D034381 ||| D000740 ||| D001991 ||| D013921	Hypotension ||| Hearing Loss ||| Anemia ||| Bronchitis ||| Thrombocytopenia
	CHEMBL2103873	D000230	MACITENTAN	Adenocarcinoma	0	0.0255276	D034381 ||| D000740 ||| D001991	Hearing Loss ||| Anemia ||| Bronchitis
	CHEMBL2103873	D002386	MACITENTAN	Cataract	0	0.0077759	D007022 ||| D034381 ||| D000740 ||| D001991 ||| D013921	Hypotension ||| Hearing Loss ||| Anemia ||| Bronchitis ||| Thrombocytopenia
	CHEMBL2103873	D006552	MACITENTAN	Hernia, Inguinal	0	0.0289594	D007022 ||| D034381 ||| D000740 ||| D001991 ||| D013921	Hypotension ||| Hearing Loss ||| Anemia ||| Bronchitis ||| Thrombocytopenia
	CHEMBL2103873	D012005	MACITENTAN	Rectal Prolapse	0	0.0243118	D034381 ||| D000740 ||| D001991	Hearing Loss ||| Anemia ||| Bronchitis
	CHEMBL2103873	D014029	MACITENTAN	Tobacco Use Disorder	0	0.155704	D034381 ||| D000740 ||| D001991	Hearing Loss ||| Anemia ||| Bronchitis
	CHEMBL2103873	D009203	MACITENTAN	Myocardial Infarction	0	0.0762786	D007022 ||| D034381 ||| D000740 ||| D001991 ||| D013921	Hypotension ||| Hearing Loss ||| Anemia ||| Bronchitis ||| Thrombocytopenia
	CHEMBL2103873	D005756	MACITENTAN	Gastritis	0	0.0883281	D007022 ||| D034381 ||| D000740 ||| D001991 ||| D013921	Hypotension ||| Hearing Loss ||| Anemia ||| Bronchitis ||| Thrombocytopenia
	CHEMBL2103873	D006548	MACITENTAN	Hernia, Diaphragmatic	0	0.0459169	D007022 ||| D034381 ||| D000740 ||| D001991 ||| D013921	Hypotension ||| Hearing Loss ||| Anemia ||| Bronchitis ||| Thrombocytopenia
	CHEMBL2103873	D000076385	MACITENTAN	Diverticular Diseases	0	0.0364529	D034381 ||| D000740 ||| D001991	Hearing Loss ||| Anemia ||| Bronchitis
	CHEMBL2103873	D007319	MACITENTAN	Sleep Initiation and Maintenance Disorders	0	0.0220878	D007022 ||| D034381 ||| D000740 ||| D001991 ||| D013921	Hypotension ||| Hearing Loss ||| Anemia ||| Bronchitis ||| Thrombocytopenia
	CHEMBL2103873	D009290	MACITENTAN	Narcolepsy	0	0.0509098	D007022 ||| D034381 ||| D000740 ||| D001991 ||| D013921	Hypotension ||| Hearing Loss ||| Anemia ||| Bronchitis ||| Thrombocytopenia
	CHEMBL2103873	D003922	MACITENTAN	Diabetes Mellitus, Type 1	0	0.0403806	D034381 ||| D000740 ||| D001991	Hearing Loss ||| Anemia ||| Bronchitis
	CHEMBL2103873	D002446	MACITENTAN	Celiac Disease	0	0.0629574	D034381 ||| D000740 ||| D001991	Hearing Loss ||| Anemia ||| Bronchitis
	CHEMBL2103873	D008105	MACITENTAN	Liver Cirrhosis, Biliary	0	0.0427828	D034381 ||| D000740 ||| D001991	Hearing Loss ||| Anemia ||| Bronchitis
	CHEMBL2103873	D014820	MACITENTAN	Vitiligo	0	0.0411787	D034381 ||| D000740 ||| D001991	Hearing Loss ||| Anemia ||| Bronchitis
	CHEMBL2103873	D009798	MACITENTAN	Ocular Hypertension	0	0.0425737	D034381 ||| D000740 ||| D001991	Hearing Loss ||| Anemia ||| Bronchitis
	CHEMBL2103873	D009447	MACITENTAN	Neuroblastoma	0	0.031637	D034381 ||| D000740 ||| D001991	Hearing Loss ||| Anemia ||| Bronchitis
	CHEMBL2103873	D012559	MACITENTAN	Schizophrenia	0	0.0682978	D007022 ||| D034381 ||| D000740 ||| D001991 ||| D013921	Hypotension ||| Hearing Loss ||| Anemia ||| Bronchitis ||| Thrombocytopenia
	CHEMBL2103873	D000690	MACITENTAN	Amyotrophic Lateral Sclerosis	0	0.0241461	D034381 ||| D000740 ||| D001991	Hearing Loss ||| Anemia ||| Bronchitis
	CHEMBL2103873	D008180	MACITENTAN	Lupus Erythematosus, Systemic	0	0.0500862	D007022 ||| D034381 ||| D000740 ||| D001991 ||| D013921	Hypotension ||| Hearing Loss ||| Anemia ||| Bronchitis ||| Thrombocytopenia
	CHEMBL2103873	D000437	MACITENTAN	Alcoholism	0	0.0218206	D034381 ||| D000740 ||| D001991	Hearing Loss ||| Anemia ||| Bronchitis
	CHEMBL2103873	D000067877	MACITENTAN	Autism Spectrum Disorder	0	0.0820438	D034381 ||| D000740 ||| D001991	Hearing Loss ||| Anemia ||| Bronchitis
	CHEMBL2103873	D001714	MACITENTAN	Bipolar Disorder	0	0.0858964	D007022 ||| D034381 ||| D000740 ||| D001991 ||| D013921	Hypotension ||| Hearing Loss ||| Anemia ||| Bronchitis ||| Thrombocytopenia
	CHEMBL2103873	D009771	MACITENTAN	Obsessive-Compulsive Disorder	0	0.0526819	D034381 ||| D000740 ||| D001991	Hearing Loss ||| Anemia ||| Bronchitis
	CHEMBL2103873	D003924	MACITENTAN	Diabetes Mellitus, Type 2	0	0.0535327	D034381 ||| D000740 ||| D001991	Hearing Loss ||| Anemia ||| Bronchitis
	CHEMBL2103873	D000544	MACITENTAN	Alzheimer Disease	0	0.0209469	D034381 ||| D000740 ||| D001991	Hearing Loss ||| Anemia ||| Bronchitis
	CHEMBL2103873	D004827	MACITENTAN	Epilepsy	0	0.0482201	D007022 ||| D034381 ||| D000740 ||| D001991 ||| D013921	Hypotension ||| Hearing Loss ||| Anemia ||| Bronchitis ||| Thrombocytopenia
	CHEMBL2103873	D005901	MACITENTAN	Glaucoma	0	0.0564075	D007022 ||| D034381 ||| D000740 ||| D001991 ||| D013921	Hypotension ||| Hearing Loss ||| Anemia ||| Bronchitis ||| Thrombocytopenia
	CHEMBL2103873	D051436	MACITENTAN	Renal Insufficiency, Chronic	0	0.0247892	D034381 ||| D000740 ||| D001991	Hearing Loss ||| Anemia ||| Bronchitis
	CHEMBL2103873	D013167	MACITENTAN	Spondylitis, Ankylosing	0	0.0160151	D034381 ||| D000740 ||| D001991	Hearing Loss ||| Anemia ||| Bronchitis
	CHEMBL2103873	D003863	MACITENTAN	Depression	0	0.0953577	D007022 ||| D034381 ||| D000740 ||| D001991 ||| D013921	Hypotension ||| Hearing Loss ||| Anemia ||| Bronchitis ||| Thrombocytopenia
	CHEMBL2103873	D010003	MACITENTAN	Osteoarthritis	0	0.036118	D007022 ||| D034381 ||| D000740 ||| D001991 ||| D013921	Hypotension ||| Hearing Loss ||| Anemia ||| Bronchitis ||| Thrombocytopenia
	CHEMBL2103873	D000419	MACITENTAN	Albuminuria	0	0.0159865	D034381 ||| D000740 ||| D001991	Hearing Loss ||| Anemia ||| Bronchitis
	CHEMBL2103873	D001281	MACITENTAN	Atrial Fibrillation	0	0.0628059	D007022 ||| D034381 ||| D000740 ||| D001991 ||| D013921	Hypotension ||| Hearing Loss ||| Anemia ||| Bronchitis ||| Thrombocytopenia
	CHEMBL2103873	D006973	MACITENTAN	Hypertension	0	0.0310788	D007022 ||| D034381 ||| D000740 ||| D001991 ||| D013921	Hypotension ||| Hearing Loss ||| Anemia ||| Bronchitis ||| Thrombocytopenia
	CHEMBL2103873	D006327	MACITENTAN	Heart Block	0	0.021343	D007022 ||| D034381 ||| D000740 ||| D001991 ||| D013921	Hypotension ||| Hearing Loss ||| Anemia ||| Bronchitis ||| Thrombocytopenia
	CHEMBL2103873	D055623	MACITENTAN	Keratosis, Actinic	0	0.0448764	D007022 ||| D034381 ||| D000740 ||| D001991 ||| D013921	Hypotension ||| Hearing Loss ||| Anemia ||| Bronchitis ||| Thrombocytopenia
	CHEMBL2103873	D001991	MACITENTAN	Bronchitis	1	0.0256445	D007022 ||| D034381 ||| D000740 ||| D013921	Hypotension ||| Hearing Loss ||| Anemia ||| Thrombocytopenia
	CHEMBL2103873	D008175	MACITENTAN	Lung Neoplasms	0	0.0977844	D007022 ||| D034381 ||| D000740 ||| D001991 ||| D013921	Hypotension ||| Hearing Loss ||| Anemia ||| Bronchitis ||| Thrombocytopenia
	CHEMBL2103873	D008545	MACITENTAN	Melanoma	0	0.0206833	D007022 ||| D034381 ||| D000740 ||| D001991 ||| D013921	Hypotension ||| Hearing Loss ||| Anemia ||| Bronchitis ||| Thrombocytopenia
	CHEMBL2103873	D008228	MACITENTAN	Lymphoma, Non-Hodgkin	0	0.0971997	D007022 ||| D034381 ||| D000740 ||| D001991 ||| D013921	Hypotension ||| Hearing Loss ||| Anemia ||| Bronchitis ||| Thrombocytopenia
	CHEMBL2103873	D002294	MACITENTAN	Carcinoma, Squamous Cell	0	0.0769419	D007022 ||| D034381 ||| D000740 ||| D001991 ||| D013921	Hypotension ||| Hearing Loss ||| Anemia ||| Bronchitis ||| Thrombocytopenia
	CHEMBL2103873	D002349	MACITENTAN	Carpal Tunnel Syndrome	0	0.0482929	D007022 ||| D034381 ||| D000740 ||| D001991 ||| D013921	Hypotension ||| Hearing Loss ||| Anemia ||| Bronchitis ||| Thrombocytopenia
	CHEMBL2103873	D016883	MACITENTAN	Diabetic Ketoacidosis	0	0.0554904	D007022 ||| D034381 ||| D000740 ||| D001991 ||| D013921	Hypotension ||| Hearing Loss ||| Anemia ||| Bronchitis ||| Thrombocytopenia
	CHEMBL2103873	D001749	MACITENTAN	Urinary Bladder Neoplasms	0	0.0415708	D007022 ||| D034381 ||| D000740 ||| D001991 ||| D013921	Hypotension ||| Hearing Loss ||| Anemia ||| Bronchitis ||| Thrombocytopenia
	CHEMBL2103873	D007889	MACITENTAN	Leiomyoma	0	0.023834	D007022 ||| D034381 ||| D000740 ||| D001991 ||| D013921	Hypotension ||| Hearing Loss ||| Anemia ||| Bronchitis ||| Thrombocytopenia
	CHEMBL2103873	D018798	MACITENTAN	Anemia, Iron-Deficiency	0	0.0948888	D007022 ||| D034381 ||| D000740 ||| D001991 ||| D013921	Hypotension ||| Hearing Loss ||| Anemia ||| Bronchitis ||| Thrombocytopenia
	CHEMBL2103873	D000380	MACITENTAN	Agranulocytosis	0	0.0996172	D007022 ||| D000740 ||| D001991 ||| D013921	Hypotension ||| Anemia ||| Bronchitis ||| Thrombocytopenia
	CHEMBL2103873	D012893	MACITENTAN	Sleep Wake Disorders	0	0.0650771	D007022 ||| D034381 ||| D000740 ||| D001991 ||| D013921	Hypotension ||| Hearing Loss ||| Anemia ||| Bronchitis ||| Thrombocytopenia
	CHEMBL2103873	D006429	MACITENTAN	Hemiplegia	0	0.0898209	D007022 ||| D000740 ||| D001991 ||| D013921	Hypotension ||| Anemia ||| Bronchitis ||| Thrombocytopenia
	CHEMBL2103873	D011655	MACITENTAN	Pulmonary Embolism	0	0.0622026	D007022 ||| D034381 ||| D000740 ||| D001991 ||| D013921	Hypotension ||| Hearing Loss ||| Anemia ||| Bronchitis ||| Thrombocytopenia
	CHEMBL2103873	D009202	MACITENTAN	Cardiomyopathies	0	0.0202687	D007022 ||| D034381 ||| D000740 ||| D001991 ||| D013921	Hypotension ||| Hearing Loss ||| Anemia ||| Bronchitis ||| Thrombocytopenia
	CHEMBL2103873	D013345	MACITENTAN	Subarachnoid Hemorrhage	0	0.0428617	D007022 ||| D034381 ||| D000740 ||| D001991 ||| D013921	Hypotension ||| Hearing Loss ||| Anemia ||| Bronchitis ||| Thrombocytopenia
	CHEMBL2103873	D002543	MACITENTAN	Cerebral Hemorrhage	0	0.0600139	D007022 ||| D034381 ||| D000740 ||| D001991 ||| D013921	Hypotension ||| Hearing Loss ||| Anemia ||| Bronchitis ||| Thrombocytopenia
	CHEMBL2103873	D002544	MACITENTAN	Cerebral Infarction	0	0.0454368	D007022 ||| D000740 ||| D001991 ||| D013921	Hypotension ||| Anemia ||| Bronchitis ||| Thrombocytopenia
	CHEMBL2103873	D050197	MACITENTAN	Arteriosclerosis	0	0.135006	D007022 ||| D034381 ||| D000740 ||| D001991 ||| D013921	Hypotension ||| Hearing Loss ||| Anemia ||| Bronchitis ||| Thrombocytopenia
	CHEMBL2103873	D010689	MACITENTAN	Phlebitis	0	0.0422809	D007022 ||| D000740 ||| D001991 ||| D013921	Hypotension ||| Anemia ||| Bronchitis ||| Thrombocytopenia
	CHEMBL2103873	D006484	MACITENTAN	Hemorrhoids	0	0.0354145	D007022 ||| D034381 ||| D000740 ||| D001991 ||| D013921	Hypotension ||| Hearing Loss ||| Anemia ||| Bronchitis ||| Thrombocytopenia
	CHEMBL2103873	D007022	MACITENTAN	Hypotension	1	0.0591222	D000740 ||| D001991 ||| D013921	Anemia ||| Bronchitis ||| Thrombocytopenia
	CHEMBL2103873	D012852	MACITENTAN	Sinusitis	0	0.0228487	D007022 ||| D034381 ||| D000740 ||| D001991 ||| D013921	Hypotension ||| Hearing Loss ||| Anemia ||| Bronchitis ||| Thrombocytopenia
	CHEMBL2103873	D010996	MACITENTAN	Pleural Effusion	0	0.0530985	D007022 ||| D000740 ||| D001991 ||| D013921	Hypotension ||| Anemia ||| Bronchitis ||| Thrombocytopenia
	CHEMBL2103873	D011030	MACITENTAN	Pneumothorax	0	0.812545	D007022 ||| D034381 ||| D000740 ||| D001991 ||| D013921	Hypotension ||| Hearing Loss ||| Anemia ||| Bronchitis ||| Thrombocytopenia
	CHEMBL2103873	D014060	MACITENTAN	Tongue Diseases	0	0.0309465	D007022 ||| D000740 ||| D001991 ||| D013921	Hypotension ||| Anemia ||| Bronchitis ||| Thrombocytopenia
	CHEMBL2103873	D004941	MACITENTAN	Esophagitis	0	0.0832127	D007022 ||| D000740 ||| D001991 ||| D013921	Hypotension ||| Anemia ||| Bronchitis ||| Thrombocytopenia
	CHEMBL2103873	D013276	MACITENTAN	Stomach Ulcer	0	0.039718	D007022 ||| D034381 ||| D000740 ||| D001991 ||| D013921	Hypotension ||| Hearing Loss ||| Anemia ||| Bronchitis ||| Thrombocytopenia
	CHEMBL2103873	D004415	MACITENTAN	Dyspepsia	0	0.064908	D007022 ||| D000740 ||| D001991 ||| D013921	Hypotension ||| Anemia ||| Bronchitis ||| Thrombocytopenia
	CHEMBL2103873	D002769	MACITENTAN	Cholelithiasis	0	0.0182149	D007022 ||| D034381 ||| D000740 ||| D001991 ||| D013921	Hypotension ||| Hearing Loss ||| Anemia ||| Bronchitis ||| Thrombocytopenia
	CHEMBL2103873	D002764	MACITENTAN	Cholecystitis	0	0.0231923	D007022 ||| D034381 ||| D000740 ||| D001991 ||| D013921	Hypotension ||| Hearing Loss ||| Anemia ||| Bronchitis ||| Thrombocytopenia
	CHEMBL2103873	D010195	MACITENTAN	Pancreatitis	0	0.0118217	D007022 ||| D034381 ||| D000740 ||| D001991 ||| D013921	Hypotension ||| Hearing Loss ||| Anemia ||| Bronchitis ||| Thrombocytopenia
	CHEMBL2103873	D008286	MACITENTAN	Malabsorption Syndromes	0	0.142171	D007022 ||| D000740 ||| D001991 ||| D013921	Hypotension ||| Anemia ||| Bronchitis ||| Thrombocytopenia
	CHEMBL2103873	D002481	MACITENTAN	Cellulitis	0	0.00784671	D007022 ||| D000740 ||| D001991 ||| D013921	Hypotension ||| Anemia ||| Bronchitis ||| Thrombocytopenia
	CHEMBL2103873	D011537	MACITENTAN	Pruritus	0	0.00440128	D007022 ||| D000740 ||| D001991 ||| D013921	Hypotension ||| Anemia ||| Bronchitis ||| Thrombocytopenia
	CHEMBL2103873	D008010	MACITENTAN	Lichen Planus	0	0.0680846	D007022 ||| D034381 ||| D000740 ||| D001991 ||| D013921	Hypotension ||| Hearing Loss ||| Anemia ||| Bronchitis ||| Thrombocytopenia
	CHEMBL2103873	D017492	MACITENTAN	Keratosis, Seborrheic	0	0.0688744	D007022 ||| D034381 ||| D000740 ||| D001991 ||| D013921	Hypotension ||| Hearing Loss ||| Anemia ||| Bronchitis ||| Thrombocytopenia
	CHEMBL2103873	D011704	MACITENTAN	Pyelonephritis	0	0.00256699	D007022 ||| D000740 ||| D001991 ||| D013921	Hypotension ||| Anemia ||| Bronchitis ||| Thrombocytopenia
	CHEMBL2103873	D058186	MACITENTAN	Acute Kidney Injury	0	0.145692	D007022 ||| D000740 ||| D001991 ||| D013921	Hypotension ||| Anemia ||| Bronchitis ||| Thrombocytopenia
	CHEMBL2103873	D007676	MACITENTAN	Kidney Failure, Chronic	0	0.0182852	D007022 ||| D034381 ||| D000740 ||| D001991 ||| D013921	Hypotension ||| Hearing Loss ||| Anemia ||| Bronchitis ||| Thrombocytopenia
	CHEMBL2103873	D003556	MACITENTAN	Cystitis	0	0.0481604	D007022 ||| D034381 ||| D000740 ||| D001991 ||| D013921	Hypotension ||| Hearing Loss ||| Anemia ||| Bronchitis ||| Thrombocytopenia
	CHEMBL2103873	D011470	MACITENTAN	Prostatic Hyperplasia	0	0.0111618	D007022 ||| D034381 ||| D000740 ||| D001991 ||| D013921	Hypotension ||| Hearing Loss ||| Anemia ||| Bronchitis ||| Thrombocytopenia
	CHEMBL2103873	D011472	MACITENTAN	Prostatitis	0	0.0365736	D007022 ||| D000740 ||| D001991 ||| D013921	Hypotension ||| Anemia ||| Bronchitis ||| Thrombocytopenia
	CHEMBL2103873	D005348	MACITENTAN	Fibrocystic Breast Disease	0	0.011672	D007022 ||| D000740 ||| D001991 ||| D013921	Hypotension ||| Anemia ||| Bronchitis ||| Thrombocytopenia
	CHEMBL2103873	D006177	MACITENTAN	Gynecomastia	0	0.0450009	D007022 ||| D034381 ||| D000740 ||| D001991 ||| D013921	Hypotension ||| Hearing Loss ||| Anemia ||| Bronchitis ||| Thrombocytopenia
	CHEMBL2103873	D004715	MACITENTAN	Endometriosis	0	0.0455443	D007022 ||| D034381 ||| D000740 ||| D001991 ||| D013921	Hypotension ||| Hearing Loss ||| Anemia ||| Bronchitis ||| Thrombocytopenia
	CHEMBL2103873	D003680	MACITENTAN	Deglutition Disorders	0	0.0329984	D007022 ||| D000740 ||| D001991 ||| D013921	Hypotension ||| Anemia ||| Bronchitis ||| Thrombocytopenia
	CHEMBL2103873	D001201	MACITENTAN	Ascites	0	0.0158938	D007022 ||| D000740 ||| D001991 ||| D013921	Hypotension ||| Anemia ||| Bronchitis ||| Thrombocytopenia
	CHEMBL2103873	D005076	MACITENTAN	Exanthema	0	0.0553266	D007022 ||| D000740 ||| D001991 ||| D013921	Hypotension ||| Anemia ||| Bronchitis ||| Thrombocytopenia
	CHEMBL2103873	D014717	MACITENTAN	Vertigo	0	0.10234	D007022 ||| D034381 ||| D000740 ||| D001991 ||| D013921	Hypotension ||| Hearing Loss ||| Anemia ||| Bronchitis ||| Thrombocytopenia
	CHEMBL2103873	D013575	MACITENTAN	Syncope	0	0.150322	D007022 ||| D000740 ||| D001991 ||| D013921	Hypotension ||| Anemia ||| Bronchitis ||| Thrombocytopenia
	CHEMBL2103873	D007766	MACITENTAN	Lacrimal Apparatus Diseases	0	0.0406729	D007022 ||| D000740 ||| D001991 ||| D013921	Hypotension ||| Anemia ||| Bronchitis ||| Thrombocytopenia
	CHEMBL2103873	D006471	MACITENTAN	Gastrointestinal Hemorrhage	0	0.043948	D007022 ||| D000740 ||| D001991 ||| D013921	Hypotension ||| Anemia ||| Bronchitis ||| Thrombocytopenia
	CHEMBL2103873	D010437	MACITENTAN	Peptic Ulcer	0	0.0219633	D007022 ||| D034381 ||| D000740 ||| D001991 ||| D013921	Hypotension ||| Hearing Loss ||| Anemia ||| Bronchitis ||| Thrombocytopenia
	CHEMBL2103873	D005921	MACITENTAN	Glomerulonephritis	0	0.0529727	D007022 ||| D034381 ||| D000740 ||| D001991 ||| D013921	Hypotension ||| Hearing Loss ||| Anemia ||| Bronchitis ||| Thrombocytopenia
	CHEMBL2103873	D006333	MACITENTAN	Heart Failure	0	0.00827851	D007022 ||| D034381 ||| D000740 ||| D001991 ||| D013921	Hypotension ||| Hearing Loss ||| Anemia ||| Bronchitis ||| Thrombocytopenia
	CHEMBL2103873	D006547	MACITENTAN	Hernia	0	0.0644882	D007022 ||| D034381 ||| D000740 ||| D001991 ||| D013921	Hypotension ||| Hearing Loss ||| Anemia ||| Bronchitis ||| Thrombocytopenia
	CHEMBL2103873	D006689	MACITENTAN	Hodgkin Disease	0	0.0382016	D007022 ||| D034381 ||| D000740 ||| D001991 ||| D013921	Hypotension ||| Hearing Loss ||| Anemia ||| Bronchitis ||| Thrombocytopenia
	CHEMBL2103873	D008113	MACITENTAN	Liver Neoplasms	0	0.0526968	D007022 ||| D034381 ||| D000740 ||| D001991 ||| D013921	Hypotension ||| Hearing Loss ||| Anemia ||| Bronchitis ||| Thrombocytopenia
	CHEMBL2103873	D010051	MACITENTAN	Ovarian Neoplasms	0	0.0264203	D007022 ||| D034381 ||| D000740 ||| D001991 ||| D013921	Hypotension ||| Hearing Loss ||| Anemia ||| Bronchitis ||| Thrombocytopenia
	CHEMBL2103873	D011471	MACITENTAN	Prostatic Neoplasms	0	0.0310802	D007022 ||| D034381 ||| D000740 ||| D001991 ||| D013921	Hypotension ||| Hearing Loss ||| Anemia ||| Bronchitis ||| Thrombocytopenia
	CHEMBL2103873	D000647	MACITENTAN	Amnesia	0	0.0525903	D007022 ||| D034381 ||| D000740 ||| D001991 ||| D013921	Hypotension ||| Hearing Loss ||| Anemia ||| Bronchitis ||| Thrombocytopenia
	CHEMBL2103873	D007951	MACITENTAN	Leukemia, Myeloid	0	0.142548	D007022 ||| D000740 ||| D001991 ||| D013921	Hypotension ||| Anemia ||| Bronchitis ||| Thrombocytopenia
	CHEMBL2103873	D000152	MACITENTAN	Acne Vulgaris	0	0.0375137	D007022 ||| D034381 ||| D000740 ||| D001991 ||| D013921	Hypotension ||| Hearing Loss ||| Anemia ||| Bronchitis ||| Thrombocytopenia
	CHEMBL2103873	D000740	MACITENTAN	Anemia	1	0.102775	D007022 ||| D034381 ||| D001991 ||| D013921	Hypotension ||| Hearing Loss ||| Bronchitis ||| Thrombocytopenia
	CHEMBL2103873	D001064	MACITENTAN	Appendicitis	0	0.0172296	D007022 ||| D034381 ||| D000740 ||| D001991 ||| D013921	Hypotension ||| Hearing Loss ||| Anemia ||| Bronchitis ||| Thrombocytopenia
	CHEMBL2103873	D003248	MACITENTAN	Constipation	0	0.0994495	D007022 ||| D034381 ||| D000740 ||| D001991 ||| D013921	Hypotension ||| Hearing Loss ||| Anemia ||| Bronchitis ||| Thrombocytopenia
	CHEMBL2103873	D015352	MACITENTAN	Dry Eye Syndromes	0	0.0105325	D007022 ||| D034381 ||| D000740 ||| D001991 ||| D013921	Hypotension ||| Hearing Loss ||| Anemia ||| Bronchitis ||| Thrombocytopenia
	CHEMBL2103873	D004381	MACITENTAN	Duodenal Ulcer	0	0.0247533	D007022 ||| D034381 ||| D000740 ||| D001991 ||| D013921	Hypotension ||| Hearing Loss ||| Anemia ||| Bronchitis ||| Thrombocytopenia
	CHEMBL2103873	D015837	MACITENTAN	Vestibular Diseases	0	0.0504483	D007022 ||| D000740 ||| D001991 ||| D013921	Hypotension ||| Anemia ||| Bronchitis ||| Thrombocytopenia
	CHEMBL2103873	D005705	MACITENTAN	Gallbladder Diseases	0	0.0290735	D007022 ||| D034381 ||| D000740 ||| D001991 ||| D013921	Hypotension ||| Hearing Loss ||| Anemia ||| Bronchitis ||| Thrombocytopenia
	CHEMBL2103873	D006073	MACITENTAN	Gout	0	0.0165383	D007022 ||| D034381 ||| D000740 ||| D001991 ||| D013921	Hypotension ||| Hearing Loss ||| Anemia ||| Bronchitis ||| Thrombocytopenia
	CHEMBL2103873	D001145	MACITENTAN	Arrhythmias, Cardiac	0	0.0117376	D007022 ||| D034381 ||| D000740 ||| D001991 ||| D013921	Hypotension ||| Hearing Loss ||| Anemia ||| Bronchitis ||| Thrombocytopenia
	CHEMBL2103873	D043183	MACITENTAN	Irritable Bowel Syndrome	0	0.0237306	D007022 ||| D034381 ||| D000740 ||| D001991 ||| D013921	Hypotension ||| Hearing Loss ||| Anemia ||| Bronchitis ||| Thrombocytopenia
	CHEMBL2103873	D001851	MACITENTAN	Bone Diseases, Metabolic	0	0.0315777	D007022 ||| D000740 ||| D001991 ||| D013921	Hypotension ||| Anemia ||| Bronchitis ||| Thrombocytopenia
	CHEMBL2103873	D010024	MACITENTAN	Osteoporosis	0	0.0439627	D007022 ||| D034381 ||| D000740 ||| D001991 ||| D013921	Hypotension ||| Hearing Loss ||| Anemia ||| Bronchitis ||| Thrombocytopenia
	CHEMBL2103873	D009443	MACITENTAN	Neuritis	0	0.0756674	D007022 ||| D000740 ||| D001991 ||| D013921	Hypotension ||| Anemia ||| Bronchitis ||| Thrombocytopenia
	CHEMBL2103873	D010538	MACITENTAN	Peritonitis	0	0.0590104	D007022 ||| D034381 ||| D000740 ||| D001991 ||| D013921	Hypotension ||| Hearing Loss ||| Anemia ||| Bronchitis ||| Thrombocytopenia
	CHEMBL2103873	D010998	MACITENTAN	Pleurisy	0	0.0857008	D007022 ||| D000740 ||| D001991 ||| D013921	Hypotension ||| Anemia ||| Bronchitis ||| Thrombocytopenia
	CHEMBL2103873	D011565	MACITENTAN	Psoriasis	0	0.0432237	D007022 ||| D034381 ||| D000740 ||| D001991 ||| D013921	Hypotension ||| Hearing Loss ||| Anemia ||| Bronchitis ||| Thrombocytopenia
	CHEMBL2103873	D012163	MACITENTAN	Retinal Detachment	0	0.0488126	D007022 ||| D034381 ||| D000740 ||| D001991 ||| D013921	Hypotension ||| Hearing Loss ||| Anemia ||| Bronchitis ||| Thrombocytopenia
	CHEMBL2103873	D012393	MACITENTAN	Rosacea	0	0.0244743	D007022 ||| D034381 ||| D000740 ||| D001991 ||| D013921	Hypotension ||| Hearing Loss ||| Anemia ||| Bronchitis ||| Thrombocytopenia
	CHEMBL2103873	D006042	MACITENTAN	Goiter	0	0.0321195	D007022 ||| D034381 ||| D000740 ||| D001991 ||| D013921	Hypotension ||| Hearing Loss ||| Anemia ||| Bronchitis ||| Thrombocytopenia
	CHEMBL2103873	D002546	MACITENTAN	Ischemic Attack, Transient	0	0.0312176	D007022 ||| D000740 ||| D001991 ||| D013921	Hypotension ||| Anemia ||| Bronchitis ||| Thrombocytopenia
	CHEMBL2103873	D000083242	MACITENTAN	Ischemic Stroke	0	0.0600512	D007022 ||| D034381 ||| D000740 ||| D001991 ||| D013921	Hypotension ||| Hearing Loss ||| Anemia ||| Bronchitis ||| Thrombocytopenia
	CHEMBL2103873	D012891	MACITENTAN	Sleep Apnea Syndromes	0	0.0180336	D007022 ||| D034381 ||| D000740 ||| D001991 ||| D013921	Hypotension ||| Hearing Loss ||| Anemia ||| Bronchitis ||| Thrombocytopenia
	CHEMBL2103873	D013921	MACITENTAN	Thrombocytopenia	1	0.00713207	D007022 ||| D000740 ||| D001991	Hypotension ||| Anemia ||| Bronchitis
	CHEMBL2103873	D015179	MACITENTAN	Colorectal Neoplasms	0	0.0522584	D034381 ||| D000740 ||| D001991	Hearing Loss ||| Anemia ||| Bronchitis
	CHEMBL2103873	D006627	MACITENTAN	Hirschsprung Disease	0	0.00956041	D034381 ||| D000740 ||| D001991	Hearing Loss ||| Anemia ||| Bronchitis
	CHEMBL2103873	D013964	MACITENTAN	Thyroid Neoplasms	0	0.0338766	D034381 ||| D000740 ||| D001991	Hearing Loss ||| Anemia ||| Bronchitis
	CHEMBL2103873	D010001	MACITENTAN	Osteitis Deformans	0	0.0240651	D034381 ||| D000740 ||| D001991	Hearing Loss ||| Anemia ||| Bronchitis
	CHEMBL2103873	D007018	MACITENTAN	Hypopituitarism	0	0.0212469	D034381 ||| D000740 ||| D001991	Hearing Loss ||| Anemia ||| Bronchitis
	CHEMBL2103873	D020246	MACITENTAN	Venous Thrombosis	0	0.0264853	D034381 ||| D000740 ||| D001991	Hearing Loss ||| Anemia ||| Bronchitis
	CHEMBL2103873	D000075224	MACITENTAN	Cardiac Conduction System Disease	0	0.0157979	D007022 ||| D000740 ||| D001991 ||| D013921	Hypotension ||| Anemia ||| Bronchitis ||| Thrombocytopenia
	CHEMBL2103873	D003731	MACITENTAN	Dental Caries	0	0.0231257	D007022 ||| D034381 ||| D000740 ||| D001991 ||| D013921	Hypotension ||| Hearing Loss ||| Anemia ||| Bronchitis ||| Thrombocytopenia
	CHEMBL2103873	D005242	MACITENTAN	Fecal Incontinence	0	0.0666375	D007022 ||| D000740 ||| D001991 ||| D013921	Hypotension ||| Anemia ||| Bronchitis ||| Thrombocytopenia
	CHEMBL2103873	D016055	MACITENTAN	Urinary Retention	0	0.0714821	D007022 ||| D000740 ||| D001991 ||| D013921	Hypotension ||| Anemia ||| Bronchitis ||| Thrombocytopenia
	CHEMBL2103873	D011141	MACITENTAN	Polyuria	0	0.0334806	D007022 ||| D000740 ||| D001991 ||| D013921	Hypotension ||| Anemia ||| Bronchitis ||| Thrombocytopenia
	CHEMBL2103873	D007762	MACITENTAN	Labyrinthitis	0	0.0965134	D007022 ||| D000740 ||| D001991 ||| D013921	Hypotension ||| Anemia ||| Bronchitis ||| Thrombocytopenia
	CHEMBL2103873	D012878	MACITENTAN	Skin Neoplasms	0	0.0856885	D007022 ||| D000740 ||| D001991 ||| D013921	Hypotension ||| Anemia ||| Bronchitis ||| Thrombocytopenia
	CHEMBL2103873	D009260	MACITENTAN	Nail Diseases	0	0.0623679	D007022 ||| D000740 ||| D001991 ||| D013921	Hypotension ||| Anemia ||| Bronchitis ||| Thrombocytopenia
	CHEMBL2103873	D016491	MACITENTAN	Peripheral Vascular Diseases	0	0.0806876	D007022 ||| D000740 ||| D001991 ||| D013921	Hypotension ||| Anemia ||| Bronchitis ||| Thrombocytopenia
	CHEMBL2103873	D011111	MACITENTAN	Polymyalgia Rheumatica	0	0.0754697	D007022 ||| D000740 ||| D001991 ||| D013921	Hypotension ||| Anemia ||| Bronchitis ||| Thrombocytopenia
	CHEMBL2103873	D013118	MACITENTAN	Spinal Cord Diseases	0	0.0211773	D007022 ||| D034381 ||| D000740 ||| D001991 ||| D013921	Hypotension ||| Hearing Loss ||| Anemia ||| Bronchitis ||| Thrombocytopenia
	CHEMBL2103873	D014581	MACITENTAN	Urticaria	0	0.0764497	D007022 ||| D034381 ||| D000740 ||| D001991 ||| D013921	Hypotension ||| Hearing Loss ||| Anemia ||| Bronchitis ||| Thrombocytopenia
	CHEMBL2103873	D014648	MACITENTAN	Varicose Veins	0	0.0321956	D007022 ||| D034381 ||| D000740 ||| D001991 ||| D013921	Hypotension ||| Hearing Loss ||| Anemia ||| Bronchitis ||| Thrombocytopenia
	CHEMBL2103873	D010031	MACITENTAN	Otitis	0	0.0286427	D007022 ||| D034381 ||| D000740 ||| D001991 ||| D013921	Hypotension ||| Hearing Loss ||| Anemia ||| Bronchitis ||| Thrombocytopenia
	CHEMBL2103873	D019966	MACITENTAN	Substance-Related Disorders	0	0.0708904	D007022 ||| D000740 ||| D001991 ||| D013921	Hypotension ||| Anemia ||| Bronchitis ||| Thrombocytopenia
	CHEMBL2103873	D015155	MACITENTAN	Esophageal Spasm, Diffuse	0	0.00942237	D007022 ||| D034381 ||| D000740 ||| D001991 ||| D013921	Hypotension ||| Hearing Loss ||| Anemia ||| Bronchitis ||| Thrombocytopenia
	CHEMBL3187365	D001289	ASENAPINE	Attention Deficit Disorder with Hyperactivity	0	0.0800227	D007319 ||| D006973 ||| D003248 ||| D003863 ||| D011655	Sleep Initiation and Maintenance Disorders ||| Hypertension ||| Constipation ||| Depression ||| Pulmonary Embolism
	CHEMBL3187365	D001008	ASENAPINE	Anxiety Disorders	0	0.153661	D013575 ||| D000380 ||| D003680 ||| D004415 ||| D007319 ||| D006973 ||| D007022 ||| D003248 ||| D003863 ||| D011655	Syncope ||| Agranulocytosis ||| Deglutition Disorders ||| Dyspepsia ||| Sleep Initiation and Maintenance Disorders ||| Hypertension ||| Hypotension ||| Constipation ||| Depression ||| Pulmonary Embolism
	CHEMBL3187365	D013313	ASENAPINE	Stress Disorders, Post-Traumatic	0	0.0435193	D007319 ||| D006973 ||| D003248 ||| D003863 ||| D011655	Sleep Initiation and Maintenance Disorders ||| Hypertension ||| Constipation ||| Depression ||| Pulmonary Embolism
	CHEMBL3187365	D000856	ASENAPINE	Anorexia Nervosa	0	0.059402	D007319 ||| D006973 ||| D003248 ||| D003863 ||| D011655	Sleep Initiation and Maintenance Disorders ||| Hypertension ||| Constipation ||| Depression ||| Pulmonary Embolism
	CHEMBL3187365	D015228	ASENAPINE	Hypertriglyceridemia	0	0.0935752	D007319 ||| D006973 ||| D003248 ||| D003863 ||| D011655	Sleep Initiation and Maintenance Disorders ||| Hypertension ||| Constipation ||| Depression ||| Pulmonary Embolism
	CHEMBL3187365	D003324	ASENAPINE	Coronary Artery Disease	0	0.159346	D013575 ||| D000380 ||| D003680 ||| D004415 ||| D007319 ||| D006973 ||| D007022 ||| D003248 ||| D003863 ||| D011655	Syncope ||| Agranulocytosis ||| Deglutition Disorders ||| Dyspepsia ||| Sleep Initiation and Maintenance Disorders ||| Hypertension ||| Hypotension ||| Constipation ||| Depression ||| Pulmonary Embolism
	CHEMBL3187365	D009765	ASENAPINE	Obesity	0	0.106253	D013575 ||| D000380 ||| D003680 ||| D004415 ||| D007319 ||| D006973 ||| D007022 ||| D003248 ||| D003863 ||| D011655	Syncope ||| Agranulocytosis ||| Deglutition Disorders ||| Dyspepsia ||| Sleep Initiation and Maintenance Disorders ||| Hypertension ||| Hypotension ||| Constipation ||| Depression ||| Pulmonary Embolism
	CHEMBL3187365	D020177	ASENAPINE	Idiopathic Hypersomnia	0	0.0552585	D007319 ||| D006973 ||| D003863	Sleep Initiation and Maintenance Disorders ||| Hypertension ||| Depression
	CHEMBL3187365	D010300	ASENAPINE	Parkinson Disease	0	0.0481417	D013575 ||| D000380 ||| D003680 ||| D004415 ||| D007319 ||| D006973 ||| D007022 ||| D003248 ||| D003863 ||| D011655	Syncope ||| Agranulocytosis ||| Deglutition Disorders ||| Dyspepsia ||| Sleep Initiation and Maintenance Disorders ||| Hypertension ||| Hypotension ||| Constipation ||| Depression ||| Pulmonary Embolism
	CHEMBL3187365	D013771	ASENAPINE	Tetralogy of Fallot	0	0.0378427	D007319 ||| D006973 ||| D003248 ||| D003863 ||| D011655	Sleep Initiation and Maintenance Disorders ||| Hypertension ||| Constipation ||| Depression ||| Pulmonary Embolism
	CHEMBL3187365	D001172	ASENAPINE	Arthritis, Rheumatoid	0	0.0276212	D013575 ||| D000380 ||| D003680 ||| D004415 ||| D007319 ||| D006973 ||| D007022 ||| D003248 ||| D003863 ||| D011655	Syncope ||| Agranulocytosis ||| Deglutition Disorders ||| Dyspepsia ||| Sleep Initiation and Maintenance Disorders ||| Hypertension ||| Hypotension ||| Constipation ||| Depression ||| Pulmonary Embolism
	CHEMBL3187365	D003424	ASENAPINE	Crohn Disease	0	0.0355314	D007319 ||| D006973 ||| D003248 ||| D003863 ||| D011655	Sleep Initiation and Maintenance Disorders ||| Hypertension ||| Constipation ||| Depression ||| Pulmonary Embolism
	CHEMBL3187365	D003093	ASENAPINE	Colitis, Ulcerative	0	0.0248311	D007319 ||| D006973 ||| D003248 ||| D003863 ||| D011655	Sleep Initiation and Maintenance Disorders ||| Hypertension ||| Constipation ||| Depression ||| Pulmonary Embolism
	CHEMBL3187365	D015212	ASENAPINE	Inflammatory Bowel Diseases	0	0.0219215	D013575 ||| D000380 ||| D003680 ||| D004415 ||| D007319 ||| D006973 ||| D007022 ||| D003248 ||| D003863 ||| D011655	Syncope ||| Agranulocytosis ||| Deglutition Disorders ||| Dyspepsia ||| Sleep Initiation and Maintenance Disorders ||| Hypertension ||| Hypotension ||| Constipation ||| Depression ||| Pulmonary Embolism
	CHEMBL3187365	D002761	ASENAPINE	Cholangitis	0	0.0461943	D007319 ||| D006973 ||| D003248 ||| D003863 ||| D011655	Sleep Initiation and Maintenance Disorders ||| Hypertension ||| Constipation ||| Depression ||| Pulmonary Embolism
	CHEMBL3187365	D017098	ASENAPINE	IgA Deficiency	0	0.080693	D007319 ||| D006973 ||| D003248 ||| D003863 ||| D011655	Sleep Initiation and Maintenance Disorders ||| Hypertension ||| Constipation ||| Depression ||| Pulmonary Embolism
	CHEMBL3187365	D008268	ASENAPINE	Macular Degeneration	0	0.0278632	D013575 ||| D000380 ||| D003680 ||| D004415 ||| D007319 ||| D006973 ||| D007022 ||| D003248 ||| D003863 ||| D011655	Syncope ||| Agranulocytosis ||| Deglutition Disorders ||| Dyspepsia ||| Sleep Initiation and Maintenance Disorders ||| Hypertension ||| Hypotension ||| Constipation ||| Depression ||| Pulmonary Embolism
	CHEMBL3187365	D034381	ASENAPINE	Hearing Loss	0	0.0902011	D007319 ||| D006973 ||| D003248 ||| D003863 ||| D011655	Sleep Initiation and Maintenance Disorders ||| Hypertension ||| Constipation ||| Depression ||| Pulmonary Embolism
	CHEMBL3187365	D014012	ASENAPINE	Tinnitus	0	0.0910924	D007319 ||| D006973 ||| D003863	Sleep Initiation and Maintenance Disorders ||| Hypertension ||| Depression
	CHEMBL3187365	D000505	ASENAPINE	Alopecia	0	0.0503595	D007319 ||| D006973 ||| D003248 ||| D003863 ||| D011655	Sleep Initiation and Maintenance Disorders ||| Hypertension ||| Constipation ||| Depression ||| Pulmonary Embolism
	CHEMBL3187365	D019226	ASENAPINE	Oral Ulcer	0	0.0332447	D007319 ||| D006973 ||| D003248 ||| D003863 ||| D011655	Sleep Initiation and Maintenance Disorders ||| Hypertension ||| Constipation ||| Depression ||| Pulmonary Embolism
	CHEMBL3187365	D000787	ASENAPINE	Angina Pectoris	0	0.161802	D013575 ||| D000380 ||| D003680 ||| D004415 ||| D007319 ||| D006973 ||| D007022 ||| D003248 ||| D003863 ||| D011655	Syncope ||| Agranulocytosis ||| Deglutition Disorders ||| Dyspepsia ||| Sleep Initiation and Maintenance Disorders ||| Hypertension ||| Hypotension ||| Constipation ||| Depression ||| Pulmonary Embolism
	CHEMBL3187365	D065631	ASENAPINE	Rhinitis, Allergic	0	0.0686492	D013575 ||| D000380 ||| D003680 ||| D004415 ||| D007319 ||| D006973 ||| D007022 ||| D003248 ||| D003863 ||| D011655	Syncope ||| Agranulocytosis ||| Deglutition Disorders ||| Dyspepsia ||| Sleep Initiation and Maintenance Disorders ||| Hypertension ||| Hypotension ||| Constipation ||| Depression ||| Pulmonary Embolism
	CHEMBL3187365	D001249	ASENAPINE	Asthma	0	0.0874905	D013575 ||| D000380 ||| D003680 ||| D004415 ||| D007319 ||| D006973 ||| D007022 ||| D003248 ||| D003863 ||| D011655	Syncope ||| Agranulocytosis ||| Deglutition Disorders ||| Dyspepsia ||| Sleep Initiation and Maintenance Disorders ||| Hypertension ||| Hypotension ||| Constipation ||| Depression ||| Pulmonary Embolism
	CHEMBL3187365	D005764	ASENAPINE	Gastroesophageal Reflux	0	0.0999089	D013575 ||| D000380 ||| D003680 ||| D004415 ||| D007319 ||| D006973 ||| D007022 ||| D003248 ||| D003863 ||| D011655	Syncope ||| Agranulocytosis ||| Deglutition Disorders ||| Dyspepsia ||| Sleep Initiation and Maintenance Disorders ||| Hypertension ||| Hypotension ||| Constipation ||| Depression ||| Pulmonary Embolism
	CHEMBL3187365	D007037	ASENAPINE	Hypothyroidism	0	0.0255879	D007319 ||| D006973 ||| D003248 ||| D003863 ||| D011655	Sleep Initiation and Maintenance Disorders ||| Hypertension ||| Constipation ||| Depression ||| Pulmonary Embolism
	CHEMBL3187365	D008881	ASENAPINE	Migraine Disorders	0	0.0486489	D013575 ||| D000380 ||| D003680 ||| D004415 ||| D007319 ||| D006973 ||| D007022 ||| D003248 ||| D003863 ||| D011655	Syncope ||| Agranulocytosis ||| Deglutition Disorders ||| Dyspepsia ||| Sleep Initiation and Maintenance Disorders ||| Hypertension ||| Hypotension ||| Constipation ||| Depression ||| Pulmonary Embolism
	CHEMBL3187365	D004485	ASENAPINE	Eczema	0	0.0262488	D013575 ||| D000380 ||| D003680 ||| D004415 ||| D007319 ||| D006973 ||| D007022 ||| D003248 ||| D003863 ||| D011655	Syncope ||| Agranulocytosis ||| Deglutition Disorders ||| Dyspepsia ||| Sleep Initiation and Maintenance Disorders ||| Hypertension ||| Hypotension ||| Constipation ||| Depression ||| Pulmonary Embolism
	CHEMBL3187365	D006937	ASENAPINE	Hypercholesterolemia	0	0.219407	D013575 ||| D000380 ||| D003680 ||| D004415 ||| D007319 ||| D006973 ||| D007022 ||| D003248 ||| D003863 ||| D011655	Syncope ||| Agranulocytosis ||| Deglutition Disorders ||| Dyspepsia ||| Sleep Initiation and Maintenance Disorders ||| Hypertension ||| Hypotension ||| Constipation ||| Depression ||| Pulmonary Embolism
	CHEMBL3187365	D012626	ASENAPINE	Sebaceous Gland Neoplasms	0	0.00816833	D007319 ||| D006973 ||| D003248 ||| D003863 ||| D011655	Sleep Initiation and Maintenance Disorders ||| Hypertension ||| Constipation ||| Depression ||| Pulmonary Embolism
	CHEMBL3187365	D001943	ASENAPINE	Breast Neoplasms	0	0.0758637	D013575 ||| D000380 ||| D003680 ||| D004415 ||| D007319 ||| D006973 ||| D007022 ||| D003248 ||| D003863 ||| D011655	Syncope ||| Agranulocytosis ||| Deglutition Disorders ||| Dyspepsia ||| Sleep Initiation and Maintenance Disorders ||| Hypertension ||| Hypotension ||| Constipation ||| Depression ||| Pulmonary Embolism
	CHEMBL3187365	D002280	ASENAPINE	Carcinoma, Basal Cell	0	0.0196512	D013575 ||| D000380 ||| D003680 ||| D004415 ||| D007319 ||| D006973 ||| D007022 ||| D003248 ||| D003863 ||| D011655	Syncope ||| Agranulocytosis ||| Deglutition Disorders ||| Dyspepsia ||| Sleep Initiation and Maintenance Disorders ||| Hypertension ||| Hypotension ||| Constipation ||| Depression ||| Pulmonary Embolism
	CHEMBL3187365	D000230	ASENAPINE	Adenocarcinoma	0	0.0242977	D007319 ||| D006973 ||| D003248 ||| D003863 ||| D011655	Sleep Initiation and Maintenance Disorders ||| Hypertension ||| Constipation ||| Depression ||| Pulmonary Embolism
	CHEMBL3187365	D002386	ASENAPINE	Cataract	0	0.0113011	D013575 ||| D000380 ||| D003680 ||| D004415 ||| D007319 ||| D006973 ||| D007022 ||| D003248 ||| D003863 ||| D011655	Syncope ||| Agranulocytosis ||| Deglutition Disorders ||| Dyspepsia ||| Sleep Initiation and Maintenance Disorders ||| Hypertension ||| Hypotension ||| Constipation ||| Depression ||| Pulmonary Embolism
	CHEMBL3187365	D006552	ASENAPINE	Hernia, Inguinal	0	0.0692561	D013575 ||| D000380 ||| D003680 ||| D004415 ||| D007319 ||| D006973 ||| D007022 ||| D003248 ||| D003863 ||| D011655	Syncope ||| Agranulocytosis ||| Deglutition Disorders ||| Dyspepsia ||| Sleep Initiation and Maintenance Disorders ||| Hypertension ||| Hypotension ||| Constipation ||| Depression ||| Pulmonary Embolism
	CHEMBL3187365	D012005	ASENAPINE	Rectal Prolapse	0	0.022786	D007319 ||| D006973 ||| D003248 ||| D003863 ||| D011655	Sleep Initiation and Maintenance Disorders ||| Hypertension ||| Constipation ||| Depression ||| Pulmonary Embolism
	CHEMBL3187365	D014029	ASENAPINE	Tobacco Use Disorder	0	0.115232	D007319 ||| D006973 ||| D003248 ||| D003863 ||| D011655	Sleep Initiation and Maintenance Disorders ||| Hypertension ||| Constipation ||| Depression ||| Pulmonary Embolism
	CHEMBL3187365	D009203	ASENAPINE	Myocardial Infarction	0	0.231777	D013575 ||| D000380 ||| D003680 ||| D004415 ||| D007319 ||| D006973 ||| D007022 ||| D003248 ||| D003863 ||| D011655	Syncope ||| Agranulocytosis ||| Deglutition Disorders ||| Dyspepsia ||| Sleep Initiation and Maintenance Disorders ||| Hypertension ||| Hypotension ||| Constipation ||| Depression ||| Pulmonary Embolism
	CHEMBL3187365	D005756	ASENAPINE	Gastritis	0	0.102815	D013575 ||| D000380 ||| D003680 ||| D004415 ||| D007319 ||| D006973 ||| D007022 ||| D003248 ||| D003863 ||| D011655	Syncope ||| Agranulocytosis ||| Deglutition Disorders ||| Dyspepsia ||| Sleep Initiation and Maintenance Disorders ||| Hypertension ||| Hypotension ||| Constipation ||| Depression ||| Pulmonary Embolism
	CHEMBL3187365	D006548	ASENAPINE	Hernia, Diaphragmatic	0	0.0897818	D013575 ||| D000380 ||| D003680 ||| D004415 ||| D007319 ||| D006973 ||| D007022 ||| D003248 ||| D003863 ||| D011655	Syncope ||| Agranulocytosis ||| Deglutition Disorders ||| Dyspepsia ||| Sleep Initiation and Maintenance Disorders ||| Hypertension ||| Hypotension ||| Constipation ||| Depression ||| Pulmonary Embolism
	CHEMBL3187365	D000076385	ASENAPINE	Diverticular Diseases	0	0.0682861	D007319 ||| D006973 ||| D003248 ||| D003863 ||| D011655	Sleep Initiation and Maintenance Disorders ||| Hypertension ||| Constipation ||| Depression ||| Pulmonary Embolism
	CHEMBL3187365	D007319	ASENAPINE	Sleep Initiation and Maintenance Disorders	1	0.100906	D013575 ||| D000380 ||| D003680 ||| D004415 ||| D006973 ||| D007022 ||| D003248 ||| D003863 ||| D011655	Syncope ||| Agranulocytosis ||| Deglutition Disorders ||| Dyspepsia ||| Hypertension ||| Hypotension ||| Constipation ||| Depression ||| Pulmonary Embolism
	CHEMBL3187365	D009290	ASENAPINE	Narcolepsy	0	0.087541	D013575 ||| D000380 ||| D003680 ||| D004415 ||| D007319 ||| D006973 ||| D007022 ||| D003248 ||| D003863 ||| D011655	Syncope ||| Agranulocytosis ||| Deglutition Disorders ||| Dyspepsia ||| Sleep Initiation and Maintenance Disorders ||| Hypertension ||| Hypotension ||| Constipation ||| Depression ||| Pulmonary Embolism
	CHEMBL3187365	D003922	ASENAPINE	Diabetes Mellitus, Type 1	0	0.0229284	D007319 ||| D006973 ||| D003248 ||| D003863 ||| D011655	Sleep Initiation and Maintenance Disorders ||| Hypertension ||| Constipation ||| Depression ||| Pulmonary Embolism
	CHEMBL3187365	D002446	ASENAPINE	Celiac Disease	0	0.00587252	D007319 ||| D006973 ||| D003248 ||| D003863 ||| D011655	Sleep Initiation and Maintenance Disorders ||| Hypertension ||| Constipation ||| Depression ||| Pulmonary Embolism
	CHEMBL3187365	D008105	ASENAPINE	Liver Cirrhosis, Biliary	0	0.0325598	D007319 ||| D006973 ||| D003248 ||| D003863 ||| D011655	Sleep Initiation and Maintenance Disorders ||| Hypertension ||| Constipation ||| Depression ||| Pulmonary Embolism
	CHEMBL3187365	D014820	ASENAPINE	Vitiligo	0	0.0297221	D007319 ||| D006973 ||| D003248 ||| D003863 ||| D011655	Sleep Initiation and Maintenance Disorders ||| Hypertension ||| Constipation ||| Depression ||| Pulmonary Embolism
	CHEMBL3187365	D009798	ASENAPINE	Ocular Hypertension	0	0.0368022	D007319 ||| D006973 ||| D003248 ||| D003863 ||| D011655	Sleep Initiation and Maintenance Disorders ||| Hypertension ||| Constipation ||| Depression ||| Pulmonary Embolism
	CHEMBL3187365	D009447	ASENAPINE	Neuroblastoma	0	0.117361	D007319 ||| D006973 ||| D003248 ||| D003863 ||| D011655	Sleep Initiation and Maintenance Disorders ||| Hypertension ||| Constipation ||| Depression ||| Pulmonary Embolism
	CHEMBL3187365	D012559	ASENAPINE	Schizophrenia	0	0.208969	D013575 ||| D000380 ||| D003680 ||| D004415 ||| D007319 ||| D006973 ||| D007022 ||| D003248 ||| D003863 ||| D011655	Syncope ||| Agranulocytosis ||| Deglutition Disorders ||| Dyspepsia ||| Sleep Initiation and Maintenance Disorders ||| Hypertension ||| Hypotension ||| Constipation ||| Depression ||| Pulmonary Embolism
	CHEMBL3187365	D000690	ASENAPINE	Amyotrophic Lateral Sclerosis	0	0.0402922	D007319 ||| D006973 ||| D003248 ||| D003863 ||| D011655	Sleep Initiation and Maintenance Disorders ||| Hypertension ||| Constipation ||| Depression ||| Pulmonary Embolism
	CHEMBL3187365	D008180	ASENAPINE	Lupus Erythematosus, Systemic	0	0.017052	D013575 ||| D000380 ||| D003680 ||| D004415 ||| D007319 ||| D006973 ||| D007022 ||| D003248 ||| D003863 ||| D011655	Syncope ||| Agranulocytosis ||| Deglutition Disorders ||| Dyspepsia ||| Sleep Initiation and Maintenance Disorders ||| Hypertension ||| Hypotension ||| Constipation ||| Depression ||| Pulmonary Embolism
	CHEMBL3187365	D000437	ASENAPINE	Alcoholism	0	0.0969249	D007319 ||| D006973 ||| D003248 ||| D003863 ||| D011655	Sleep Initiation and Maintenance Disorders ||| Hypertension ||| Constipation ||| Depression ||| Pulmonary Embolism
	CHEMBL3187365	D000067877	ASENAPINE	Autism Spectrum Disorder	0	0.105669	D007319 ||| D006973 ||| D003248 ||| D003863 ||| D011655	Sleep Initiation and Maintenance Disorders ||| Hypertension ||| Constipation ||| Depression ||| Pulmonary Embolism
	CHEMBL3187365	D001714	ASENAPINE	Bipolar Disorder	0	0.132874	D013575 ||| D000380 ||| D003680 ||| D004415 ||| D007319 ||| D006973 ||| D007022 ||| D003248 ||| D003863 ||| D011655	Syncope ||| Agranulocytosis ||| Deglutition Disorders ||| Dyspepsia ||| Sleep Initiation and Maintenance Disorders ||| Hypertension ||| Hypotension ||| Constipation ||| Depression ||| Pulmonary Embolism
	CHEMBL3187365	D009771	ASENAPINE	Obsessive-Compulsive Disorder	0	0.0110951	D007319 ||| D006973 ||| D003248 ||| D003863 ||| D011655	Sleep Initiation and Maintenance Disorders ||| Hypertension ||| Constipation ||| Depression ||| Pulmonary Embolism
	CHEMBL3187365	D003924	ASENAPINE	Diabetes Mellitus, Type 2	0	0.144547	D007319 ||| D006973 ||| D003248 ||| D003863 ||| D011655	Sleep Initiation and Maintenance Disorders ||| Hypertension ||| Constipation ||| Depression ||| Pulmonary Embolism
	CHEMBL3187365	D000544	ASENAPINE	Alzheimer Disease	0	0.0536657	D007319 ||| D006973 ||| D003248 ||| D003863 ||| D011655	Sleep Initiation and Maintenance Disorders ||| Hypertension ||| Constipation ||| Depression ||| Pulmonary Embolism
	CHEMBL3187365	D004827	ASENAPINE	Epilepsy	0	0.0531171	D013575 ||| D000380 ||| D003680 ||| D004415 ||| D007319 ||| D006973 ||| D007022 ||| D003248 ||| D003863 ||| D011655	Syncope ||| Agranulocytosis ||| Deglutition Disorders ||| Dyspepsia ||| Sleep Initiation and Maintenance Disorders ||| Hypertension ||| Hypotension ||| Constipation ||| Depression ||| Pulmonary Embolism
	CHEMBL3187365	D005901	ASENAPINE	Glaucoma	0	0.0256047	D013575 ||| D000380 ||| D003680 ||| D004415 ||| D007319 ||| D006973 ||| D007022 ||| D003248 ||| D003863 ||| D011655	Syncope ||| Agranulocytosis ||| Deglutition Disorders ||| Dyspepsia ||| Sleep Initiation and Maintenance Disorders ||| Hypertension ||| Hypotension ||| Constipation ||| Depression ||| Pulmonary Embolism
	CHEMBL3187365	D051436	ASENAPINE	Renal Insufficiency, Chronic	0	0.0913839	D007319 ||| D006973 ||| D003248 ||| D003863 ||| D011655	Sleep Initiation and Maintenance Disorders ||| Hypertension ||| Constipation ||| Depression ||| Pulmonary Embolism
	CHEMBL3187365	D013167	ASENAPINE	Spondylitis, Ankylosing	0	0.0190261	D007319 ||| D006973 ||| D003248 ||| D003863 ||| D011655	Sleep Initiation and Maintenance Disorders ||| Hypertension ||| Constipation ||| Depression ||| Pulmonary Embolism
	CHEMBL3187365	D003863	ASENAPINE	Depression	1	0.0875033	D013575 ||| D000380 ||| D003680 ||| D004415 ||| D007319 ||| D006973 ||| D007022 ||| D003248 ||| D011655	Syncope ||| Agranulocytosis ||| Deglutition Disorders ||| Dyspepsia ||| Sleep Initiation and Maintenance Disorders ||| Hypertension ||| Hypotension ||| Constipation ||| Pulmonary Embolism
	CHEMBL3187365	D010003	ASENAPINE	Osteoarthritis	0	0.107891	D013575 ||| D000380 ||| D003680 ||| D004415 ||| D007319 ||| D006973 ||| D007022 ||| D003248 ||| D003863 ||| D011655	Syncope ||| Agranulocytosis ||| Deglutition Disorders ||| Dyspepsia ||| Sleep Initiation and Maintenance Disorders ||| Hypertension ||| Hypotension ||| Constipation ||| Depression ||| Pulmonary Embolism
	CHEMBL3187365	D000419	ASENAPINE	Albuminuria	0	0.0666744	D007319 ||| D006973 ||| D003248 ||| D003863 ||| D011655	Sleep Initiation and Maintenance Disorders ||| Hypertension ||| Constipation ||| Depression ||| Pulmonary Embolism
	CHEMBL3187365	D001281	ASENAPINE	Atrial Fibrillation	0	0.0848836	D013575 ||| D000380 ||| D003680 ||| D004415 ||| D007319 ||| D006973 ||| D007022 ||| D003248 ||| D003863 ||| D011655	Syncope ||| Agranulocytosis ||| Deglutition Disorders ||| Dyspepsia ||| Sleep Initiation and Maintenance Disorders ||| Hypertension ||| Hypotension ||| Constipation ||| Depression ||| Pulmonary Embolism
	CHEMBL3187365	D006973	ASENAPINE	Hypertension	1	0.0591297	D013575 ||| D000380 ||| D003680 ||| D004415 ||| D007319 ||| D007022 ||| D003248 ||| D003863 ||| D011655	Syncope ||| Agranulocytosis ||| Deglutition Disorders ||| Dyspepsia ||| Sleep Initiation and Maintenance Disorders ||| Hypotension ||| Constipation ||| Depression ||| Pulmonary Embolism
	CHEMBL3187365	D006327	ASENAPINE	Heart Block	0	0.0342121	D013575 ||| D000380 ||| D003680 ||| D004415 ||| D007319 ||| D006973 ||| D007022 ||| D003248 ||| D003863 ||| D011655	Syncope ||| Agranulocytosis ||| Deglutition Disorders ||| Dyspepsia ||| Sleep Initiation and Maintenance Disorders ||| Hypertension ||| Hypotension ||| Constipation ||| Depression ||| Pulmonary Embolism
	CHEMBL3187365	D055623	ASENAPINE	Keratosis, Actinic	0	0.19725	D013575 ||| D000380 ||| D003680 ||| D004415 ||| D007319 ||| D006973 ||| D007022 ||| D003248 ||| D003863 ||| D011655	Syncope ||| Agranulocytosis ||| Deglutition Disorders ||| Dyspepsia ||| Sleep Initiation and Maintenance Disorders ||| Hypertension ||| Hypotension ||| Constipation ||| Depression ||| Pulmonary Embolism
	CHEMBL3187365	D001991	ASENAPINE	Bronchitis	0	0.203161	D013575 ||| D000380 ||| D003680 ||| D004415 ||| D007319 ||| D006973 ||| D007022 ||| D003248 ||| D003863 ||| D011655	Syncope ||| Agranulocytosis ||| Deglutition Disorders ||| Dyspepsia ||| Sleep Initiation and Maintenance Disorders ||| Hypertension ||| Hypotension ||| Constipation ||| Depression ||| Pulmonary Embolism
	CHEMBL3187365	D008175	ASENAPINE	Lung Neoplasms	0	0.0233277	D013575 ||| D000380 ||| D003680 ||| D004415 ||| D007319 ||| D006973 ||| D007022 ||| D003248 ||| D003863 ||| D011655	Syncope ||| Agranulocytosis ||| Deglutition Disorders ||| Dyspepsia ||| Sleep Initiation and Maintenance Disorders ||| Hypertension ||| Hypotension ||| Constipation ||| Depression ||| Pulmonary Embolism
	CHEMBL3187365	D008545	ASENAPINE	Melanoma	0	0.023249	D013575 ||| D000380 ||| D003680 ||| D004415 ||| D007319 ||| D006973 ||| D007022 ||| D003248 ||| D003863 ||| D011655	Syncope ||| Agranulocytosis ||| Deglutition Disorders ||| Dyspepsia ||| Sleep Initiation and Maintenance Disorders ||| Hypertension ||| Hypotension ||| Constipation ||| Depression ||| Pulmonary Embolism
	CHEMBL3187365	D008228	ASENAPINE	Lymphoma, Non-Hodgkin	0	0.0426747	D013575 ||| D000380 ||| D003680 ||| D004415 ||| D007319 ||| D006973 ||| D007022 ||| D003248 ||| D003863 ||| D011655	Syncope ||| Agranulocytosis ||| Deglutition Disorders ||| Dyspepsia ||| Sleep Initiation and Maintenance Disorders ||| Hypertension ||| Hypotension ||| Constipation ||| Depression ||| Pulmonary Embolism
	CHEMBL3187365	D002294	ASENAPINE	Carcinoma, Squamous Cell	0	0.021028	D013575 ||| D000380 ||| D003680 ||| D004415 ||| D007319 ||| D006973 ||| D007022 ||| D003248 ||| D003863 ||| D011655	Syncope ||| Agranulocytosis ||| Deglutition Disorders ||| Dyspepsia ||| Sleep Initiation and Maintenance Disorders ||| Hypertension ||| Hypotension ||| Constipation ||| Depression ||| Pulmonary Embolism
	CHEMBL3187365	D002349	ASENAPINE	Carpal Tunnel Syndrome	0	0.0182915	D013575 ||| D000380 ||| D003680 ||| D004415 ||| D007319 ||| D006973 ||| D007022 ||| D003248 ||| D003863 ||| D011655	Syncope ||| Agranulocytosis ||| Deglutition Disorders ||| Dyspepsia ||| Sleep Initiation and Maintenance Disorders ||| Hypertension ||| Hypotension ||| Constipation ||| Depression ||| Pulmonary Embolism
	CHEMBL3187365	D016883	ASENAPINE	Diabetic Ketoacidosis	0	0.0270168	D013575 ||| D000380 ||| D003680 ||| D004415 ||| D007319 ||| D006973 ||| D007022 ||| D003248 ||| D003863 ||| D011655	Syncope ||| Agranulocytosis ||| Deglutition Disorders ||| Dyspepsia ||| Sleep Initiation and Maintenance Disorders ||| Hypertension ||| Hypotension ||| Constipation ||| Depression ||| Pulmonary Embolism
	CHEMBL3187365	D001749	ASENAPINE	Urinary Bladder Neoplasms	0	0.0472581	D013575 ||| D000380 ||| D003680 ||| D004415 ||| D007319 ||| D006973 ||| D007022 ||| D003248 ||| D003863 ||| D011655	Syncope ||| Agranulocytosis ||| Deglutition Disorders ||| Dyspepsia ||| Sleep Initiation and Maintenance Disorders ||| Hypertension ||| Hypotension ||| Constipation ||| Depression ||| Pulmonary Embolism
	CHEMBL3187365	D007889	ASENAPINE	Leiomyoma	0	0.0579296	D013575 ||| D000380 ||| D003680 ||| D004415 ||| D007319 ||| D006973 ||| D007022 ||| D003248 ||| D003863 ||| D011655	Syncope ||| Agranulocytosis ||| Deglutition Disorders ||| Dyspepsia ||| Sleep Initiation and Maintenance Disorders ||| Hypertension ||| Hypotension ||| Constipation ||| Depression ||| Pulmonary Embolism
	CHEMBL3187365	D018798	ASENAPINE	Anemia, Iron-Deficiency	0	0.0833789	D013575 ||| D000380 ||| D003680 ||| D004415 ||| D007319 ||| D006973 ||| D007022 ||| D003248 ||| D003863 ||| D011655	Syncope ||| Agranulocytosis ||| Deglutition Disorders ||| Dyspepsia ||| Sleep Initiation and Maintenance Disorders ||| Hypertension ||| Hypotension ||| Constipation ||| Depression ||| Pulmonary Embolism
	CHEMBL3187365	D000380	ASENAPINE	Agranulocytosis	1	0.0319191	D013575 ||| D003680 ||| D004415 ||| D007319 ||| D006973 ||| D007022 ||| D003248 ||| D003863 ||| D011655	Syncope ||| Deglutition Disorders ||| Dyspepsia ||| Sleep Initiation and Maintenance Disorders ||| Hypertension ||| Hypotension ||| Constipation ||| Depression ||| Pulmonary Embolism
	CHEMBL3187365	D012893	ASENAPINE	Sleep Wake Disorders	0	0.0886167	D013575 ||| D000380 ||| D003680 ||| D004415 ||| D007319 ||| D006973 ||| D007022 ||| D003248 ||| D003863 ||| D011655	Syncope ||| Agranulocytosis ||| Deglutition Disorders ||| Dyspepsia ||| Sleep Initiation and Maintenance Disorders ||| Hypertension ||| Hypotension ||| Constipation ||| Depression ||| Pulmonary Embolism
	CHEMBL3187365	D006429	ASENAPINE	Hemiplegia	0	0.0791193	D013575 ||| D000380 ||| D003680 ||| D004415 ||| D007319 ||| D006973 ||| D007022 ||| D003248 ||| D003863 ||| D011655	Syncope ||| Agranulocytosis ||| Deglutition Disorders ||| Dyspepsia ||| Sleep Initiation and Maintenance Disorders ||| Hypertension ||| Hypotension ||| Constipation ||| Depression ||| Pulmonary Embolism
	CHEMBL3187365	D011655	ASENAPINE	Pulmonary Embolism	1	0.0502034	D013575 ||| D000380 ||| D003680 ||| D004415 ||| D007319 ||| D006973 ||| D007022 ||| D003248 ||| D003863	Syncope ||| Agranulocytosis ||| Deglutition Disorders ||| Dyspepsia ||| Sleep Initiation and Maintenance Disorders ||| Hypertension ||| Hypotension ||| Constipation ||| Depression
	CHEMBL3187365	D009202	ASENAPINE	Cardiomyopathies	0	0.0409404	D013575 ||| D000380 ||| D003680 ||| D004415 ||| D007319 ||| D006973 ||| D007022 ||| D003248 ||| D003863 ||| D011655	Syncope ||| Agranulocytosis ||| Deglutition Disorders ||| Dyspepsia ||| Sleep Initiation and Maintenance Disorders ||| Hypertension ||| Hypotension ||| Constipation ||| Depression ||| Pulmonary Embolism
	CHEMBL3187365	D013345	ASENAPINE	Subarachnoid Hemorrhage	0	0.0378765	D013575 ||| D000380 ||| D003680 ||| D004415 ||| D007319 ||| D006973 ||| D007022 ||| D003248 ||| D003863 ||| D011655	Syncope ||| Agranulocytosis ||| Deglutition Disorders ||| Dyspepsia ||| Sleep Initiation and Maintenance Disorders ||| Hypertension ||| Hypotension ||| Constipation ||| Depression ||| Pulmonary Embolism
	CHEMBL3187365	D002543	ASENAPINE	Cerebral Hemorrhage	0	0.00810862	D013575 ||| D000380 ||| D003680 ||| D004415 ||| D007319 ||| D006973 ||| D007022 ||| D003248 ||| D003863 ||| D011655	Syncope ||| Agranulocytosis ||| Deglutition Disorders ||| Dyspepsia ||| Sleep Initiation and Maintenance Disorders ||| Hypertension ||| Hypotension ||| Constipation ||| Depression ||| Pulmonary Embolism
	CHEMBL3187365	D002544	ASENAPINE	Cerebral Infarction	0	0.125684	D013575 ||| D000380 ||| D003680 ||| D004415 ||| D007319 ||| D006973 ||| D007022 ||| D003248 ||| D003863 ||| D011655	Syncope ||| Agranulocytosis ||| Deglutition Disorders ||| Dyspepsia ||| Sleep Initiation and Maintenance Disorders ||| Hypertension ||| Hypotension ||| Constipation ||| Depression ||| Pulmonary Embolism
	CHEMBL3187365	D050197	ASENAPINE	Arteriosclerosis	0	0.0899672	D013575 ||| D000380 ||| D003680 ||| D004415 ||| D007319 ||| D006973 ||| D007022 ||| D003248 ||| D003863 ||| D011655	Syncope ||| Agranulocytosis ||| Deglutition Disorders ||| Dyspepsia ||| Sleep Initiation and Maintenance Disorders ||| Hypertension ||| Hypotension ||| Constipation ||| Depression ||| Pulmonary Embolism
	CHEMBL3187365	D010689	ASENAPINE	Phlebitis	0	0.229132	D013575 ||| D000380 ||| D003680 ||| D004415 ||| D007319 ||| D006973 ||| D007022 ||| D003248 ||| D003863 ||| D011655	Syncope ||| Agranulocytosis ||| Deglutition Disorders ||| Dyspepsia ||| Sleep Initiation and Maintenance Disorders ||| Hypertension ||| Hypotension ||| Constipation ||| Depression ||| Pulmonary Embolism
	CHEMBL3187365	D006484	ASENAPINE	Hemorrhoids	0	0.175067	D013575 ||| D000380 ||| D003680 ||| D004415 ||| D007319 ||| D006973 ||| D007022 ||| D003248 ||| D003863 ||| D011655	Syncope ||| Agranulocytosis ||| Deglutition Disorders ||| Dyspepsia ||| Sleep Initiation and Maintenance Disorders ||| Hypertension ||| Hypotension ||| Constipation ||| Depression ||| Pulmonary Embolism
	CHEMBL3187365	D007022	ASENAPINE	Hypotension	1	0.15388	D013575 ||| D000380 ||| D003680 ||| D004415 ||| D007319 ||| D006973 ||| D003248 ||| D003863 ||| D011655	Syncope ||| Agranulocytosis ||| Deglutition Disorders ||| Dyspepsia ||| Sleep Initiation and Maintenance Disorders ||| Hypertension ||| Constipation ||| Depression ||| Pulmonary Embolism
	CHEMBL3187365	D012852	ASENAPINE	Sinusitis	0	0.0761576	D013575 ||| D000380 ||| D003680 ||| D004415 ||| D007319 ||| D006973 ||| D007022 ||| D003248 ||| D003863 ||| D011655	Syncope ||| Agranulocytosis ||| Deglutition Disorders ||| Dyspepsia ||| Sleep Initiation and Maintenance Disorders ||| Hypertension ||| Hypotension ||| Constipation ||| Depression ||| Pulmonary Embolism
	CHEMBL3187365	D010996	ASENAPINE	Pleural Effusion	0	0.0597151	D013575 ||| D000380 ||| D003680 ||| D004415 ||| D007319 ||| D006973 ||| D007022 ||| D003248 ||| D003863 ||| D011655	Syncope ||| Agranulocytosis ||| Deglutition Disorders ||| Dyspepsia ||| Sleep Initiation and Maintenance Disorders ||| Hypertension ||| Hypotension ||| Constipation ||| Depression ||| Pulmonary Embolism
	CHEMBL3187365	D011030	ASENAPINE	Pneumothorax	0	0.0459273	D013575 ||| D000380 ||| D003680 ||| D004415 ||| D007319 ||| D006973 ||| D007022 ||| D003248 ||| D003863 ||| D011655	Syncope ||| Agranulocytosis ||| Deglutition Disorders ||| Dyspepsia ||| Sleep Initiation and Maintenance Disorders ||| Hypertension ||| Hypotension ||| Constipation ||| Depression ||| Pulmonary Embolism
	CHEMBL3187365	D014060	ASENAPINE	Tongue Diseases	0	0.0490213	D013575 ||| D000380 ||| D003680 ||| D004415 ||| D007319 ||| D006973 ||| D007022 ||| D003248 ||| D003863 ||| D011655	Syncope ||| Agranulocytosis ||| Deglutition Disorders ||| Dyspepsia ||| Sleep Initiation and Maintenance Disorders ||| Hypertension ||| Hypotension ||| Constipation ||| Depression ||| Pulmonary Embolism
	CHEMBL3187365	D004941	ASENAPINE	Esophagitis	0	0.124419	D013575 ||| D000380 ||| D003680 ||| D004415 ||| D007319 ||| D006973 ||| D007022 ||| D003248 ||| D003863 ||| D011655	Syncope ||| Agranulocytosis ||| Deglutition Disorders ||| Dyspepsia ||| Sleep Initiation and Maintenance Disorders ||| Hypertension ||| Hypotension ||| Constipation ||| Depression ||| Pulmonary Embolism
	CHEMBL3187365	D013276	ASENAPINE	Stomach Ulcer	0	0.0582233	D013575 ||| D000380 ||| D003680 ||| D004415 ||| D007319 ||| D006973 ||| D007022 ||| D003248 ||| D003863 ||| D011655	Syncope ||| Agranulocytosis ||| Deglutition Disorders ||| Dyspepsia ||| Sleep Initiation and Maintenance Disorders ||| Hypertension ||| Hypotension ||| Constipation ||| Depression ||| Pulmonary Embolism
	CHEMBL3187365	D004415	ASENAPINE	Dyspepsia	1	0.0630643	D013575 ||| D000380 ||| D003680 ||| D007319 ||| D006973 ||| D007022 ||| D003248 ||| D003863 ||| D011655	Syncope ||| Agranulocytosis ||| Deglutition Disorders ||| Sleep Initiation and Maintenance Disorders ||| Hypertension ||| Hypotension ||| Constipation ||| Depression ||| Pulmonary Embolism
	CHEMBL3187365	D002769	ASENAPINE	Cholelithiasis	0	0.095211	D013575 ||| D000380 ||| D003680 ||| D004415 ||| D007319 ||| D006973 ||| D007022 ||| D003248 ||| D003863 ||| D011655	Syncope ||| Agranulocytosis ||| Deglutition Disorders ||| Dyspepsia ||| Sleep Initiation and Maintenance Disorders ||| Hypertension ||| Hypotension ||| Constipation ||| Depression ||| Pulmonary Embolism
	CHEMBL3187365	D002764	ASENAPINE	Cholecystitis	0	0.00915397	D013575 ||| D000380 ||| D003680 ||| D004415 ||| D007319 ||| D006973 ||| D007022 ||| D003248 ||| D003863 ||| D011655	Syncope ||| Agranulocytosis ||| Deglutition Disorders ||| Dyspepsia ||| Sleep Initiation and Maintenance Disorders ||| Hypertension ||| Hypotension ||| Constipation ||| Depression ||| Pulmonary Embolism
	CHEMBL3187365	D010195	ASENAPINE	Pancreatitis	0	0.112466	D013575 ||| D000380 ||| D003680 ||| D004415 ||| D007319 ||| D006973 ||| D007022 ||| D003248 ||| D003863 ||| D011655	Syncope ||| Agranulocytosis ||| Deglutition Disorders ||| Dyspepsia ||| Sleep Initiation and Maintenance Disorders ||| Hypertension ||| Hypotension ||| Constipation ||| Depression ||| Pulmonary Embolism
	CHEMBL3187365	D008286	ASENAPINE	Malabsorption Syndromes	0	0.0252427	D013575 ||| D000380 ||| D003680 ||| D004415 ||| D007319 ||| D006973 ||| D007022 ||| D003248 ||| D003863 ||| D011655	Syncope ||| Agranulocytosis ||| Deglutition Disorders ||| Dyspepsia ||| Sleep Initiation and Maintenance Disorders ||| Hypertension ||| Hypotension ||| Constipation ||| Depression ||| Pulmonary Embolism
	CHEMBL3187365	D002481	ASENAPINE	Cellulitis	0	0.12027	D013575 ||| D000380 ||| D003680 ||| D004415 ||| D007319 ||| D006973 ||| D007022 ||| D003248 ||| D003863 ||| D011655	Syncope ||| Agranulocytosis ||| Deglutition Disorders ||| Dyspepsia ||| Sleep Initiation and Maintenance Disorders ||| Hypertension ||| Hypotension ||| Constipation ||| Depression ||| Pulmonary Embolism
	CHEMBL3187365	D011537	ASENAPINE	Pruritus	0	0.0314915	D013575 ||| D000380 ||| D003680 ||| D004415 ||| D007319 ||| D006973 ||| D007022 ||| D003248 ||| D003863 ||| D011655	Syncope ||| Agranulocytosis ||| Deglutition Disorders ||| Dyspepsia ||| Sleep Initiation and Maintenance Disorders ||| Hypertension ||| Hypotension ||| Constipation ||| Depression ||| Pulmonary Embolism
	CHEMBL3187365	D008010	ASENAPINE	Lichen Planus	0	0.0232746	D013575 ||| D000380 ||| D003680 ||| D004415 ||| D007319 ||| D006973 ||| D007022 ||| D003248 ||| D003863 ||| D011655	Syncope ||| Agranulocytosis ||| Deglutition Disorders ||| Dyspepsia ||| Sleep Initiation and Maintenance Disorders ||| Hypertension ||| Hypotension ||| Constipation ||| Depression ||| Pulmonary Embolism
	CHEMBL3187365	D017492	ASENAPINE	Keratosis, Seborrheic	0	0.0864752	D013575 ||| D000380 ||| D003680 ||| D004415 ||| D007319 ||| D006973 ||| D007022 ||| D003248 ||| D003863 ||| D011655	Syncope ||| Agranulocytosis ||| Deglutition Disorders ||| Dyspepsia ||| Sleep Initiation and Maintenance Disorders ||| Hypertension ||| Hypotension ||| Constipation ||| Depression ||| Pulmonary Embolism
	CHEMBL3187365	D011704	ASENAPINE	Pyelonephritis	0	0.014596	D013575 ||| D000380 ||| D003680 ||| D004415 ||| D007319 ||| D006973 ||| D007022 ||| D003248 ||| D003863 ||| D011655	Syncope ||| Agranulocytosis ||| Deglutition Disorders ||| Dyspepsia ||| Sleep Initiation and Maintenance Disorders ||| Hypertension ||| Hypotension ||| Constipation ||| Depression ||| Pulmonary Embolism
	CHEMBL3187365	D058186	ASENAPINE	Acute Kidney Injury	0	0.155594	D013575 ||| D000380 ||| D003680 ||| D004415 ||| D007319 ||| D006973 ||| D007022 ||| D003248 ||| D003863 ||| D011655	Syncope ||| Agranulocytosis ||| Deglutition Disorders ||| Dyspepsia ||| Sleep Initiation and Maintenance Disorders ||| Hypertension ||| Hypotension ||| Constipation ||| Depression ||| Pulmonary Embolism
	CHEMBL3187365	D007676	ASENAPINE	Kidney Failure, Chronic	0	0.0971801	D013575 ||| D000380 ||| D003680 ||| D004415 ||| D007319 ||| D006973 ||| D007022 ||| D003248 ||| D003863 ||| D011655	Syncope ||| Agranulocytosis ||| Deglutition Disorders ||| Dyspepsia ||| Sleep Initiation and Maintenance Disorders ||| Hypertension ||| Hypotension ||| Constipation ||| Depression ||| Pulmonary Embolism
	CHEMBL3187365	D003556	ASENAPINE	Cystitis	0	0.0208775	D013575 ||| D000380 ||| D003680 ||| D004415 ||| D007319 ||| D006973 ||| D007022 ||| D003248 ||| D003863 ||| D011655	Syncope ||| Agranulocytosis ||| Deglutition Disorders ||| Dyspepsia ||| Sleep Initiation and Maintenance Disorders ||| Hypertension ||| Hypotension ||| Constipation ||| Depression ||| Pulmonary Embolism
	CHEMBL3187365	D011470	ASENAPINE	Prostatic Hyperplasia	0	0.0287418	D013575 ||| D000380 ||| D003680 ||| D004415 ||| D007319 ||| D006973 ||| D007022 ||| D003248 ||| D003863 ||| D011655	Syncope ||| Agranulocytosis ||| Deglutition Disorders ||| Dyspepsia ||| Sleep Initiation and Maintenance Disorders ||| Hypertension ||| Hypotension ||| Constipation ||| Depression ||| Pulmonary Embolism
	CHEMBL3187365	D011472	ASENAPINE	Prostatitis	0	0.0348161	D013575 ||| D000380 ||| D003680 ||| D004415 ||| D007319 ||| D006973 ||| D007022 ||| D003248 ||| D003863 ||| D011655	Syncope ||| Agranulocytosis ||| Deglutition Disorders ||| Dyspepsia ||| Sleep Initiation and Maintenance Disorders ||| Hypertension ||| Hypotension ||| Constipation ||| Depression ||| Pulmonary Embolism
	CHEMBL3187365	D005348	ASENAPINE	Fibrocystic Breast Disease	0	0.0286934	D013575 ||| D000380 ||| D003680 ||| D004415 ||| D007319 ||| D006973 ||| D007022 ||| D003248 ||| D003863 ||| D011655	Syncope ||| Agranulocytosis ||| Deglutition Disorders ||| Dyspepsia ||| Sleep Initiation and Maintenance Disorders ||| Hypertension ||| Hypotension ||| Constipation ||| Depression ||| Pulmonary Embolism
	CHEMBL3187365	D006177	ASENAPINE	Gynecomastia	0	0.0943906	D013575 ||| D000380 ||| D003680 ||| D004415 ||| D007319 ||| D006973 ||| D007022 ||| D003248 ||| D003863 ||| D011655	Syncope ||| Agranulocytosis ||| Deglutition Disorders ||| Dyspepsia ||| Sleep Initiation and Maintenance Disorders ||| Hypertension ||| Hypotension ||| Constipation ||| Depression ||| Pulmonary Embolism
	CHEMBL3187365	D004715	ASENAPINE	Endometriosis	0	0.0473035	D013575 ||| D000380 ||| D003680 ||| D004415 ||| D007319 ||| D006973 ||| D007022 ||| D003248 ||| D003863 ||| D011655	Syncope ||| Agranulocytosis ||| Deglutition Disorders ||| Dyspepsia ||| Sleep Initiation and Maintenance Disorders ||| Hypertension ||| Hypotension ||| Constipation ||| Depression ||| Pulmonary Embolism
	CHEMBL3187365	D003680	ASENAPINE	Deglutition Disorders	1	0.0538307	D013575 ||| D000380 ||| D004415 ||| D007319 ||| D006973 ||| D007022 ||| D003248 ||| D003863 ||| D011655	Syncope ||| Agranulocytosis ||| Dyspepsia ||| Sleep Initiation and Maintenance Disorders ||| Hypertension ||| Hypotension ||| Constipation ||| Depression ||| Pulmonary Embolism
	CHEMBL3187365	D001201	ASENAPINE	Ascites	0	0.0301813	D013575 ||| D000380 ||| D003680 ||| D004415 ||| D007319 ||| D006973 ||| D007022 ||| D003248 ||| D003863 ||| D011655	Syncope ||| Agranulocytosis ||| Deglutition Disorders ||| Dyspepsia ||| Sleep Initiation and Maintenance Disorders ||| Hypertension ||| Hypotension ||| Constipation ||| Depression ||| Pulmonary Embolism
	CHEMBL3187365	D005076	ASENAPINE	Exanthema	0	0.0205806	D013575 ||| D000380 ||| D003680 ||| D004415 ||| D007319 ||| D006973 ||| D007022 ||| D003248 ||| D003863 ||| D011655	Syncope ||| Agranulocytosis ||| Deglutition Disorders ||| Dyspepsia ||| Sleep Initiation and Maintenance Disorders ||| Hypertension ||| Hypotension ||| Constipation ||| Depression ||| Pulmonary Embolism
	CHEMBL3187365	D014717	ASENAPINE	Vertigo	0	0.026208	D013575 ||| D000380 ||| D003680 ||| D004415 ||| D007319 ||| D006973 ||| D007022 ||| D003248 ||| D003863 ||| D011655	Syncope ||| Agranulocytosis ||| Deglutition Disorders ||| Dyspepsia ||| Sleep Initiation and Maintenance Disorders ||| Hypertension ||| Hypotension ||| Constipation ||| Depression ||| Pulmonary Embolism
	CHEMBL3187365	D013575	ASENAPINE	Syncope	1	0.231623	D000380 ||| D003680 ||| D004415 ||| D007319 ||| D006973 ||| D007022 ||| D003248 ||| D003863 ||| D011655	Agranulocytosis ||| Deglutition Disorders ||| Dyspepsia ||| Sleep Initiation and Maintenance Disorders ||| Hypertension ||| Hypotension ||| Constipation ||| Depression ||| Pulmonary Embolism
	CHEMBL3187365	D007766	ASENAPINE	Lacrimal Apparatus Diseases	0	0.0166487	D013575 ||| D000380 ||| D003680 ||| D004415 ||| D007319 ||| D006973 ||| D007022 ||| D003248 ||| D003863 ||| D011655	Syncope ||| Agranulocytosis ||| Deglutition Disorders ||| Dyspepsia ||| Sleep Initiation and Maintenance Disorders ||| Hypertension ||| Hypotension ||| Constipation ||| Depression ||| Pulmonary Embolism
	CHEMBL3187365	D006471	ASENAPINE	Gastrointestinal Hemorrhage	0	0.0109312	D013575 ||| D000380 ||| D003680 ||| D004415 ||| D007319 ||| D006973 ||| D007022 ||| D003248 ||| D003863 ||| D011655	Syncope ||| Agranulocytosis ||| Deglutition Disorders ||| Dyspepsia ||| Sleep Initiation and Maintenance Disorders ||| Hypertension ||| Hypotension ||| Constipation ||| Depression ||| Pulmonary Embolism
	CHEMBL3187365	D010437	ASENAPINE	Peptic Ulcer	0	0.0240867	D013575 ||| D000380 ||| D003680 ||| D004415 ||| D007319 ||| D006973 ||| D007022 ||| D003248 ||| D003863 ||| D011655	Syncope ||| Agranulocytosis ||| Deglutition Disorders ||| Dyspepsia ||| Sleep Initiation and Maintenance Disorders ||| Hypertension ||| Hypotension ||| Constipation ||| Depression ||| Pulmonary Embolism
	CHEMBL3187365	D005921	ASENAPINE	Glomerulonephritis	0	0.0430579	D013575 ||| D000380 ||| D003680 ||| D004415 ||| D007319 ||| D006973 ||| D007022 ||| D003248 ||| D003863 ||| D011655	Syncope ||| Agranulocytosis ||| Deglutition Disorders ||| Dyspepsia ||| Sleep Initiation and Maintenance Disorders ||| Hypertension ||| Hypotension ||| Constipation ||| Depression ||| Pulmonary Embolism
	CHEMBL3187365	D006333	ASENAPINE	Heart Failure	0	0.0556683	D013575 ||| D000380 ||| D003680 ||| D004415 ||| D007319 ||| D006973 ||| D007022 ||| D003248 ||| D003863 ||| D011655	Syncope ||| Agranulocytosis ||| Deglutition Disorders ||| Dyspepsia ||| Sleep Initiation and Maintenance Disorders ||| Hypertension ||| Hypotension ||| Constipation ||| Depression ||| Pulmonary Embolism
	CHEMBL3187365	D006547	ASENAPINE	Hernia	0	0.0316087	D013575 ||| D000380 ||| D003680 ||| D004415 ||| D007319 ||| D006973 ||| D007022 ||| D003248 ||| D003863 ||| D011655	Syncope ||| Agranulocytosis ||| Deglutition Disorders ||| Dyspepsia ||| Sleep Initiation and Maintenance Disorders ||| Hypertension ||| Hypotension ||| Constipation ||| Depression ||| Pulmonary Embolism
	CHEMBL3187365	D006689	ASENAPINE	Hodgkin Disease	0	0.0493439	D013575 ||| D000380 ||| D003680 ||| D004415 ||| D007319 ||| D006973 ||| D007022 ||| D003248 ||| D003863 ||| D011655	Syncope ||| Agranulocytosis ||| Deglutition Disorders ||| Dyspepsia ||| Sleep Initiation and Maintenance Disorders ||| Hypertension ||| Hypotension ||| Constipation ||| Depression ||| Pulmonary Embolism
	CHEMBL3187365	D008113	ASENAPINE	Liver Neoplasms	0	0.0138293	D013575 ||| D000380 ||| D003680 ||| D004415 ||| D007319 ||| D006973 ||| D007022 ||| D003248 ||| D003863 ||| D011655	Syncope ||| Agranulocytosis ||| Deglutition Disorders ||| Dyspepsia ||| Sleep Initiation and Maintenance Disorders ||| Hypertension ||| Hypotension ||| Constipation ||| Depression ||| Pulmonary Embolism
	CHEMBL3187365	D010051	ASENAPINE	Ovarian Neoplasms	0	0.0846192	D013575 ||| D000380 ||| D003680 ||| D004415 ||| D007319 ||| D006973 ||| D007022 ||| D003248 ||| D003863 ||| D011655	Syncope ||| Agranulocytosis ||| Deglutition Disorders ||| Dyspepsia ||| Sleep Initiation and Maintenance Disorders ||| Hypertension ||| Hypotension ||| Constipation ||| Depression ||| Pulmonary Embolism
	CHEMBL3187365	D011471	ASENAPINE	Prostatic Neoplasms	0	0.056598	D013575 ||| D000380 ||| D003680 ||| D004415 ||| D007319 ||| D006973 ||| D007022 ||| D003248 ||| D003863 ||| D011655	Syncope ||| Agranulocytosis ||| Deglutition Disorders ||| Dyspepsia ||| Sleep Initiation and Maintenance Disorders ||| Hypertension ||| Hypotension ||| Constipation ||| Depression ||| Pulmonary Embolism
	CHEMBL3187365	D000647	ASENAPINE	Amnesia	0	0.103772	D013575 ||| D000380 ||| D003680 ||| D004415 ||| D007319 ||| D006973 ||| D007022 ||| D003248 ||| D003863 ||| D011655	Syncope ||| Agranulocytosis ||| Deglutition Disorders ||| Dyspepsia ||| Sleep Initiation and Maintenance Disorders ||| Hypertension ||| Hypotension ||| Constipation ||| Depression ||| Pulmonary Embolism
	CHEMBL3187365	D007951	ASENAPINE	Leukemia, Myeloid	0	0.10074	D013575 ||| D000380 ||| D003680 ||| D004415 ||| D007319 ||| D006973 ||| D007022 ||| D003248 ||| D003863 ||| D011655	Syncope ||| Agranulocytosis ||| Deglutition Disorders ||| Dyspepsia ||| Sleep Initiation and Maintenance Disorders ||| Hypertension ||| Hypotension ||| Constipation ||| Depression ||| Pulmonary Embolism
	CHEMBL3187365	D000152	ASENAPINE	Acne Vulgaris	0	0.138291	D013575 ||| D000380 ||| D003680 ||| D004415 ||| D007319 ||| D006973 ||| D007022 ||| D003248 ||| D003863 ||| D011655	Syncope ||| Agranulocytosis ||| Deglutition Disorders ||| Dyspepsia ||| Sleep Initiation and Maintenance Disorders ||| Hypertension ||| Hypotension ||| Constipation ||| Depression ||| Pulmonary Embolism
	CHEMBL3187365	D000740	ASENAPINE	Anemia	0	0.0189572	D013575 ||| D000380 ||| D003680 ||| D004415 ||| D007319 ||| D006973 ||| D007022 ||| D003248 ||| D003863 ||| D011655	Syncope ||| Agranulocytosis ||| Deglutition Disorders ||| Dyspepsia ||| Sleep Initiation and Maintenance Disorders ||| Hypertension ||| Hypotension ||| Constipation ||| Depression ||| Pulmonary Embolism
	CHEMBL3187365	D001064	ASENAPINE	Appendicitis	0	0.0263747	D013575 ||| D000380 ||| D003680 ||| D004415 ||| D007319 ||| D006973 ||| D007022 ||| D003248 ||| D003863 ||| D011655	Syncope ||| Agranulocytosis ||| Deglutition Disorders ||| Dyspepsia ||| Sleep Initiation and Maintenance Disorders ||| Hypertension ||| Hypotension ||| Constipation ||| Depression ||| Pulmonary Embolism
	CHEMBL3187365	D003248	ASENAPINE	Constipation	1	0.0365872	D013575 ||| D000380 ||| D003680 ||| D004415 ||| D007319 ||| D006973 ||| D007022 ||| D003863 ||| D011655	Syncope ||| Agranulocytosis ||| Deglutition Disorders ||| Dyspepsia ||| Sleep Initiation and Maintenance Disorders ||| Hypertension ||| Hypotension ||| Depression ||| Pulmonary Embolism
	CHEMBL3187365	D015352	ASENAPINE	Dry Eye Syndromes	0	0.0430059	D013575 ||| D000380 ||| D003680 ||| D004415 ||| D007319 ||| D006973 ||| D007022 ||| D003248 ||| D003863 ||| D011655	Syncope ||| Agranulocytosis ||| Deglutition Disorders ||| Dyspepsia ||| Sleep Initiation and Maintenance Disorders ||| Hypertension ||| Hypotension ||| Constipation ||| Depression ||| Pulmonary Embolism
	CHEMBL3187365	D004381	ASENAPINE	Duodenal Ulcer	0	0.348179	D013575 ||| D000380 ||| D003680 ||| D004415 ||| D007319 ||| D006973 ||| D007022 ||| D003248 ||| D003863 ||| D011655	Syncope ||| Agranulocytosis ||| Deglutition Disorders ||| Dyspepsia ||| Sleep Initiation and Maintenance Disorders ||| Hypertension ||| Hypotension ||| Constipation ||| Depression ||| Pulmonary Embolism
	CHEMBL3187365	D015837	ASENAPINE	Vestibular Diseases	0	0.0518099	D013575 ||| D000380 ||| D003680 ||| D004415 ||| D007319 ||| D006973 ||| D007022 ||| D003248 ||| D003863 ||| D011655	Syncope ||| Agranulocytosis ||| Deglutition Disorders ||| Dyspepsia ||| Sleep Initiation and Maintenance Disorders ||| Hypertension ||| Hypotension ||| Constipation ||| Depression ||| Pulmonary Embolism
	CHEMBL3187365	D005705	ASENAPINE	Gallbladder Diseases	0	0.0820231	D013575 ||| D000380 ||| D003680 ||| D004415 ||| D007319 ||| D006973 ||| D007022 ||| D003248 ||| D003863 ||| D011655	Syncope ||| Agranulocytosis ||| Deglutition Disorders ||| Dyspepsia ||| Sleep Initiation and Maintenance Disorders ||| Hypertension ||| Hypotension ||| Constipation ||| Depression ||| Pulmonary Embolism
	CHEMBL3187365	D006073	ASENAPINE	Gout	0	0.0549383	D013575 ||| D000380 ||| D003680 ||| D004415 ||| D007319 ||| D006973 ||| D007022 ||| D003248 ||| D003863 ||| D011655	Syncope ||| Agranulocytosis ||| Deglutition Disorders ||| Dyspepsia ||| Sleep Initiation and Maintenance Disorders ||| Hypertension ||| Hypotension ||| Constipation ||| Depression ||| Pulmonary Embolism
	CHEMBL3187365	D001145	ASENAPINE	Arrhythmias, Cardiac	0	0.0273985	D013575 ||| D000380 ||| D003680 ||| D004415 ||| D007319 ||| D006973 ||| D007022 ||| D003248 ||| D003863 ||| D011655	Syncope ||| Agranulocytosis ||| Deglutition Disorders ||| Dyspepsia ||| Sleep Initiation and Maintenance Disorders ||| Hypertension ||| Hypotension ||| Constipation ||| Depression ||| Pulmonary Embolism
	CHEMBL3187365	D043183	ASENAPINE	Irritable Bowel Syndrome	0	0.0856318	D013575 ||| D000380 ||| D003680 ||| D004415 ||| D007319 ||| D006973 ||| D007022 ||| D003248 ||| D003863 ||| D011655	Syncope ||| Agranulocytosis ||| Deglutition Disorders ||| Dyspepsia ||| Sleep Initiation and Maintenance Disorders ||| Hypertension ||| Hypotension ||| Constipation ||| Depression ||| Pulmonary Embolism
	CHEMBL3187365	D001851	ASENAPINE	Bone Diseases, Metabolic	0	0.0265745	D013575 ||| D000380 ||| D003680 ||| D004415 ||| D007319 ||| D006973 ||| D007022 ||| D003248 ||| D003863 ||| D011655	Syncope ||| Agranulocytosis ||| Deglutition Disorders ||| Dyspepsia ||| Sleep Initiation and Maintenance Disorders ||| Hypertension ||| Hypotension ||| Constipation ||| Depression ||| Pulmonary Embolism
	CHEMBL3187365	D010024	ASENAPINE	Osteoporosis	0	0.0411686	D013575 ||| D000380 ||| D003680 ||| D004415 ||| D007319 ||| D006973 ||| D007022 ||| D003248 ||| D003863 ||| D011655	Syncope ||| Agranulocytosis ||| Deglutition Disorders ||| Dyspepsia ||| Sleep Initiation and Maintenance Disorders ||| Hypertension ||| Hypotension ||| Constipation ||| Depression ||| Pulmonary Embolism
	CHEMBL3187365	D009443	ASENAPINE	Neuritis	0	0.104484	D013575 ||| D000380 ||| D003680 ||| D004415 ||| D007319 ||| D006973 ||| D007022 ||| D003248 ||| D003863 ||| D011655	Syncope ||| Agranulocytosis ||| Deglutition Disorders ||| Dyspepsia ||| Sleep Initiation and Maintenance Disorders ||| Hypertension ||| Hypotension ||| Constipation ||| Depression ||| Pulmonary Embolism
	CHEMBL3187365	D010538	ASENAPINE	Peritonitis	0	0.0694227	D013575 ||| D000380 ||| D003680 ||| D004415 ||| D007319 ||| D006973 ||| D007022 ||| D003248 ||| D003863 ||| D011655	Syncope ||| Agranulocytosis ||| Deglutition Disorders ||| Dyspepsia ||| Sleep Initiation and Maintenance Disorders ||| Hypertension ||| Hypotension ||| Constipation ||| Depression ||| Pulmonary Embolism
	CHEMBL3187365	D010998	ASENAPINE	Pleurisy	0	0.02624	D013575 ||| D000380 ||| D003680 ||| D004415 ||| D007319 ||| D006973 ||| D007022 ||| D003248 ||| D003863 ||| D011655	Syncope ||| Agranulocytosis ||| Deglutition Disorders ||| Dyspepsia ||| Sleep Initiation and Maintenance Disorders ||| Hypertension ||| Hypotension ||| Constipation ||| Depression ||| Pulmonary Embolism
	CHEMBL3187365	D011565	ASENAPINE	Psoriasis	0	0.0770429	D013575 ||| D000380 ||| D003680 ||| D004415 ||| D007319 ||| D006973 ||| D007022 ||| D003248 ||| D003863 ||| D011655	Syncope ||| Agranulocytosis ||| Deglutition Disorders ||| Dyspepsia ||| Sleep Initiation and Maintenance Disorders ||| Hypertension ||| Hypotension ||| Constipation ||| Depression ||| Pulmonary Embolism
	CHEMBL3187365	D012163	ASENAPINE	Retinal Detachment	0	0.0703703	D013575 ||| D000380 ||| D003680 ||| D004415 ||| D007319 ||| D006973 ||| D007022 ||| D003248 ||| D003863 ||| D011655	Syncope ||| Agranulocytosis ||| Deglutition Disorders ||| Dyspepsia ||| Sleep Initiation and Maintenance Disorders ||| Hypertension ||| Hypotension ||| Constipation ||| Depression ||| Pulmonary Embolism
	CHEMBL3187365	D012393	ASENAPINE	Rosacea	0	0.0569496	D013575 ||| D000380 ||| D003680 ||| D004415 ||| D007319 ||| D006973 ||| D007022 ||| D003248 ||| D003863 ||| D011655	Syncope ||| Agranulocytosis ||| Deglutition Disorders ||| Dyspepsia ||| Sleep Initiation and Maintenance Disorders ||| Hypertension ||| Hypotension ||| Constipation ||| Depression ||| Pulmonary Embolism
	CHEMBL3187365	D006042	ASENAPINE	Goiter	0	0.0495872	D013575 ||| D000380 ||| D003680 ||| D004415 ||| D007319 ||| D006973 ||| D007022 ||| D003248 ||| D003863 ||| D011655	Syncope ||| Agranulocytosis ||| Deglutition Disorders ||| Dyspepsia ||| Sleep Initiation and Maintenance Disorders ||| Hypertension ||| Hypotension ||| Constipation ||| Depression ||| Pulmonary Embolism
	CHEMBL3187365	D002546	ASENAPINE	Ischemic Attack, Transient	0	0.0586896	D013575 ||| D000380 ||| D003680 ||| D004415 ||| D007319 ||| D006973 ||| D007022 ||| D003248 ||| D003863 ||| D011655	Syncope ||| Agranulocytosis ||| Deglutition Disorders ||| Dyspepsia ||| Sleep Initiation and Maintenance Disorders ||| Hypertension ||| Hypotension ||| Constipation ||| Depression ||| Pulmonary Embolism
	CHEMBL3187365	D000083242	ASENAPINE	Ischemic Stroke	0	0.160766	D013575 ||| D000380 ||| D003680 ||| D004415 ||| D007319 ||| D006973 ||| D007022 ||| D003248 ||| D003863 ||| D011655	Syncope ||| Agranulocytosis ||| Deglutition Disorders ||| Dyspepsia ||| Sleep Initiation and Maintenance Disorders ||| Hypertension ||| Hypotension ||| Constipation ||| Depression ||| Pulmonary Embolism
	CHEMBL3187365	D012891	ASENAPINE	Sleep Apnea Syndromes	0	0.0714056	D013575 ||| D000380 ||| D003680 ||| D004415 ||| D007319 ||| D006973 ||| D007022 ||| D003248 ||| D003863 ||| D011655	Syncope ||| Agranulocytosis ||| Deglutition Disorders ||| Dyspepsia ||| Sleep Initiation and Maintenance Disorders ||| Hypertension ||| Hypotension ||| Constipation ||| Depression ||| Pulmonary Embolism
	CHEMBL3187365	D013921	ASENAPINE	Thrombocytopenia	0	0.0436346	D013575 ||| D000380 ||| D003680 ||| D004415 ||| D007319 ||| D006973 ||| D007022 ||| D003248 ||| D003863 ||| D011655	Syncope ||| Agranulocytosis ||| Deglutition Disorders ||| Dyspepsia ||| Sleep Initiation and Maintenance Disorders ||| Hypertension ||| Hypotension ||| Constipation ||| Depression ||| Pulmonary Embolism
	CHEMBL3187365	D015179	ASENAPINE	Colorectal Neoplasms	0	0.0449886	D007319 ||| D006973 ||| D003248 ||| D003863 ||| D011655	Sleep Initiation and Maintenance Disorders ||| Hypertension ||| Constipation ||| Depression ||| Pulmonary Embolism
	CHEMBL3187365	D006627	ASENAPINE	Hirschsprung Disease	0	0.0347826	D007319 ||| D006973 ||| D003248 ||| D003863 ||| D011655	Sleep Initiation and Maintenance Disorders ||| Hypertension ||| Constipation ||| Depression ||| Pulmonary Embolism
	CHEMBL3187365	D013964	ASENAPINE	Thyroid Neoplasms	0	0.0547182	D007319 ||| D006973 ||| D003248 ||| D003863 ||| D011655	Sleep Initiation and Maintenance Disorders ||| Hypertension ||| Constipation ||| Depression ||| Pulmonary Embolism
	CHEMBL3187365	D010001	ASENAPINE	Osteitis Deformans	0	0.0670826	D007319 ||| D006973 ||| D003248 ||| D003863 ||| D011655	Sleep Initiation and Maintenance Disorders ||| Hypertension ||| Constipation ||| Depression ||| Pulmonary Embolism
	CHEMBL3187365	D007018	ASENAPINE	Hypopituitarism	0	0.127672	D007319 ||| D006973 ||| D003248 ||| D003863 ||| D011655	Sleep Initiation and Maintenance Disorders ||| Hypertension ||| Constipation ||| Depression ||| Pulmonary Embolism
	CHEMBL3187365	D020246	ASENAPINE	Venous Thrombosis	0	0.856996	D007319 ||| D006973 ||| D003248 ||| D003863 ||| D011655	Sleep Initiation and Maintenance Disorders ||| Hypertension ||| Constipation ||| Depression ||| Pulmonary Embolism
	CHEMBL3187365	D000075224	ASENAPINE	Cardiac Conduction System Disease	0	0.043276	D013575 ||| D000380 ||| D003680 ||| D004415 ||| D007319 ||| D006973 ||| D007022 ||| D003248 ||| D003863 ||| D011655	Syncope ||| Agranulocytosis ||| Deglutition Disorders ||| Dyspepsia ||| Sleep Initiation and Maintenance Disorders ||| Hypertension ||| Hypotension ||| Constipation ||| Depression ||| Pulmonary Embolism
	CHEMBL3187365	D003731	ASENAPINE	Dental Caries	0	0.110898	D013575 ||| D000380 ||| D003680 ||| D004415 ||| D007319 ||| D006973 ||| D007022 ||| D003248 ||| D003863 ||| D011655	Syncope ||| Agranulocytosis ||| Deglutition Disorders ||| Dyspepsia ||| Sleep Initiation and Maintenance Disorders ||| Hypertension ||| Hypotension ||| Constipation ||| Depression ||| Pulmonary Embolism
	CHEMBL3187365	D005242	ASENAPINE	Fecal Incontinence	0	0.0620165	D013575 ||| D000380 ||| D003680 ||| D004415 ||| D007319 ||| D006973 ||| D007022 ||| D003248 ||| D003863 ||| D011655	Syncope ||| Agranulocytosis ||| Deglutition Disorders ||| Dyspepsia ||| Sleep Initiation and Maintenance Disorders ||| Hypertension ||| Hypotension ||| Constipation ||| Depression ||| Pulmonary Embolism
	CHEMBL3187365	D016055	ASENAPINE	Urinary Retention	0	0.0458379	D013575 ||| D000380 ||| D003680 ||| D004415 ||| D007319 ||| D006973 ||| D007022 ||| D003248 ||| D003863 ||| D011655	Syncope ||| Agranulocytosis ||| Deglutition Disorders ||| Dyspepsia ||| Sleep Initiation and Maintenance Disorders ||| Hypertension ||| Hypotension ||| Constipation ||| Depression ||| Pulmonary Embolism
	CHEMBL3187365	D011141	ASENAPINE	Polyuria	0	0.0316666	D013575 ||| D000380 ||| D003680 ||| D004415 ||| D007319 ||| D006973 ||| D007022 ||| D003248 ||| D003863 ||| D011655	Syncope ||| Agranulocytosis ||| Deglutition Disorders ||| Dyspepsia ||| Sleep Initiation and Maintenance Disorders ||| Hypertension ||| Hypotension ||| Constipation ||| Depression ||| Pulmonary Embolism
	CHEMBL3187365	D007762	ASENAPINE	Labyrinthitis	0	0.0406354	D013575 ||| D000380 ||| D003680 ||| D004415 ||| D007319 ||| D006973 ||| D007022 ||| D003248 ||| D003863 ||| D011655	Syncope ||| Agranulocytosis ||| Deglutition Disorders ||| Dyspepsia ||| Sleep Initiation and Maintenance Disorders ||| Hypertension ||| Hypotension ||| Constipation ||| Depression ||| Pulmonary Embolism
	CHEMBL3187365	D012878	ASENAPINE	Skin Neoplasms	0	0.0233273	D013575 ||| D000380 ||| D003680 ||| D004415 ||| D007319 ||| D006973 ||| D007022 ||| D003248 ||| D003863 ||| D011655	Syncope ||| Agranulocytosis ||| Deglutition Disorders ||| Dyspepsia ||| Sleep Initiation and Maintenance Disorders ||| Hypertension ||| Hypotension ||| Constipation ||| Depression ||| Pulmonary Embolism
	CHEMBL3187365	D009260	ASENAPINE	Nail Diseases	0	0.0544545	D013575 ||| D000380 ||| D003680 ||| D004415 ||| D007319 ||| D006973 ||| D007022 ||| D003248 ||| D003863 ||| D011655	Syncope ||| Agranulocytosis ||| Deglutition Disorders ||| Dyspepsia ||| Sleep Initiation and Maintenance Disorders ||| Hypertension ||| Hypotension ||| Constipation ||| Depression ||| Pulmonary Embolism
	CHEMBL3187365	D016491	ASENAPINE	Peripheral Vascular Diseases	0	0.0222925	D013575 ||| D000380 ||| D003680 ||| D004415 ||| D007319 ||| D006973 ||| D007022 ||| D003248 ||| D003863 ||| D011655	Syncope ||| Agranulocytosis ||| Deglutition Disorders ||| Dyspepsia ||| Sleep Initiation and Maintenance Disorders ||| Hypertension ||| Hypotension ||| Constipation ||| Depression ||| Pulmonary Embolism
	CHEMBL3187365	D011111	ASENAPINE	Polymyalgia Rheumatica	0	0.0588054	D013575 ||| D000380 ||| D003680 ||| D004415 ||| D007319 ||| D006973 ||| D007022 ||| D003248 ||| D003863 ||| D011655	Syncope ||| Agranulocytosis ||| Deglutition Disorders ||| Dyspepsia ||| Sleep Initiation and Maintenance Disorders ||| Hypertension ||| Hypotension ||| Constipation ||| Depression ||| Pulmonary Embolism
	CHEMBL3187365	D013118	ASENAPINE	Spinal Cord Diseases	0	0.0231192	D013575 ||| D000380 ||| D003680 ||| D004415 ||| D007319 ||| D006973 ||| D007022 ||| D003248 ||| D003863 ||| D011655	Syncope ||| Agranulocytosis ||| Deglutition Disorders ||| Dyspepsia ||| Sleep Initiation and Maintenance Disorders ||| Hypertension ||| Hypotension ||| Constipation ||| Depression ||| Pulmonary Embolism
	CHEMBL3187365	D014581	ASENAPINE	Urticaria	0	0.0211104	D013575 ||| D000380 ||| D003680 ||| D004415 ||| D007319 ||| D006973 ||| D007022 ||| D003248 ||| D003863 ||| D011655	Syncope ||| Agranulocytosis ||| Deglutition Disorders ||| Dyspepsia ||| Sleep Initiation and Maintenance Disorders ||| Hypertension ||| Hypotension ||| Constipation ||| Depression ||| Pulmonary Embolism
	CHEMBL3187365	D014648	ASENAPINE	Varicose Veins	0	0.118135	D013575 ||| D000380 ||| D003680 ||| D004415 ||| D007319 ||| D006973 ||| D007022 ||| D003248 ||| D003863 ||| D011655	Syncope ||| Agranulocytosis ||| Deglutition Disorders ||| Dyspepsia ||| Sleep Initiation and Maintenance Disorders ||| Hypertension ||| Hypotension ||| Constipation ||| Depression ||| Pulmonary Embolism
	CHEMBL3187365	D010031	ASENAPINE	Otitis	0	0.059897	D013575 ||| D000380 ||| D003680 ||| D004415 ||| D007319 ||| D006973 ||| D007022 ||| D003248 ||| D003863 ||| D011655	Syncope ||| Agranulocytosis ||| Deglutition Disorders ||| Dyspepsia ||| Sleep Initiation and Maintenance Disorders ||| Hypertension ||| Hypotension ||| Constipation ||| Depression ||| Pulmonary Embolism
	CHEMBL3187365	D019966	ASENAPINE	Substance-Related Disorders	0	0.0839824	D013575 ||| D000380 ||| D003680 ||| D004415 ||| D007319 ||| D006973 ||| D007022 ||| D003248 ||| D003863 ||| D011655	Syncope ||| Agranulocytosis ||| Deglutition Disorders ||| Dyspepsia ||| Sleep Initiation and Maintenance Disorders ||| Hypertension ||| Hypotension ||| Constipation ||| Depression ||| Pulmonary Embolism
	CHEMBL3187365	D015155	ASENAPINE	Esophageal Spasm, Diffuse	0	0.0848012	D013575 ||| D000380 ||| D003680 ||| D004415 ||| D007319 ||| D006973 ||| D007022 ||| D003248 ||| D003863 ||| D011655	Syncope ||| Agranulocytosis ||| Deglutition Disorders ||| Dyspepsia ||| Sleep Initiation and Maintenance Disorders ||| Hypertension ||| Hypotension ||| Constipation ||| Depression ||| Pulmonary Embolism
	CHEMBL548	D001289	DINOPROSTONE	Attention Deficit Disorder with Hyperactivity	0	0.0940197	D003248 ||| D007319 ||| D014581	Constipation ||| Sleep Initiation and Maintenance Disorders ||| Urticaria
	CHEMBL548	D001008	DINOPROSTONE	Anxiety Disorders	0	0.0268213	D007022 ||| D011537 ||| D013921 ||| D004415 ||| D005076 ||| D006471 ||| D003248 ||| D007319 ||| D014581 ||| D019966	Hypotension ||| Pruritus ||| Thrombocytopenia ||| Dyspepsia ||| Exanthema ||| Gastrointestinal Hemorrhage ||| Constipation ||| Sleep Initiation and Maintenance Disorders ||| Urticaria ||| Substance-Related Disorders
	CHEMBL548	D013313	DINOPROSTONE	Stress Disorders, Post-Traumatic	0	0.0528021	D003248 ||| D007319 ||| D014581	Constipation ||| Sleep Initiation and Maintenance Disorders ||| Urticaria
	CHEMBL548	D000856	DINOPROSTONE	Anorexia Nervosa	0	0.0471531	D003248 ||| D007319 ||| D014581	Constipation ||| Sleep Initiation and Maintenance Disorders ||| Urticaria
	CHEMBL548	D015228	DINOPROSTONE	Hypertriglyceridemia	0	0.0398544	D003248 ||| D007319 ||| D014581	Constipation ||| Sleep Initiation and Maintenance Disorders ||| Urticaria
	CHEMBL548	D003324	DINOPROSTONE	Coronary Artery Disease	0	0.103374	D007022 ||| D011537 ||| D013921 ||| D004415 ||| D005076 ||| D006471 ||| D003248 ||| D007319 ||| D014581 ||| D019966	Hypotension ||| Pruritus ||| Thrombocytopenia ||| Dyspepsia ||| Exanthema ||| Gastrointestinal Hemorrhage ||| Constipation ||| Sleep Initiation and Maintenance Disorders ||| Urticaria ||| Substance-Related Disorders
	CHEMBL548	D009765	DINOPROSTONE	Obesity	0	0.0711892	D007022 ||| D011537 ||| D013921 ||| D004415 ||| D005076 ||| D006471 ||| D003248 ||| D007319 ||| D014581 ||| D019966	Hypotension ||| Pruritus ||| Thrombocytopenia ||| Dyspepsia ||| Exanthema ||| Gastrointestinal Hemorrhage ||| Constipation ||| Sleep Initiation and Maintenance Disorders ||| Urticaria ||| Substance-Related Disorders
	CHEMBL548	D020177	DINOPROSTONE	Idiopathic Hypersomnia	0	0.027809	D007319	Sleep Initiation and Maintenance Disorders
	CHEMBL548	D010300	DINOPROSTONE	Parkinson Disease	0	0.0322414	D007022 ||| D011537 ||| D013921 ||| D004415 ||| D005076 ||| D006471 ||| D003248 ||| D007319 ||| D014581 ||| D019966	Hypotension ||| Pruritus ||| Thrombocytopenia ||| Dyspepsia ||| Exanthema ||| Gastrointestinal Hemorrhage ||| Constipation ||| Sleep Initiation and Maintenance Disorders ||| Urticaria ||| Substance-Related Disorders
	CHEMBL548	D013771	DINOPROSTONE	Tetralogy of Fallot	0	0.00967672	D003248 ||| D007319 ||| D014581	Constipation ||| Sleep Initiation and Maintenance Disorders ||| Urticaria
	CHEMBL548	D001172	DINOPROSTONE	Arthritis, Rheumatoid	0	0.0238166	D007022 ||| D011537 ||| D013921 ||| D004415 ||| D005076 ||| D006471 ||| D003248 ||| D007319 ||| D014581 ||| D019966	Hypotension ||| Pruritus ||| Thrombocytopenia ||| Dyspepsia ||| Exanthema ||| Gastrointestinal Hemorrhage ||| Constipation ||| Sleep Initiation and Maintenance Disorders ||| Urticaria ||| Substance-Related Disorders
	CHEMBL548	D003424	DINOPROSTONE	Crohn Disease	0	0.0361017	D003248 ||| D007319 ||| D014581	Constipation ||| Sleep Initiation and Maintenance Disorders ||| Urticaria
	CHEMBL548	D003093	DINOPROSTONE	Colitis, Ulcerative	0	0.0236934	D003248 ||| D007319 ||| D014581	Constipation ||| Sleep Initiation and Maintenance Disorders ||| Urticaria
	CHEMBL548	D015212	DINOPROSTONE	Inflammatory Bowel Diseases	0	0.013267	D007022 ||| D011537 ||| D013921 ||| D004415 ||| D005076 ||| D006471 ||| D003248 ||| D007319 ||| D014581 ||| D019966	Hypotension ||| Pruritus ||| Thrombocytopenia ||| Dyspepsia ||| Exanthema ||| Gastrointestinal Hemorrhage ||| Constipation ||| Sleep Initiation and Maintenance Disorders ||| Urticaria ||| Substance-Related Disorders
	CHEMBL548	D002761	DINOPROSTONE	Cholangitis	0	0.0759399	D003248 ||| D007319 ||| D014581	Constipation ||| Sleep Initiation and Maintenance Disorders ||| Urticaria
	CHEMBL548	D017098	DINOPROSTONE	IgA Deficiency	0	0.00752075	D003248 ||| D007319 ||| D014581	Constipation ||| Sleep Initiation and Maintenance Disorders ||| Urticaria
	CHEMBL548	D008268	DINOPROSTONE	Macular Degeneration	0	0.0795164	D007022 ||| D011537 ||| D013921 ||| D004415 ||| D005076 ||| D006471 ||| D003248 ||| D007319 ||| D014581 ||| D019966	Hypotension ||| Pruritus ||| Thrombocytopenia ||| Dyspepsia ||| Exanthema ||| Gastrointestinal Hemorrhage ||| Constipation ||| Sleep Initiation and Maintenance Disorders ||| Urticaria ||| Substance-Related Disorders
	CHEMBL548	D034381	DINOPROSTONE	Hearing Loss	0	0.0190252	D003248 ||| D007319 ||| D014581	Constipation ||| Sleep Initiation and Maintenance Disorders ||| Urticaria
	CHEMBL548	D014012	DINOPROSTONE	Tinnitus	0	0.0870003	D007319	Sleep Initiation and Maintenance Disorders
	CHEMBL548	D000505	DINOPROSTONE	Alopecia	0	0.0705147	D003248 ||| D007319 ||| D014581	Constipation ||| Sleep Initiation and Maintenance Disorders ||| Urticaria
	CHEMBL548	D019226	DINOPROSTONE	Oral Ulcer	0	0.0756263	D003248 ||| D007319 ||| D014581	Constipation ||| Sleep Initiation and Maintenance Disorders ||| Urticaria
	CHEMBL548	D000787	DINOPROSTONE	Angina Pectoris	0	0.0892934	D007022 ||| D011537 ||| D013921 ||| D004415 ||| D005076 ||| D006471 ||| D003248 ||| D007319 ||| D014581 ||| D019966	Hypotension ||| Pruritus ||| Thrombocytopenia ||| Dyspepsia ||| Exanthema ||| Gastrointestinal Hemorrhage ||| Constipation ||| Sleep Initiation and Maintenance Disorders ||| Urticaria ||| Substance-Related Disorders
	CHEMBL548	D065631	DINOPROSTONE	Rhinitis, Allergic	0	0.0410687	D007022 ||| D011537 ||| D013921 ||| D004415 ||| D005076 ||| D006471 ||| D003248 ||| D007319 ||| D014581 ||| D019966	Hypotension ||| Pruritus ||| Thrombocytopenia ||| Dyspepsia ||| Exanthema ||| Gastrointestinal Hemorrhage ||| Constipation ||| Sleep Initiation and Maintenance Disorders ||| Urticaria ||| Substance-Related Disorders
	CHEMBL548	D001249	DINOPROSTONE	Asthma	0	0.0687409	D007022 ||| D011537 ||| D013921 ||| D004415 ||| D005076 ||| D006471 ||| D003248 ||| D007319 ||| D014581 ||| D019966	Hypotension ||| Pruritus ||| Thrombocytopenia ||| Dyspepsia ||| Exanthema ||| Gastrointestinal Hemorrhage ||| Constipation ||| Sleep Initiation and Maintenance Disorders ||| Urticaria ||| Substance-Related Disorders
	CHEMBL548	D005764	DINOPROSTONE	Gastroesophageal Reflux	0	0.0895396	D007022 ||| D011537 ||| D013921 ||| D004415 ||| D005076 ||| D006471 ||| D003248 ||| D007319 ||| D014581 ||| D019966	Hypotension ||| Pruritus ||| Thrombocytopenia ||| Dyspepsia ||| Exanthema ||| Gastrointestinal Hemorrhage ||| Constipation ||| Sleep Initiation and Maintenance Disorders ||| Urticaria ||| Substance-Related Disorders
	CHEMBL548	D007037	DINOPROSTONE	Hypothyroidism	0	0.0331804	D003248 ||| D007319 ||| D014581	Constipation ||| Sleep Initiation and Maintenance Disorders ||| Urticaria
	CHEMBL548	D008881	DINOPROSTONE	Migraine Disorders	0	0.0259329	D007022 ||| D011537 ||| D013921 ||| D004415 ||| D005076 ||| D006471 ||| D003248 ||| D007319 ||| D014581 ||| D019966	Hypotension ||| Pruritus ||| Thrombocytopenia ||| Dyspepsia ||| Exanthema ||| Gastrointestinal Hemorrhage ||| Constipation ||| Sleep Initiation and Maintenance Disorders ||| Urticaria ||| Substance-Related Disorders
	CHEMBL548	D004485	DINOPROSTONE	Eczema	0	0.0294552	D007022 ||| D011537 ||| D013921 ||| D004415 ||| D005076 ||| D006471 ||| D003248 ||| D007319 ||| D014581 ||| D019966	Hypotension ||| Pruritus ||| Thrombocytopenia ||| Dyspepsia ||| Exanthema ||| Gastrointestinal Hemorrhage ||| Constipation ||| Sleep Initiation and Maintenance Disorders ||| Urticaria ||| Substance-Related Disorders
	CHEMBL548	D006937	DINOPROSTONE	Hypercholesterolemia	0	0.00747464	D007022 ||| D011537 ||| D013921 ||| D004415 ||| D005076 ||| D006471 ||| D003248 ||| D007319 ||| D014581 ||| D019966	Hypotension ||| Pruritus ||| Thrombocytopenia ||| Dyspepsia ||| Exanthema ||| Gastrointestinal Hemorrhage ||| Constipation ||| Sleep Initiation and Maintenance Disorders ||| Urticaria ||| Substance-Related Disorders
	CHEMBL548	D012626	DINOPROSTONE	Sebaceous Gland Neoplasms	0	0.0690492	D003248 ||| D007319 ||| D014581	Constipation ||| Sleep Initiation and Maintenance Disorders ||| Urticaria
	CHEMBL548	D001943	DINOPROSTONE	Breast Neoplasms	0	0.016858	D007022 ||| D011537 ||| D013921 ||| D004415 ||| D005076 ||| D006471 ||| D003248 ||| D007319 ||| D014581 ||| D019966	Hypotension ||| Pruritus ||| Thrombocytopenia ||| Dyspepsia ||| Exanthema ||| Gastrointestinal Hemorrhage ||| Constipation ||| Sleep Initiation and Maintenance Disorders ||| Urticaria ||| Substance-Related Disorders
	CHEMBL548	D002280	DINOPROSTONE	Carcinoma, Basal Cell	0	0.0147519	D007022 ||| D011537 ||| D013921 ||| D004415 ||| D005076 ||| D006471 ||| D003248 ||| D007319 ||| D014581 ||| D019966	Hypotension ||| Pruritus ||| Thrombocytopenia ||| Dyspepsia ||| Exanthema ||| Gastrointestinal Hemorrhage ||| Constipation ||| Sleep Initiation and Maintenance Disorders ||| Urticaria ||| Substance-Related Disorders
	CHEMBL548	D000230	DINOPROSTONE	Adenocarcinoma	0	0.0297866	D003248 ||| D007319 ||| D014581	Constipation ||| Sleep Initiation and Maintenance Disorders ||| Urticaria
	CHEMBL548	D002386	DINOPROSTONE	Cataract	0	0.0296628	D007022 ||| D011537 ||| D013921 ||| D004415 ||| D005076 ||| D006471 ||| D003248 ||| D007319 ||| D014581 ||| D019966	Hypotension ||| Pruritus ||| Thrombocytopenia ||| Dyspepsia ||| Exanthema ||| Gastrointestinal Hemorrhage ||| Constipation ||| Sleep Initiation and Maintenance Disorders ||| Urticaria ||| Substance-Related Disorders
	CHEMBL548	D006552	DINOPROSTONE	Hernia, Inguinal	0	0.021882	D007022 ||| D011537 ||| D013921 ||| D004415 ||| D005076 ||| D006471 ||| D003248 ||| D007319 ||| D014581 ||| D019966	Hypotension ||| Pruritus ||| Thrombocytopenia ||| Dyspepsia ||| Exanthema ||| Gastrointestinal Hemorrhage ||| Constipation ||| Sleep Initiation and Maintenance Disorders ||| Urticaria ||| Substance-Related Disorders
	CHEMBL548	D012005	DINOPROSTONE	Rectal Prolapse	0	0.0297009	D003248 ||| D007319 ||| D014581	Constipation ||| Sleep Initiation and Maintenance Disorders ||| Urticaria
	CHEMBL548	D014029	DINOPROSTONE	Tobacco Use Disorder	0	0.0628568	D003248 ||| D007319 ||| D014581	Constipation ||| Sleep Initiation and Maintenance Disorders ||| Urticaria
	CHEMBL548	D009203	DINOPROSTONE	Myocardial Infarction	0	0.0723116	D007022 ||| D011537 ||| D013921 ||| D004415 ||| D005076 ||| D006471 ||| D003248 ||| D007319 ||| D014581 ||| D019966	Hypotension ||| Pruritus ||| Thrombocytopenia ||| Dyspepsia ||| Exanthema ||| Gastrointestinal Hemorrhage ||| Constipation ||| Sleep Initiation and Maintenance Disorders ||| Urticaria ||| Substance-Related Disorders
	CHEMBL548	D005756	DINOPROSTONE	Gastritis	0	0.0887988	D007022 ||| D011537 ||| D013921 ||| D004415 ||| D005076 ||| D006471 ||| D003248 ||| D007319 ||| D014581 ||| D019966	Hypotension ||| Pruritus ||| Thrombocytopenia ||| Dyspepsia ||| Exanthema ||| Gastrointestinal Hemorrhage ||| Constipation ||| Sleep Initiation and Maintenance Disorders ||| Urticaria ||| Substance-Related Disorders
	CHEMBL548	D006548	DINOPROSTONE	Hernia, Diaphragmatic	0	0.0345588	D007022 ||| D011537 ||| D013921 ||| D004415 ||| D005076 ||| D006471 ||| D003248 ||| D007319 ||| D014581 ||| D019966	Hypotension ||| Pruritus ||| Thrombocytopenia ||| Dyspepsia ||| Exanthema ||| Gastrointestinal Hemorrhage ||| Constipation ||| Sleep Initiation and Maintenance Disorders ||| Urticaria ||| Substance-Related Disorders
	CHEMBL548	D000076385	DINOPROSTONE	Diverticular Diseases	0	0.0580503	D003248 ||| D007319 ||| D014581	Constipation ||| Sleep Initiation and Maintenance Disorders ||| Urticaria
	CHEMBL548	D007319	DINOPROSTONE	Sleep Initiation and Maintenance Disorders	1	0.0253652	D007022 ||| D011537 ||| D013921 ||| D004415 ||| D005076 ||| D006471 ||| D003248 ||| D014581 ||| D019966	Hypotension ||| Pruritus ||| Thrombocytopenia ||| Dyspepsia ||| Exanthema ||| Gastrointestinal Hemorrhage ||| Constipation ||| Urticaria ||| Substance-Related Disorders
	CHEMBL548	D009290	DINOPROSTONE	Narcolepsy	0	0.0308835	D007022 ||| D011537 ||| D013921 ||| D004415 ||| D005076 ||| D006471 ||| D003248 ||| D007319 ||| D014581 ||| D019966	Hypotension ||| Pruritus ||| Thrombocytopenia ||| Dyspepsia ||| Exanthema ||| Gastrointestinal Hemorrhage ||| Constipation ||| Sleep Initiation and Maintenance Disorders ||| Urticaria ||| Substance-Related Disorders
	CHEMBL548	D003922	DINOPROSTONE	Diabetes Mellitus, Type 1	0	0.0479093	D003248 ||| D007319 ||| D014581	Constipation ||| Sleep Initiation and Maintenance Disorders ||| Urticaria
	CHEMBL548	D002446	DINOPROSTONE	Celiac Disease	0	0.0410039	D003248 ||| D007319 ||| D014581	Constipation ||| Sleep Initiation and Maintenance Disorders ||| Urticaria
	CHEMBL548	D008105	DINOPROSTONE	Liver Cirrhosis, Biliary	0	0.025968	D003248 ||| D007319 ||| D014581	Constipation ||| Sleep Initiation and Maintenance Disorders ||| Urticaria
	CHEMBL548	D014820	DINOPROSTONE	Vitiligo	0	0.049861	D003248 ||| D007319 ||| D014581	Constipation ||| Sleep Initiation and Maintenance Disorders ||| Urticaria
	CHEMBL548	D009798	DINOPROSTONE	Ocular Hypertension	0	0.0348328	D003248 ||| D007319 ||| D014581	Constipation ||| Sleep Initiation and Maintenance Disorders ||| Urticaria
	CHEMBL548	D009447	DINOPROSTONE	Neuroblastoma	0	0.0261768	D003248 ||| D007319 ||| D014581	Constipation ||| Sleep Initiation and Maintenance Disorders ||| Urticaria
	CHEMBL548	D012559	DINOPROSTONE	Schizophrenia	0	0.0475805	D007022 ||| D011537 ||| D013921 ||| D004415 ||| D005076 ||| D006471 ||| D003248 ||| D007319 ||| D014581 ||| D019966	Hypotension ||| Pruritus ||| Thrombocytopenia ||| Dyspepsia ||| Exanthema ||| Gastrointestinal Hemorrhage ||| Constipation ||| Sleep Initiation and Maintenance Disorders ||| Urticaria ||| Substance-Related Disorders
	CHEMBL548	D000690	DINOPROSTONE	Amyotrophic Lateral Sclerosis	0	0.0322603	D003248 ||| D007319 ||| D014581	Constipation ||| Sleep Initiation and Maintenance Disorders ||| Urticaria
	CHEMBL548	D008180	DINOPROSTONE	Lupus Erythematosus, Systemic	0	0.0202322	D007022 ||| D011537 ||| D013921 ||| D004415 ||| D005076 ||| D006471 ||| D003248 ||| D007319 ||| D014581 ||| D019966	Hypotension ||| Pruritus ||| Thrombocytopenia ||| Dyspepsia ||| Exanthema ||| Gastrointestinal Hemorrhage ||| Constipation ||| Sleep Initiation and Maintenance Disorders ||| Urticaria ||| Substance-Related Disorders
	CHEMBL548	D000437	DINOPROSTONE	Alcoholism	0	0.0374784	D003248 ||| D007319 ||| D014581	Constipation ||| Sleep Initiation and Maintenance Disorders ||| Urticaria
	CHEMBL548	D000067877	DINOPROSTONE	Autism Spectrum Disorder	0	0.0667473	D003248 ||| D007319 ||| D014581	Constipation ||| Sleep Initiation and Maintenance Disorders ||| Urticaria
	CHEMBL548	D001714	DINOPROSTONE	Bipolar Disorder	0	0.0181247	D007022 ||| D011537 ||| D013921 ||| D004415 ||| D005076 ||| D006471 ||| D003248 ||| D007319 ||| D014581 ||| D019966	Hypotension ||| Pruritus ||| Thrombocytopenia ||| Dyspepsia ||| Exanthema ||| Gastrointestinal Hemorrhage ||| Constipation ||| Sleep Initiation and Maintenance Disorders ||| Urticaria ||| Substance-Related Disorders
	CHEMBL548	D009771	DINOPROSTONE	Obsessive-Compulsive Disorder	0	0.0301743	D003248 ||| D007319 ||| D014581	Constipation ||| Sleep Initiation and Maintenance Disorders ||| Urticaria
	CHEMBL548	D003924	DINOPROSTONE	Diabetes Mellitus, Type 2	0	0.0321586	D003248 ||| D007319 ||| D014581	Constipation ||| Sleep Initiation and Maintenance Disorders ||| Urticaria
	CHEMBL548	D000544	DINOPROSTONE	Alzheimer Disease	0	0.0278591	D003248 ||| D007319 ||| D014581	Constipation ||| Sleep Initiation and Maintenance Disorders ||| Urticaria
	CHEMBL548	D004827	DINOPROSTONE	Epilepsy	0	0.048654	D007022 ||| D011537 ||| D013921 ||| D004415 ||| D005076 ||| D006471 ||| D003248 ||| D007319 ||| D014581 ||| D019966	Hypotension ||| Pruritus ||| Thrombocytopenia ||| Dyspepsia ||| Exanthema ||| Gastrointestinal Hemorrhage ||| Constipation ||| Sleep Initiation and Maintenance Disorders ||| Urticaria ||| Substance-Related Disorders
	CHEMBL548	D005901	DINOPROSTONE	Glaucoma	0	0.0696379	D007022 ||| D011537 ||| D013921 ||| D004415 ||| D005076 ||| D006471 ||| D003248 ||| D007319 ||| D014581 ||| D019966	Hypotension ||| Pruritus ||| Thrombocytopenia ||| Dyspepsia ||| Exanthema ||| Gastrointestinal Hemorrhage ||| Constipation ||| Sleep Initiation and Maintenance Disorders ||| Urticaria ||| Substance-Related Disorders
	CHEMBL548	D051436	DINOPROSTONE	Renal Insufficiency, Chronic	0	0.0282529	D003248 ||| D007319 ||| D014581	Constipation ||| Sleep Initiation and Maintenance Disorders ||| Urticaria
	CHEMBL548	D013167	DINOPROSTONE	Spondylitis, Ankylosing	0	0.0518453	D003248 ||| D007319 ||| D014581	Constipation ||| Sleep Initiation and Maintenance Disorders ||| Urticaria
	CHEMBL548	D003863	DINOPROSTONE	Depression	0	0.140518	D007022 ||| D011537 ||| D013921 ||| D004415 ||| D005076 ||| D006471 ||| D003248 ||| D007319 ||| D014581 ||| D019966	Hypotension ||| Pruritus ||| Thrombocytopenia ||| Dyspepsia ||| Exanthema ||| Gastrointestinal Hemorrhage ||| Constipation ||| Sleep Initiation and Maintenance Disorders ||| Urticaria ||| Substance-Related Disorders
	CHEMBL548	D010003	DINOPROSTONE	Osteoarthritis	0	0.113616	D007022 ||| D011537 ||| D013921 ||| D004415 ||| D005076 ||| D006471 ||| D003248 ||| D007319 ||| D014581 ||| D019966	Hypotension ||| Pruritus ||| Thrombocytopenia ||| Dyspepsia ||| Exanthema ||| Gastrointestinal Hemorrhage ||| Constipation ||| Sleep Initiation and Maintenance Disorders ||| Urticaria ||| Substance-Related Disorders
	CHEMBL548	D000419	DINOPROSTONE	Albuminuria	0	0.00548446	D003248 ||| D007319 ||| D014581	Constipation ||| Sleep Initiation and Maintenance Disorders ||| Urticaria
	CHEMBL548	D001281	DINOPROSTONE	Atrial Fibrillation	0	0.0310603	D007022 ||| D011537 ||| D013921 ||| D004415 ||| D005076 ||| D006471 ||| D003248 ||| D007319 ||| D014581 ||| D019966	Hypotension ||| Pruritus ||| Thrombocytopenia ||| Dyspepsia ||| Exanthema ||| Gastrointestinal Hemorrhage ||| Constipation ||| Sleep Initiation and Maintenance Disorders ||| Urticaria ||| Substance-Related Disorders
	CHEMBL548	D006973	DINOPROSTONE	Hypertension	0	0.118997	D007022 ||| D011537 ||| D013921 ||| D004415 ||| D005076 ||| D006471 ||| D003248 ||| D007319 ||| D014581 ||| D019966	Hypotension ||| Pruritus ||| Thrombocytopenia ||| Dyspepsia ||| Exanthema ||| Gastrointestinal Hemorrhage ||| Constipation ||| Sleep Initiation and Maintenance Disorders ||| Urticaria ||| Substance-Related Disorders
	CHEMBL548	D006327	DINOPROSTONE	Heart Block	0	0.0155421	D007022 ||| D011537 ||| D013921 ||| D004415 ||| D005076 ||| D006471 ||| D003248 ||| D007319 ||| D014581 ||| D019966	Hypotension ||| Pruritus ||| Thrombocytopenia ||| Dyspepsia ||| Exanthema ||| Gastrointestinal Hemorrhage ||| Constipation ||| Sleep Initiation and Maintenance Disorders ||| Urticaria ||| Substance-Related Disorders
	CHEMBL548	D055623	DINOPROSTONE	Keratosis, Actinic	0	0.0204995	D007022 ||| D011537 ||| D013921 ||| D004415 ||| D005076 ||| D006471 ||| D003248 ||| D007319 ||| D014581 ||| D019966	Hypotension ||| Pruritus ||| Thrombocytopenia ||| Dyspepsia ||| Exanthema ||| Gastrointestinal Hemorrhage ||| Constipation ||| Sleep Initiation and Maintenance Disorders ||| Urticaria ||| Substance-Related Disorders
	CHEMBL548	D001991	DINOPROSTONE	Bronchitis	0	0.0722171	D007022 ||| D011537 ||| D013921 ||| D004415 ||| D005076 ||| D006471 ||| D003248 ||| D007319 ||| D014581 ||| D019966	Hypotension ||| Pruritus ||| Thrombocytopenia ||| Dyspepsia ||| Exanthema ||| Gastrointestinal Hemorrhage ||| Constipation ||| Sleep Initiation and Maintenance Disorders ||| Urticaria ||| Substance-Related Disorders
	CHEMBL548	D008175	DINOPROSTONE	Lung Neoplasms	0	0.0571749	D007022 ||| D011537 ||| D013921 ||| D004415 ||| D005076 ||| D006471 ||| D003248 ||| D007319 ||| D014581 ||| D019966	Hypotension ||| Pruritus ||| Thrombocytopenia ||| Dyspepsia ||| Exanthema ||| Gastrointestinal Hemorrhage ||| Constipation ||| Sleep Initiation and Maintenance Disorders ||| Urticaria ||| Substance-Related Disorders
	CHEMBL548	D008545	DINOPROSTONE	Melanoma	0	0.0166072	D007022 ||| D011537 ||| D013921 ||| D004415 ||| D005076 ||| D006471 ||| D003248 ||| D007319 ||| D014581 ||| D019966	Hypotension ||| Pruritus ||| Thrombocytopenia ||| Dyspepsia ||| Exanthema ||| Gastrointestinal Hemorrhage ||| Constipation ||| Sleep Initiation and Maintenance Disorders ||| Urticaria ||| Substance-Related Disorders
	CHEMBL548	D008228	DINOPROSTONE	Lymphoma, Non-Hodgkin	0	0.0570636	D007022 ||| D011537 ||| D013921 ||| D004415 ||| D005076 ||| D006471 ||| D003248 ||| D007319 ||| D014581 ||| D019966	Hypotension ||| Pruritus ||| Thrombocytopenia ||| Dyspepsia ||| Exanthema ||| Gastrointestinal Hemorrhage ||| Constipation ||| Sleep Initiation and Maintenance Disorders ||| Urticaria ||| Substance-Related Disorders
	CHEMBL548	D002294	DINOPROSTONE	Carcinoma, Squamous Cell	0	0.0761731	D007022 ||| D011537 ||| D013921 ||| D004415 ||| D005076 ||| D006471 ||| D003248 ||| D007319 ||| D014581 ||| D019966	Hypotension ||| Pruritus ||| Thrombocytopenia ||| Dyspepsia ||| Exanthema ||| Gastrointestinal Hemorrhage ||| Constipation ||| Sleep Initiation and Maintenance Disorders ||| Urticaria ||| Substance-Related Disorders
	CHEMBL548	D002349	DINOPROSTONE	Carpal Tunnel Syndrome	0	0.022181	D007022 ||| D011537 ||| D013921 ||| D004415 ||| D005076 ||| D006471 ||| D003248 ||| D007319 ||| D014581 ||| D019966	Hypotension ||| Pruritus ||| Thrombocytopenia ||| Dyspepsia ||| Exanthema ||| Gastrointestinal Hemorrhage ||| Constipation ||| Sleep Initiation and Maintenance Disorders ||| Urticaria ||| Substance-Related Disorders
	CHEMBL548	D016883	DINOPROSTONE	Diabetic Ketoacidosis	0	0.204112	D007022 ||| D011537 ||| D013921 ||| D004415 ||| D005076 ||| D006471 ||| D003248 ||| D007319 ||| D014581 ||| D019966	Hypotension ||| Pruritus ||| Thrombocytopenia ||| Dyspepsia ||| Exanthema ||| Gastrointestinal Hemorrhage ||| Constipation ||| Sleep Initiation and Maintenance Disorders ||| Urticaria ||| Substance-Related Disorders
	CHEMBL548	D001749	DINOPROSTONE	Urinary Bladder Neoplasms	0	0.0174365	D007022 ||| D011537 ||| D013921 ||| D004415 ||| D005076 ||| D006471 ||| D003248 ||| D007319 ||| D014581 ||| D019966	Hypotension ||| Pruritus ||| Thrombocytopenia ||| Dyspepsia ||| Exanthema ||| Gastrointestinal Hemorrhage ||| Constipation ||| Sleep Initiation and Maintenance Disorders ||| Urticaria ||| Substance-Related Disorders
	CHEMBL548	D007889	DINOPROSTONE	Leiomyoma	0	0.02887	D007022 ||| D011537 ||| D013921 ||| D004415 ||| D005076 ||| D006471 ||| D003248 ||| D007319 ||| D014581 ||| D019966	Hypotension ||| Pruritus ||| Thrombocytopenia ||| Dyspepsia ||| Exanthema ||| Gastrointestinal Hemorrhage ||| Constipation ||| Sleep Initiation and Maintenance Disorders ||| Urticaria ||| Substance-Related Disorders
	CHEMBL548	D018798	DINOPROSTONE	Anemia, Iron-Deficiency	0	0.0873983	D007022 ||| D011537 ||| D013921 ||| D004415 ||| D005076 ||| D006471 ||| D003248 ||| D007319 ||| D014581 ||| D019966	Hypotension ||| Pruritus ||| Thrombocytopenia ||| Dyspepsia ||| Exanthema ||| Gastrointestinal Hemorrhage ||| Constipation ||| Sleep Initiation and Maintenance Disorders ||| Urticaria ||| Substance-Related Disorders
	CHEMBL548	D000380	DINOPROSTONE	Agranulocytosis	0	0.00640752	D007022 ||| D011537 ||| D013921 ||| D004415 ||| D005076 ||| D006471 ||| D003248 ||| D007319 ||| D014581 ||| D019966	Hypotension ||| Pruritus ||| Thrombocytopenia ||| Dyspepsia ||| Exanthema ||| Gastrointestinal Hemorrhage ||| Constipation ||| Sleep Initiation and Maintenance Disorders ||| Urticaria ||| Substance-Related Disorders
	CHEMBL548	D012893	DINOPROSTONE	Sleep Wake Disorders	0	0.0480224	D007022 ||| D011537 ||| D013921 ||| D004415 ||| D005076 ||| D006471 ||| D003248 ||| D007319 ||| D014581 ||| D019966	Hypotension ||| Pruritus ||| Thrombocytopenia ||| Dyspepsia ||| Exanthema ||| Gastrointestinal Hemorrhage ||| Constipation ||| Sleep Initiation and Maintenance Disorders ||| Urticaria ||| Substance-Related Disorders
	CHEMBL548	D006429	DINOPROSTONE	Hemiplegia	0	0.0268686	D007022 ||| D011537 ||| D013921 ||| D004415 ||| D005076 ||| D006471 ||| D003248 ||| D007319 ||| D014581 ||| D019966	Hypotension ||| Pruritus ||| Thrombocytopenia ||| Dyspepsia ||| Exanthema ||| Gastrointestinal Hemorrhage ||| Constipation ||| Sleep Initiation and Maintenance Disorders ||| Urticaria ||| Substance-Related Disorders
	CHEMBL548	D011655	DINOPROSTONE	Pulmonary Embolism	0	0.0234289	D007022 ||| D011537 ||| D013921 ||| D004415 ||| D005076 ||| D006471 ||| D003248 ||| D007319 ||| D014581 ||| D019966	Hypotension ||| Pruritus ||| Thrombocytopenia ||| Dyspepsia ||| Exanthema ||| Gastrointestinal Hemorrhage ||| Constipation ||| Sleep Initiation and Maintenance Disorders ||| Urticaria ||| Substance-Related Disorders
	CHEMBL548	D009202	DINOPROSTONE	Cardiomyopathies	0	0.0488881	D007022 ||| D011537 ||| D013921 ||| D004415 ||| D005076 ||| D006471 ||| D003248 ||| D007319 ||| D014581 ||| D019966	Hypotension ||| Pruritus ||| Thrombocytopenia ||| Dyspepsia ||| Exanthema ||| Gastrointestinal Hemorrhage ||| Constipation ||| Sleep Initiation and Maintenance Disorders ||| Urticaria ||| Substance-Related Disorders
	CHEMBL548	D013345	DINOPROSTONE	Subarachnoid Hemorrhage	0	0.00682935	D007022 ||| D011537 ||| D013921 ||| D004415 ||| D005076 ||| D006471 ||| D003248 ||| D007319 ||| D014581 ||| D019966	Hypotension ||| Pruritus ||| Thrombocytopenia ||| Dyspepsia ||| Exanthema ||| Gastrointestinal Hemorrhage ||| Constipation ||| Sleep Initiation and Maintenance Disorders ||| Urticaria ||| Substance-Related Disorders
	CHEMBL548	D002543	DINOPROSTONE	Cerebral Hemorrhage	0	0.0193927	D007022 ||| D011537 ||| D013921 ||| D004415 ||| D005076 ||| D006471 ||| D003248 ||| D007319 ||| D014581 ||| D019966	Hypotension ||| Pruritus ||| Thrombocytopenia ||| Dyspepsia ||| Exanthema ||| Gastrointestinal Hemorrhage ||| Constipation ||| Sleep Initiation and Maintenance Disorders ||| Urticaria ||| Substance-Related Disorders
	CHEMBL548	D002544	DINOPROSTONE	Cerebral Infarction	0	0.0717055	D007022 ||| D011537 ||| D013921 ||| D004415 ||| D005076 ||| D006471 ||| D003248 ||| D007319 ||| D014581 ||| D019966	Hypotension ||| Pruritus ||| Thrombocytopenia ||| Dyspepsia ||| Exanthema ||| Gastrointestinal Hemorrhage ||| Constipation ||| Sleep Initiation and Maintenance Disorders ||| Urticaria ||| Substance-Related Disorders
	CHEMBL548	D050197	DINOPROSTONE	Arteriosclerosis	0	0.0815569	D007022 ||| D011537 ||| D013921 ||| D004415 ||| D005076 ||| D006471 ||| D003248 ||| D007319 ||| D014581 ||| D019966	Hypotension ||| Pruritus ||| Thrombocytopenia ||| Dyspepsia ||| Exanthema ||| Gastrointestinal Hemorrhage ||| Constipation ||| Sleep Initiation and Maintenance Disorders ||| Urticaria ||| Substance-Related Disorders
	CHEMBL548	D010689	DINOPROSTONE	Phlebitis	0	0.0262549	D007022 ||| D011537 ||| D013921 ||| D004415 ||| D005076 ||| D006471 ||| D003248 ||| D007319 ||| D014581 ||| D019966	Hypotension ||| Pruritus ||| Thrombocytopenia ||| Dyspepsia ||| Exanthema ||| Gastrointestinal Hemorrhage ||| Constipation ||| Sleep Initiation and Maintenance Disorders ||| Urticaria ||| Substance-Related Disorders
	CHEMBL548	D006484	DINOPROSTONE	Hemorrhoids	0	0.0221589	D007022 ||| D011537 ||| D013921 ||| D004415 ||| D005076 ||| D006471 ||| D003248 ||| D007319 ||| D014581 ||| D019966	Hypotension ||| Pruritus ||| Thrombocytopenia ||| Dyspepsia ||| Exanthema ||| Gastrointestinal Hemorrhage ||| Constipation ||| Sleep Initiation and Maintenance Disorders ||| Urticaria ||| Substance-Related Disorders
	CHEMBL548	D007022	DINOPROSTONE	Hypotension	1	0.0607375	D011537 ||| D013921 ||| D004415 ||| D005076 ||| D006471 ||| D003248 ||| D007319 ||| D014581 ||| D019966	Pruritus ||| Thrombocytopenia ||| Dyspepsia ||| Exanthema ||| Gastrointestinal Hemorrhage ||| Constipation ||| Sleep Initiation and Maintenance Disorders ||| Urticaria ||| Substance-Related Disorders
	CHEMBL548	D012852	DINOPROSTONE	Sinusitis	0	0.0250517	D007022 ||| D011537 ||| D013921 ||| D004415 ||| D005076 ||| D006471 ||| D003248 ||| D007319 ||| D014581 ||| D019966	Hypotension ||| Pruritus ||| Thrombocytopenia ||| Dyspepsia ||| Exanthema ||| Gastrointestinal Hemorrhage ||| Constipation ||| Sleep Initiation and Maintenance Disorders ||| Urticaria ||| Substance-Related Disorders
	CHEMBL548	D010996	DINOPROSTONE	Pleural Effusion	0	0.0881169	D007022 ||| D011537 ||| D013921 ||| D004415 ||| D005076 ||| D006471 ||| D003248 ||| D007319 ||| D014581 ||| D019966	Hypotension ||| Pruritus ||| Thrombocytopenia ||| Dyspepsia ||| Exanthema ||| Gastrointestinal Hemorrhage ||| Constipation ||| Sleep Initiation and Maintenance Disorders ||| Urticaria ||| Substance-Related Disorders
	CHEMBL548	D011030	DINOPROSTONE	Pneumothorax	0	0.0408307	D007022 ||| D011537 ||| D013921 ||| D004415 ||| D005076 ||| D006471 ||| D003248 ||| D007319 ||| D014581 ||| D019966	Hypotension ||| Pruritus ||| Thrombocytopenia ||| Dyspepsia ||| Exanthema ||| Gastrointestinal Hemorrhage ||| Constipation ||| Sleep Initiation and Maintenance Disorders ||| Urticaria ||| Substance-Related Disorders
	CHEMBL548	D014060	DINOPROSTONE	Tongue Diseases	0	0.0111248	D007022 ||| D011537 ||| D013921 ||| D004415 ||| D005076 ||| D006471 ||| D003248 ||| D007319 ||| D014581 ||| D019966	Hypotension ||| Pruritus ||| Thrombocytopenia ||| Dyspepsia ||| Exanthema ||| Gastrointestinal Hemorrhage ||| Constipation ||| Sleep Initiation and Maintenance Disorders ||| Urticaria ||| Substance-Related Disorders
	CHEMBL548	D004941	DINOPROSTONE	Esophagitis	0	0.0698074	D007022 ||| D011537 ||| D013921 ||| D004415 ||| D005076 ||| D006471 ||| D003248 ||| D007319 ||| D014581 ||| D019966	Hypotension ||| Pruritus ||| Thrombocytopenia ||| Dyspepsia ||| Exanthema ||| Gastrointestinal Hemorrhage ||| Constipation ||| Sleep Initiation and Maintenance Disorders ||| Urticaria ||| Substance-Related Disorders
	CHEMBL548	D013276	DINOPROSTONE	Stomach Ulcer	0	0.0519198	D007022 ||| D011537 ||| D013921 ||| D004415 ||| D005076 ||| D006471 ||| D003248 ||| D007319 ||| D014581 ||| D019966	Hypotension ||| Pruritus ||| Thrombocytopenia ||| Dyspepsia ||| Exanthema ||| Gastrointestinal Hemorrhage ||| Constipation ||| Sleep Initiation and Maintenance Disorders ||| Urticaria ||| Substance-Related Disorders
	CHEMBL548	D004415	DINOPROSTONE	Dyspepsia	1	0.00895297	D007022 ||| D011537 ||| D013921 ||| D005076 ||| D006471 ||| D003248 ||| D007319 ||| D014581 ||| D019966	Hypotension ||| Pruritus ||| Thrombocytopenia ||| Exanthema ||| Gastrointestinal Hemorrhage ||| Constipation ||| Sleep Initiation and Maintenance Disorders ||| Urticaria ||| Substance-Related Disorders
	CHEMBL548	D002769	DINOPROSTONE	Cholelithiasis	0	0.0203678	D007022 ||| D011537 ||| D013921 ||| D004415 ||| D005076 ||| D006471 ||| D003248 ||| D007319 ||| D014581 ||| D019966	Hypotension ||| Pruritus ||| Thrombocytopenia ||| Dyspepsia ||| Exanthema ||| Gastrointestinal Hemorrhage ||| Constipation ||| Sleep Initiation and Maintenance Disorders ||| Urticaria ||| Substance-Related Disorders
	CHEMBL548	D002764	DINOPROSTONE	Cholecystitis	0	0.0624377	D007022 ||| D011537 ||| D013921 ||| D004415 ||| D005076 ||| D006471 ||| D003248 ||| D007319 ||| D014581 ||| D019966	Hypotension ||| Pruritus ||| Thrombocytopenia ||| Dyspepsia ||| Exanthema ||| Gastrointestinal Hemorrhage ||| Constipation ||| Sleep Initiation and Maintenance Disorders ||| Urticaria ||| Substance-Related Disorders
	CHEMBL548	D010195	DINOPROSTONE	Pancreatitis	0	0.0885595	D007022 ||| D011537 ||| D013921 ||| D004415 ||| D005076 ||| D006471 ||| D003248 ||| D007319 ||| D014581 ||| D019966	Hypotension ||| Pruritus ||| Thrombocytopenia ||| Dyspepsia ||| Exanthema ||| Gastrointestinal Hemorrhage ||| Constipation ||| Sleep Initiation and Maintenance Disorders ||| Urticaria ||| Substance-Related Disorders
	CHEMBL548	D008286	DINOPROSTONE	Malabsorption Syndromes	0	0.0564895	D007022 ||| D011537 ||| D013921 ||| D004415 ||| D005076 ||| D006471 ||| D003248 ||| D007319 ||| D014581 ||| D019966	Hypotension ||| Pruritus ||| Thrombocytopenia ||| Dyspepsia ||| Exanthema ||| Gastrointestinal Hemorrhage ||| Constipation ||| Sleep Initiation and Maintenance Disorders ||| Urticaria ||| Substance-Related Disorders
	CHEMBL548	D002481	DINOPROSTONE	Cellulitis	0	0.060041	D007022 ||| D011537 ||| D013921 ||| D004415 ||| D005076 ||| D006471 ||| D003248 ||| D007319 ||| D014581 ||| D019966	Hypotension ||| Pruritus ||| Thrombocytopenia ||| Dyspepsia ||| Exanthema ||| Gastrointestinal Hemorrhage ||| Constipation ||| Sleep Initiation and Maintenance Disorders ||| Urticaria ||| Substance-Related Disorders
	CHEMBL548	D011537	DINOPROSTONE	Pruritus	1	0.0449944	D007022 ||| D013921 ||| D004415 ||| D005076 ||| D006471 ||| D003248 ||| D007319 ||| D014581 ||| D019966	Hypotension ||| Thrombocytopenia ||| Dyspepsia ||| Exanthema ||| Gastrointestinal Hemorrhage ||| Constipation ||| Sleep Initiation and Maintenance Disorders ||| Urticaria ||| Substance-Related Disorders
	CHEMBL548	D008010	DINOPROSTONE	Lichen Planus	0	0.0602591	D007022 ||| D011537 ||| D013921 ||| D004415 ||| D005076 ||| D006471 ||| D003248 ||| D007319 ||| D014581 ||| D019966	Hypotension ||| Pruritus ||| Thrombocytopenia ||| Dyspepsia ||| Exanthema ||| Gastrointestinal Hemorrhage ||| Constipation ||| Sleep Initiation and Maintenance Disorders ||| Urticaria ||| Substance-Related Disorders
	CHEMBL548	D017492	DINOPROSTONE	Keratosis, Seborrheic	0	0.0963913	D007022 ||| D011537 ||| D013921 ||| D004415 ||| D005076 ||| D006471 ||| D003248 ||| D007319 ||| D014581 ||| D019966	Hypotension ||| Pruritus ||| Thrombocytopenia ||| Dyspepsia ||| Exanthema ||| Gastrointestinal Hemorrhage ||| Constipation ||| Sleep Initiation and Maintenance Disorders ||| Urticaria ||| Substance-Related Disorders
	CHEMBL548	D011704	DINOPROSTONE	Pyelonephritis	0	0.0041677	D007022 ||| D011537 ||| D013921 ||| D004415 ||| D005076 ||| D006471 ||| D003248 ||| D007319 ||| D014581 ||| D019966	Hypotension ||| Pruritus ||| Thrombocytopenia ||| Dyspepsia ||| Exanthema ||| Gastrointestinal Hemorrhage ||| Constipation ||| Sleep Initiation and Maintenance Disorders ||| Urticaria ||| Substance-Related Disorders
	CHEMBL548	D058186	DINOPROSTONE	Acute Kidney Injury	0	0.0680637	D007022 ||| D011537 ||| D013921 ||| D004415 ||| D005076 ||| D006471 ||| D003248 ||| D007319 ||| D014581 ||| D019966	Hypotension ||| Pruritus ||| Thrombocytopenia ||| Dyspepsia ||| Exanthema ||| Gastrointestinal Hemorrhage ||| Constipation ||| Sleep Initiation and Maintenance Disorders ||| Urticaria ||| Substance-Related Disorders
	CHEMBL548	D007676	DINOPROSTONE	Kidney Failure, Chronic	0	0.09549	D007022 ||| D011537 ||| D013921 ||| D004415 ||| D005076 ||| D006471 ||| D003248 ||| D007319 ||| D014581 ||| D019966	Hypotension ||| Pruritus ||| Thrombocytopenia ||| Dyspepsia ||| Exanthema ||| Gastrointestinal Hemorrhage ||| Constipation ||| Sleep Initiation and Maintenance Disorders ||| Urticaria ||| Substance-Related Disorders
	CHEMBL548	D003556	DINOPROSTONE	Cystitis	0	0.0179265	D007022 ||| D011537 ||| D013921 ||| D004415 ||| D005076 ||| D006471 ||| D003248 ||| D007319 ||| D014581 ||| D019966	Hypotension ||| Pruritus ||| Thrombocytopenia ||| Dyspepsia ||| Exanthema ||| Gastrointestinal Hemorrhage ||| Constipation ||| Sleep Initiation and Maintenance Disorders ||| Urticaria ||| Substance-Related Disorders
	CHEMBL548	D011470	DINOPROSTONE	Prostatic Hyperplasia	0	0.0585057	D007022 ||| D011537 ||| D013921 ||| D004415 ||| D005076 ||| D006471 ||| D003248 ||| D007319 ||| D014581 ||| D019966	Hypotension ||| Pruritus ||| Thrombocytopenia ||| Dyspepsia ||| Exanthema ||| Gastrointestinal Hemorrhage ||| Constipation ||| Sleep Initiation and Maintenance Disorders ||| Urticaria ||| Substance-Related Disorders
	CHEMBL548	D011472	DINOPROSTONE	Prostatitis	0	0.0793703	D007022 ||| D011537 ||| D013921 ||| D004415 ||| D005076 ||| D006471 ||| D003248 ||| D007319 ||| D014581 ||| D019966	Hypotension ||| Pruritus ||| Thrombocytopenia ||| Dyspepsia ||| Exanthema ||| Gastrointestinal Hemorrhage ||| Constipation ||| Sleep Initiation and Maintenance Disorders ||| Urticaria ||| Substance-Related Disorders
	CHEMBL548	D005348	DINOPROSTONE	Fibrocystic Breast Disease	0	0.0226954	D007022 ||| D011537 ||| D013921 ||| D004415 ||| D005076 ||| D006471 ||| D003248 ||| D007319 ||| D014581 ||| D019966	Hypotension ||| Pruritus ||| Thrombocytopenia ||| Dyspepsia ||| Exanthema ||| Gastrointestinal Hemorrhage ||| Constipation ||| Sleep Initiation and Maintenance Disorders ||| Urticaria ||| Substance-Related Disorders
	CHEMBL548	D006177	DINOPROSTONE	Gynecomastia	0	0.0102774	D007022 ||| D011537 ||| D013921 ||| D004415 ||| D005076 ||| D006471 ||| D003248 ||| D007319 ||| D014581 ||| D019966	Hypotension ||| Pruritus ||| Thrombocytopenia ||| Dyspepsia ||| Exanthema ||| Gastrointestinal Hemorrhage ||| Constipation ||| Sleep Initiation and Maintenance Disorders ||| Urticaria ||| Substance-Related Disorders
	CHEMBL548	D004715	DINOPROSTONE	Endometriosis	0	0.0495058	D007022 ||| D011537 ||| D013921 ||| D004415 ||| D005076 ||| D006471 ||| D003248 ||| D007319 ||| D014581 ||| D019966	Hypotension ||| Pruritus ||| Thrombocytopenia ||| Dyspepsia ||| Exanthema ||| Gastrointestinal Hemorrhage ||| Constipation ||| Sleep Initiation and Maintenance Disorders ||| Urticaria ||| Substance-Related Disorders
	CHEMBL548	D003680	DINOPROSTONE	Deglutition Disorders	0	0.0393344	D007022 ||| D011537 ||| D013921 ||| D004415 ||| D005076 ||| D006471 ||| D003248 ||| D007319 ||| D014581 ||| D019966	Hypotension ||| Pruritus ||| Thrombocytopenia ||| Dyspepsia ||| Exanthema ||| Gastrointestinal Hemorrhage ||| Constipation ||| Sleep Initiation and Maintenance Disorders ||| Urticaria ||| Substance-Related Disorders
	CHEMBL548	D001201	DINOPROSTONE	Ascites	0	0.0486602	D007022 ||| D011537 ||| D013921 ||| D004415 ||| D005076 ||| D006471 ||| D003248 ||| D007319 ||| D014581 ||| D019966	Hypotension ||| Pruritus ||| Thrombocytopenia ||| Dyspepsia ||| Exanthema ||| Gastrointestinal Hemorrhage ||| Constipation ||| Sleep Initiation and Maintenance Disorders ||| Urticaria ||| Substance-Related Disorders
	CHEMBL548	D005076	DINOPROSTONE	Exanthema	1	0.0562662	D007022 ||| D011537 ||| D013921 ||| D004415 ||| D006471 ||| D003248 ||| D007319 ||| D014581 ||| D019966	Hypotension ||| Pruritus ||| Thrombocytopenia ||| Dyspepsia ||| Gastrointestinal Hemorrhage ||| Constipation ||| Sleep Initiation and Maintenance Disorders ||| Urticaria ||| Substance-Related Disorders
	CHEMBL548	D014717	DINOPROSTONE	Vertigo	0	0.0576934	D007022 ||| D011537 ||| D013921 ||| D004415 ||| D005076 ||| D006471 ||| D003248 ||| D007319 ||| D014581 ||| D019966	Hypotension ||| Pruritus ||| Thrombocytopenia ||| Dyspepsia ||| Exanthema ||| Gastrointestinal Hemorrhage ||| Constipation ||| Sleep Initiation and Maintenance Disorders ||| Urticaria ||| Substance-Related Disorders
	CHEMBL548	D013575	DINOPROSTONE	Syncope	0	0.101902	D007022 ||| D011537 ||| D013921 ||| D004415 ||| D005076 ||| D006471 ||| D003248 ||| D007319 ||| D014581 ||| D019966	Hypotension ||| Pruritus ||| Thrombocytopenia ||| Dyspepsia ||| Exanthema ||| Gastrointestinal Hemorrhage ||| Constipation ||| Sleep Initiation and Maintenance Disorders ||| Urticaria ||| Substance-Related Disorders
	CHEMBL548	D007766	DINOPROSTONE	Lacrimal Apparatus Diseases	0	0.107599	D007022 ||| D011537 ||| D013921 ||| D004415 ||| D005076 ||| D006471 ||| D003248 ||| D007319 ||| D014581 ||| D019966	Hypotension ||| Pruritus ||| Thrombocytopenia ||| Dyspepsia ||| Exanthema ||| Gastrointestinal Hemorrhage ||| Constipation ||| Sleep Initiation and Maintenance Disorders ||| Urticaria ||| Substance-Related Disorders
	CHEMBL548	D006471	DINOPROSTONE	Gastrointestinal Hemorrhage	1	0.0458396	D007022 ||| D011537 ||| D013921 ||| D004415 ||| D005076 ||| D003248 ||| D007319 ||| D014581 ||| D019966	Hypotension ||| Pruritus ||| Thrombocytopenia ||| Dyspepsia ||| Exanthema ||| Constipation ||| Sleep Initiation and Maintenance Disorders ||| Urticaria ||| Substance-Related Disorders
	CHEMBL548	D010437	DINOPROSTONE	Peptic Ulcer	0	0.0664759	D007022 ||| D011537 ||| D013921 ||| D004415 ||| D005076 ||| D006471 ||| D003248 ||| D007319 ||| D014581 ||| D019966	Hypotension ||| Pruritus ||| Thrombocytopenia ||| Dyspepsia ||| Exanthema ||| Gastrointestinal Hemorrhage ||| Constipation ||| Sleep Initiation and Maintenance Disorders ||| Urticaria ||| Substance-Related Disorders
	CHEMBL548	D005921	DINOPROSTONE	Glomerulonephritis	0	0.0673586	D007022 ||| D011537 ||| D013921 ||| D004415 ||| D005076 ||| D006471 ||| D003248 ||| D007319 ||| D014581 ||| D019966	Hypotension ||| Pruritus ||| Thrombocytopenia ||| Dyspepsia ||| Exanthema ||| Gastrointestinal Hemorrhage ||| Constipation ||| Sleep Initiation and Maintenance Disorders ||| Urticaria ||| Substance-Related Disorders
	CHEMBL548	D006333	DINOPROSTONE	Heart Failure	0	0.071936	D007022 ||| D011537 ||| D013921 ||| D004415 ||| D005076 ||| D006471 ||| D003248 ||| D007319 ||| D014581 ||| D019966	Hypotension ||| Pruritus ||| Thrombocytopenia ||| Dyspepsia ||| Exanthema ||| Gastrointestinal Hemorrhage ||| Constipation ||| Sleep Initiation and Maintenance Disorders ||| Urticaria ||| Substance-Related Disorders
	CHEMBL548	D006547	DINOPROSTONE	Hernia	0	0.0362654	D007022 ||| D011537 ||| D013921 ||| D004415 ||| D005076 ||| D006471 ||| D003248 ||| D007319 ||| D014581 ||| D019966	Hypotension ||| Pruritus ||| Thrombocytopenia ||| Dyspepsia ||| Exanthema ||| Gastrointestinal Hemorrhage ||| Constipation ||| Sleep Initiation and Maintenance Disorders ||| Urticaria ||| Substance-Related Disorders
	CHEMBL548	D006689	DINOPROSTONE	Hodgkin Disease	0	0.0332531	D007022 ||| D011537 ||| D013921 ||| D004415 ||| D005076 ||| D006471 ||| D003248 ||| D007319 ||| D014581 ||| D019966	Hypotension ||| Pruritus ||| Thrombocytopenia ||| Dyspepsia ||| Exanthema ||| Gastrointestinal Hemorrhage ||| Constipation ||| Sleep Initiation and Maintenance Disorders ||| Urticaria ||| Substance-Related Disorders
	CHEMBL548	D008113	DINOPROSTONE	Liver Neoplasms	0	0.0121939	D007022 ||| D011537 ||| D013921 ||| D004415 ||| D005076 ||| D006471 ||| D003248 ||| D007319 ||| D014581 ||| D019966	Hypotension ||| Pruritus ||| Thrombocytopenia ||| Dyspepsia ||| Exanthema ||| Gastrointestinal Hemorrhage ||| Constipation ||| Sleep Initiation and Maintenance Disorders ||| Urticaria ||| Substance-Related Disorders
	CHEMBL548	D010051	DINOPROSTONE	Ovarian Neoplasms	0	0.037427	D007022 ||| D011537 ||| D013921 ||| D004415 ||| D005076 ||| D006471 ||| D003248 ||| D007319 ||| D014581 ||| D019966	Hypotension ||| Pruritus ||| Thrombocytopenia ||| Dyspepsia ||| Exanthema ||| Gastrointestinal Hemorrhage ||| Constipation ||| Sleep Initiation and Maintenance Disorders ||| Urticaria ||| Substance-Related Disorders
	CHEMBL548	D011471	DINOPROSTONE	Prostatic Neoplasms	0	0.0542859	D007022 ||| D011537 ||| D013921 ||| D004415 ||| D005076 ||| D006471 ||| D003248 ||| D007319 ||| D014581 ||| D019966	Hypotension ||| Pruritus ||| Thrombocytopenia ||| Dyspepsia ||| Exanthema ||| Gastrointestinal Hemorrhage ||| Constipation ||| Sleep Initiation and Maintenance Disorders ||| Urticaria ||| Substance-Related Disorders
	CHEMBL548	D000647	DINOPROSTONE	Amnesia	0	0.0422066	D007022 ||| D011537 ||| D013921 ||| D004415 ||| D005076 ||| D006471 ||| D003248 ||| D007319 ||| D014581 ||| D019966	Hypotension ||| Pruritus ||| Thrombocytopenia ||| Dyspepsia ||| Exanthema ||| Gastrointestinal Hemorrhage ||| Constipation ||| Sleep Initiation and Maintenance Disorders ||| Urticaria ||| Substance-Related Disorders
	CHEMBL548	D007951	DINOPROSTONE	Leukemia, Myeloid	0	0.0349864	D007022 ||| D011537 ||| D013921 ||| D004415 ||| D005076 ||| D006471 ||| D003248 ||| D007319 ||| D014581 ||| D019966	Hypotension ||| Pruritus ||| Thrombocytopenia ||| Dyspepsia ||| Exanthema ||| Gastrointestinal Hemorrhage ||| Constipation ||| Sleep Initiation and Maintenance Disorders ||| Urticaria ||| Substance-Related Disorders
	CHEMBL548	D000152	DINOPROSTONE	Acne Vulgaris	0	0.0879567	D007022 ||| D011537 ||| D013921 ||| D004415 ||| D005076 ||| D006471 ||| D003248 ||| D007319 ||| D014581 ||| D019966	Hypotension ||| Pruritus ||| Thrombocytopenia ||| Dyspepsia ||| Exanthema ||| Gastrointestinal Hemorrhage ||| Constipation ||| Sleep Initiation and Maintenance Disorders ||| Urticaria ||| Substance-Related Disorders
	CHEMBL548	D000740	DINOPROSTONE	Anemia	0	0.0511803	D007022 ||| D011537 ||| D013921 ||| D004415 ||| D005076 ||| D006471 ||| D003248 ||| D007319 ||| D014581 ||| D019966	Hypotension ||| Pruritus ||| Thrombocytopenia ||| Dyspepsia ||| Exanthema ||| Gastrointestinal Hemorrhage ||| Constipation ||| Sleep Initiation and Maintenance Disorders ||| Urticaria ||| Substance-Related Disorders
	CHEMBL548	D001064	DINOPROSTONE	Appendicitis	0	0.026942	D007022 ||| D011537 ||| D013921 ||| D004415 ||| D005076 ||| D006471 ||| D003248 ||| D007319 ||| D014581 ||| D019966	Hypotension ||| Pruritus ||| Thrombocytopenia ||| Dyspepsia ||| Exanthema ||| Gastrointestinal Hemorrhage ||| Constipation ||| Sleep Initiation and Maintenance Disorders ||| Urticaria ||| Substance-Related Disorders
	CHEMBL548	D003248	DINOPROSTONE	Constipation	1	0.0836444	D007022 ||| D011537 ||| D013921 ||| D004415 ||| D005076 ||| D006471 ||| D007319 ||| D014581 ||| D019966	Hypotension ||| Pruritus ||| Thrombocytopenia ||| Dyspepsia ||| Exanthema ||| Gastrointestinal Hemorrhage ||| Sleep Initiation and Maintenance Disorders ||| Urticaria ||| Substance-Related Disorders
	CHEMBL548	D015352	DINOPROSTONE	Dry Eye Syndromes	0	0.0549525	D007022 ||| D011537 ||| D013921 ||| D004415 ||| D005076 ||| D006471 ||| D003248 ||| D007319 ||| D014581 ||| D019966	Hypotension ||| Pruritus ||| Thrombocytopenia ||| Dyspepsia ||| Exanthema ||| Gastrointestinal Hemorrhage ||| Constipation ||| Sleep Initiation and Maintenance Disorders ||| Urticaria ||| Substance-Related Disorders
	CHEMBL548	D004381	DINOPROSTONE	Duodenal Ulcer	0	0.0384707	D007022 ||| D011537 ||| D013921 ||| D004415 ||| D005076 ||| D006471 ||| D003248 ||| D007319 ||| D014581 ||| D019966	Hypotension ||| Pruritus ||| Thrombocytopenia ||| Dyspepsia ||| Exanthema ||| Gastrointestinal Hemorrhage ||| Constipation ||| Sleep Initiation and Maintenance Disorders ||| Urticaria ||| Substance-Related Disorders
	CHEMBL548	D015837	DINOPROSTONE	Vestibular Diseases	0	0.0420559	D007022 ||| D011537 ||| D013921 ||| D004415 ||| D005076 ||| D006471 ||| D003248 ||| D007319 ||| D014581 ||| D019966	Hypotension ||| Pruritus ||| Thrombocytopenia ||| Dyspepsia ||| Exanthema ||| Gastrointestinal Hemorrhage ||| Constipation ||| Sleep Initiation and Maintenance Disorders ||| Urticaria ||| Substance-Related Disorders
	CHEMBL548	D005705	DINOPROSTONE	Gallbladder Diseases	0	0.0661364	D007022 ||| D011537 ||| D013921 ||| D004415 ||| D005076 ||| D006471 ||| D003248 ||| D007319 ||| D014581 ||| D019966	Hypotension ||| Pruritus ||| Thrombocytopenia ||| Dyspepsia ||| Exanthema ||| Gastrointestinal Hemorrhage ||| Constipation ||| Sleep Initiation and Maintenance Disorders ||| Urticaria ||| Substance-Related Disorders
	CHEMBL548	D006073	DINOPROSTONE	Gout	0	0.0226764	D007022 ||| D011537 ||| D013921 ||| D004415 ||| D005076 ||| D006471 ||| D003248 ||| D007319 ||| D014581 ||| D019966	Hypotension ||| Pruritus ||| Thrombocytopenia ||| Dyspepsia ||| Exanthema ||| Gastrointestinal Hemorrhage ||| Constipation ||| Sleep Initiation and Maintenance Disorders ||| Urticaria ||| Substance-Related Disorders
	CHEMBL548	D001145	DINOPROSTONE	Arrhythmias, Cardiac	0	0.0490104	D007022 ||| D011537 ||| D013921 ||| D004415 ||| D005076 ||| D006471 ||| D003248 ||| D007319 ||| D014581 ||| D019966	Hypotension ||| Pruritus ||| Thrombocytopenia ||| Dyspepsia ||| Exanthema ||| Gastrointestinal Hemorrhage ||| Constipation ||| Sleep Initiation and Maintenance Disorders ||| Urticaria ||| Substance-Related Disorders
	CHEMBL548	D043183	DINOPROSTONE	Irritable Bowel Syndrome	0	0.0829376	D007022 ||| D011537 ||| D013921 ||| D004415 ||| D005076 ||| D006471 ||| D003248 ||| D007319 ||| D014581 ||| D019966	Hypotension ||| Pruritus ||| Thrombocytopenia ||| Dyspepsia ||| Exanthema ||| Gastrointestinal Hemorrhage ||| Constipation ||| Sleep Initiation and Maintenance Disorders ||| Urticaria ||| Substance-Related Disorders
	CHEMBL548	D001851	DINOPROSTONE	Bone Diseases, Metabolic	0	0.0529325	D007022 ||| D011537 ||| D013921 ||| D004415 ||| D005076 ||| D006471 ||| D003248 ||| D007319 ||| D014581 ||| D019966	Hypotension ||| Pruritus ||| Thrombocytopenia ||| Dyspepsia ||| Exanthema ||| Gastrointestinal Hemorrhage ||| Constipation ||| Sleep Initiation and Maintenance Disorders ||| Urticaria ||| Substance-Related Disorders
	CHEMBL548	D010024	DINOPROSTONE	Osteoporosis	0	0.0394646	D007022 ||| D011537 ||| D013921 ||| D004415 ||| D005076 ||| D006471 ||| D003248 ||| D007319 ||| D014581 ||| D019966	Hypotension ||| Pruritus ||| Thrombocytopenia ||| Dyspepsia ||| Exanthema ||| Gastrointestinal Hemorrhage ||| Constipation ||| Sleep Initiation and Maintenance Disorders ||| Urticaria ||| Substance-Related Disorders
	CHEMBL548	D009443	DINOPROSTONE	Neuritis	0	0.0483561	D007022 ||| D011537 ||| D013921 ||| D004415 ||| D005076 ||| D006471 ||| D003248 ||| D007319 ||| D014581 ||| D019966	Hypotension ||| Pruritus ||| Thrombocytopenia ||| Dyspepsia ||| Exanthema ||| Gastrointestinal Hemorrhage ||| Constipation ||| Sleep Initiation and Maintenance Disorders ||| Urticaria ||| Substance-Related Disorders
	CHEMBL548	D010538	DINOPROSTONE	Peritonitis	0	0.135094	D007022 ||| D011537 ||| D013921 ||| D004415 ||| D005076 ||| D006471 ||| D003248 ||| D007319 ||| D014581 ||| D019966	Hypotension ||| Pruritus ||| Thrombocytopenia ||| Dyspepsia ||| Exanthema ||| Gastrointestinal Hemorrhage ||| Constipation ||| Sleep Initiation and Maintenance Disorders ||| Urticaria ||| Substance-Related Disorders
	CHEMBL548	D010998	DINOPROSTONE	Pleurisy	0	0.0349408	D007022 ||| D011537 ||| D013921 ||| D004415 ||| D005076 ||| D006471 ||| D003248 ||| D007319 ||| D014581 ||| D019966	Hypotension ||| Pruritus ||| Thrombocytopenia ||| Dyspepsia ||| Exanthema ||| Gastrointestinal Hemorrhage ||| Constipation ||| Sleep Initiation and Maintenance Disorders ||| Urticaria ||| Substance-Related Disorders
	CHEMBL548	D011565	DINOPROSTONE	Psoriasis	0	0.0146963	D007022 ||| D011537 ||| D013921 ||| D004415 ||| D005076 ||| D006471 ||| D003248 ||| D007319 ||| D014581 ||| D019966	Hypotension ||| Pruritus ||| Thrombocytopenia ||| Dyspepsia ||| Exanthema ||| Gastrointestinal Hemorrhage ||| Constipation ||| Sleep Initiation and Maintenance Disorders ||| Urticaria ||| Substance-Related Disorders
	CHEMBL548	D012163	DINOPROSTONE	Retinal Detachment	0	0.0196341	D007022 ||| D011537 ||| D013921 ||| D004415 ||| D005076 ||| D006471 ||| D003248 ||| D007319 ||| D014581 ||| D019966	Hypotension ||| Pruritus ||| Thrombocytopenia ||| Dyspepsia ||| Exanthema ||| Gastrointestinal Hemorrhage ||| Constipation ||| Sleep Initiation and Maintenance Disorders ||| Urticaria ||| Substance-Related Disorders
	CHEMBL548	D012393	DINOPROSTONE	Rosacea	0	0.0377031	D007022 ||| D011537 ||| D013921 ||| D004415 ||| D005076 ||| D006471 ||| D003248 ||| D007319 ||| D014581 ||| D019966	Hypotension ||| Pruritus ||| Thrombocytopenia ||| Dyspepsia ||| Exanthema ||| Gastrointestinal Hemorrhage ||| Constipation ||| Sleep Initiation and Maintenance Disorders ||| Urticaria ||| Substance-Related Disorders
	CHEMBL548	D006042	DINOPROSTONE	Goiter	0	0.0248731	D007022 ||| D011537 ||| D013921 ||| D004415 ||| D005076 ||| D006471 ||| D003248 ||| D007319 ||| D014581 ||| D019966	Hypotension ||| Pruritus ||| Thrombocytopenia ||| Dyspepsia ||| Exanthema ||| Gastrointestinal Hemorrhage ||| Constipation ||| Sleep Initiation and Maintenance Disorders ||| Urticaria ||| Substance-Related Disorders
	CHEMBL548	D002546	DINOPROSTONE	Ischemic Attack, Transient	0	0.0786886	D007022 ||| D011537 ||| D013921 ||| D004415 ||| D005076 ||| D006471 ||| D003248 ||| D007319 ||| D014581 ||| D019966	Hypotension ||| Pruritus ||| Thrombocytopenia ||| Dyspepsia ||| Exanthema ||| Gastrointestinal Hemorrhage ||| Constipation ||| Sleep Initiation and Maintenance Disorders ||| Urticaria ||| Substance-Related Disorders
	CHEMBL548	D000083242	DINOPROSTONE	Ischemic Stroke	0	0.0672412	D007022 ||| D011537 ||| D013921 ||| D004415 ||| D005076 ||| D006471 ||| D003248 ||| D007319 ||| D014581 ||| D019966	Hypotension ||| Pruritus ||| Thrombocytopenia ||| Dyspepsia ||| Exanthema ||| Gastrointestinal Hemorrhage ||| Constipation ||| Sleep Initiation and Maintenance Disorders ||| Urticaria ||| Substance-Related Disorders
	CHEMBL548	D012891	DINOPROSTONE	Sleep Apnea Syndromes	0	0.0586638	D007022 ||| D011537 ||| D013921 ||| D004415 ||| D005076 ||| D006471 ||| D003248 ||| D007319 ||| D014581 ||| D019966	Hypotension ||| Pruritus ||| Thrombocytopenia ||| Dyspepsia ||| Exanthema ||| Gastrointestinal Hemorrhage ||| Constipation ||| Sleep Initiation and Maintenance Disorders ||| Urticaria ||| Substance-Related Disorders
	CHEMBL548	D013921	DINOPROSTONE	Thrombocytopenia	1	0.110058	D007022 ||| D011537 ||| D004415 ||| D005076 ||| D006471 ||| D003248 ||| D007319 ||| D014581 ||| D019966	Hypotension ||| Pruritus ||| Dyspepsia ||| Exanthema ||| Gastrointestinal Hemorrhage ||| Constipation ||| Sleep Initiation and Maintenance Disorders ||| Urticaria ||| Substance-Related Disorders
	CHEMBL548	D015179	DINOPROSTONE	Colorectal Neoplasms	0	0.0413099	D003248 ||| D007319 ||| D014581	Constipation ||| Sleep Initiation and Maintenance Disorders ||| Urticaria
	CHEMBL548	D006627	DINOPROSTONE	Hirschsprung Disease	0	0.0457959	D003248 ||| D007319 ||| D014581	Constipation ||| Sleep Initiation and Maintenance Disorders ||| Urticaria
	CHEMBL548	D013964	DINOPROSTONE	Thyroid Neoplasms	0	0.0185518	D003248 ||| D007319 ||| D014581	Constipation ||| Sleep Initiation and Maintenance Disorders ||| Urticaria
	CHEMBL548	D010001	DINOPROSTONE	Osteitis Deformans	0	0.060218	D003248 ||| D007319 ||| D014581	Constipation ||| Sleep Initiation and Maintenance Disorders ||| Urticaria
	CHEMBL548	D007018	DINOPROSTONE	Hypopituitarism	0	0.0323035	D003248 ||| D007319 ||| D014581	Constipation ||| Sleep Initiation and Maintenance Disorders ||| Urticaria
	CHEMBL548	D020246	DINOPROSTONE	Venous Thrombosis	0	0.049202	D003248 ||| D007319 ||| D014581	Constipation ||| Sleep Initiation and Maintenance Disorders ||| Urticaria
	CHEMBL548	D000075224	DINOPROSTONE	Cardiac Conduction System Disease	0	0.0619463	D007022 ||| D011537 ||| D013921 ||| D004415 ||| D005076 ||| D006471 ||| D003248 ||| D007319 ||| D014581 ||| D019966	Hypotension ||| Pruritus ||| Thrombocytopenia ||| Dyspepsia ||| Exanthema ||| Gastrointestinal Hemorrhage ||| Constipation ||| Sleep Initiation and Maintenance Disorders ||| Urticaria ||| Substance-Related Disorders
	CHEMBL548	D003731	DINOPROSTONE	Dental Caries	0	0.0585199	D007022 ||| D011537 ||| D013921 ||| D004415 ||| D005076 ||| D006471 ||| D003248 ||| D007319 ||| D014581 ||| D019966	Hypotension ||| Pruritus ||| Thrombocytopenia ||| Dyspepsia ||| Exanthema ||| Gastrointestinal Hemorrhage ||| Constipation ||| Sleep Initiation and Maintenance Disorders ||| Urticaria ||| Substance-Related Disorders
	CHEMBL548	D005242	DINOPROSTONE	Fecal Incontinence	0	0.0343935	D007022 ||| D011537 ||| D013921 ||| D004415 ||| D005076 ||| D006471 ||| D003248 ||| D007319 ||| D014581 ||| D019966	Hypotension ||| Pruritus ||| Thrombocytopenia ||| Dyspepsia ||| Exanthema ||| Gastrointestinal Hemorrhage ||| Constipation ||| Sleep Initiation and Maintenance Disorders ||| Urticaria ||| Substance-Related Disorders
	CHEMBL548	D016055	DINOPROSTONE	Urinary Retention	0	0.0853303	D007022 ||| D011537 ||| D013921 ||| D004415 ||| D005076 ||| D006471 ||| D003248 ||| D007319 ||| D014581 ||| D019966	Hypotension ||| Pruritus ||| Thrombocytopenia ||| Dyspepsia ||| Exanthema ||| Gastrointestinal Hemorrhage ||| Constipation ||| Sleep Initiation and Maintenance Disorders ||| Urticaria ||| Substance-Related Disorders
	CHEMBL548	D011141	DINOPROSTONE	Polyuria	0	0.0766129	D007022 ||| D011537 ||| D013921 ||| D004415 ||| D005076 ||| D006471 ||| D003248 ||| D007319 ||| D014581 ||| D019966	Hypotension ||| Pruritus ||| Thrombocytopenia ||| Dyspepsia ||| Exanthema ||| Gastrointestinal Hemorrhage ||| Constipation ||| Sleep Initiation and Maintenance Disorders ||| Urticaria ||| Substance-Related Disorders
	CHEMBL548	D007762	DINOPROSTONE	Labyrinthitis	0	0.067369	D007022 ||| D011537 ||| D013921 ||| D004415 ||| D005076 ||| D006471 ||| D003248 ||| D007319 ||| D014581 ||| D019966	Hypotension ||| Pruritus ||| Thrombocytopenia ||| Dyspepsia ||| Exanthema ||| Gastrointestinal Hemorrhage ||| Constipation ||| Sleep Initiation and Maintenance Disorders ||| Urticaria ||| Substance-Related Disorders
	CHEMBL548	D012878	DINOPROSTONE	Skin Neoplasms	0	0.0527024	D007022 ||| D011537 ||| D013921 ||| D004415 ||| D005076 ||| D006471 ||| D003248 ||| D007319 ||| D014581 ||| D019966	Hypotension ||| Pruritus ||| Thrombocytopenia ||| Dyspepsia ||| Exanthema ||| Gastrointestinal Hemorrhage ||| Constipation ||| Sleep Initiation and Maintenance Disorders ||| Urticaria ||| Substance-Related Disorders
	CHEMBL548	D009260	DINOPROSTONE	Nail Diseases	0	0.0618493	D007022 ||| D011537 ||| D013921 ||| D004415 ||| D005076 ||| D006471 ||| D003248 ||| D007319 ||| D014581 ||| D019966	Hypotension ||| Pruritus ||| Thrombocytopenia ||| Dyspepsia ||| Exanthema ||| Gastrointestinal Hemorrhage ||| Constipation ||| Sleep Initiation and Maintenance Disorders ||| Urticaria ||| Substance-Related Disorders
	CHEMBL548	D016491	DINOPROSTONE	Peripheral Vascular Diseases	0	0.0823634	D007022 ||| D011537 ||| D013921 ||| D004415 ||| D005076 ||| D006471 ||| D003248 ||| D007319 ||| D014581 ||| D019966	Hypotension ||| Pruritus ||| Thrombocytopenia ||| Dyspepsia ||| Exanthema ||| Gastrointestinal Hemorrhage ||| Constipation ||| Sleep Initiation and Maintenance Disorders ||| Urticaria ||| Substance-Related Disorders
	CHEMBL548	D011111	DINOPROSTONE	Polymyalgia Rheumatica	0	0.0778099	D007022 ||| D011537 ||| D013921 ||| D004415 ||| D005076 ||| D006471 ||| D003248 ||| D007319 ||| D014581 ||| D019966	Hypotension ||| Pruritus ||| Thrombocytopenia ||| Dyspepsia ||| Exanthema ||| Gastrointestinal Hemorrhage ||| Constipation ||| Sleep Initiation and Maintenance Disorders ||| Urticaria ||| Substance-Related Disorders
	CHEMBL548	D013118	DINOPROSTONE	Spinal Cord Diseases	0	0.0184724	D007022 ||| D011537 ||| D013921 ||| D004415 ||| D005076 ||| D006471 ||| D003248 ||| D007319 ||| D014581 ||| D019966	Hypotension ||| Pruritus ||| Thrombocytopenia ||| Dyspepsia ||| Exanthema ||| Gastrointestinal Hemorrhage ||| Constipation ||| Sleep Initiation and Maintenance Disorders ||| Urticaria ||| Substance-Related Disorders
	CHEMBL548	D014581	DINOPROSTONE	Urticaria	1	0.0490228	D007022 ||| D011537 ||| D013921 ||| D004415 ||| D005076 ||| D006471 ||| D003248 ||| D007319 ||| D019966	Hypotension ||| Pruritus ||| Thrombocytopenia ||| Dyspepsia ||| Exanthema ||| Gastrointestinal Hemorrhage ||| Constipation ||| Sleep Initiation and Maintenance Disorders ||| Substance-Related Disorders
	CHEMBL548	D014648	DINOPROSTONE	Varicose Veins	0	0.037014	D007022 ||| D011537 ||| D013921 ||| D004415 ||| D005076 ||| D006471 ||| D003248 ||| D007319 ||| D014581 ||| D019966	Hypotension ||| Pruritus ||| Thrombocytopenia ||| Dyspepsia ||| Exanthema ||| Gastrointestinal Hemorrhage ||| Constipation ||| Sleep Initiation and Maintenance Disorders ||| Urticaria ||| Substance-Related Disorders
	CHEMBL548	D010031	DINOPROSTONE	Otitis	0	0.048377	D007022 ||| D011537 ||| D013921 ||| D004415 ||| D005076 ||| D006471 ||| D003248 ||| D007319 ||| D014581 ||| D019966	Hypotension ||| Pruritus ||| Thrombocytopenia ||| Dyspepsia ||| Exanthema ||| Gastrointestinal Hemorrhage ||| Constipation ||| Sleep Initiation and Maintenance Disorders ||| Urticaria ||| Substance-Related Disorders
	CHEMBL548	D019966	DINOPROSTONE	Substance-Related Disorders	1	0.0640676	D007022 ||| D011537 ||| D013921 ||| D004415 ||| D005076 ||| D006471 ||| D003248 ||| D007319 ||| D014581	Hypotension ||| Pruritus ||| Thrombocytopenia ||| Dyspepsia ||| Exanthema ||| Gastrointestinal Hemorrhage ||| Constipation ||| Sleep Initiation and Maintenance Disorders ||| Urticaria
	CHEMBL548	D015155	DINOPROSTONE	Esophageal Spasm, Diffuse	0	0.0305671	D007022 ||| D011537 ||| D013921 ||| D004415 ||| D005076 ||| D006471 ||| D003248 ||| D007319 ||| D014581 ||| D019966	Hypotension ||| Pruritus ||| Thrombocytopenia ||| Dyspepsia ||| Exanthema ||| Gastrointestinal Hemorrhage ||| Constipation ||| Sleep Initiation and Maintenance Disorders ||| Urticaria ||| Substance-Related Disorders
	CHEMBL1201780	D001289	CARGLUMIC ACID	Attention Deficit Disorder with Hyperactivity	0	0.0317262	D000740 ||| D010031 ||| D010195 ||| D009202 ||| D012893	Anemia ||| Otitis ||| Pancreatitis ||| Cardiomyopathies ||| Sleep Wake Disorders
	CHEMBL1201780	D001008	CARGLUMIC ACID	Anxiety Disorders	0	0.058336	D000740 ||| D010031 ||| D010195 ||| D009202 ||| D012893	Anemia ||| Otitis ||| Pancreatitis ||| Cardiomyopathies ||| Sleep Wake Disorders
	CHEMBL1201780	D013313	CARGLUMIC ACID	Stress Disorders, Post-Traumatic	0	0.0183304	D000740 ||| D010031 ||| D010195 ||| D009202 ||| D012893	Anemia ||| Otitis ||| Pancreatitis ||| Cardiomyopathies ||| Sleep Wake Disorders
	CHEMBL1201780	D000856	CARGLUMIC ACID	Anorexia Nervosa	0	0.0623144	D000740 ||| D010031 ||| D010195 ||| D009202 ||| D012893	Anemia ||| Otitis ||| Pancreatitis ||| Cardiomyopathies ||| Sleep Wake Disorders
	CHEMBL1201780	D015228	CARGLUMIC ACID	Hypertriglyceridemia	0	0.0423676	D000740 ||| D010031 ||| D010195 ||| D009202 ||| D012893	Anemia ||| Otitis ||| Pancreatitis ||| Cardiomyopathies ||| Sleep Wake Disorders
	CHEMBL1201780	D003324	CARGLUMIC ACID	Coronary Artery Disease	0	0.0433614	D000740 ||| D010031 ||| D010195 ||| D009202 ||| D012893	Anemia ||| Otitis ||| Pancreatitis ||| Cardiomyopathies ||| Sleep Wake Disorders
	CHEMBL1201780	D009765	CARGLUMIC ACID	Obesity	0	0.0384525	D000740 ||| D010031 ||| D010195 ||| D009202 ||| D012893	Anemia ||| Otitis ||| Pancreatitis ||| Cardiomyopathies ||| Sleep Wake Disorders
	CHEMBL1201780	D020177	CARGLUMIC ACID	Idiopathic Hypersomnia	0	0.0779419	D009202	Cardiomyopathies
	CHEMBL1201780	D010300	CARGLUMIC ACID	Parkinson Disease	0	0.0161551	D000740 ||| D010031 ||| D010195 ||| D009202 ||| D012893	Anemia ||| Otitis ||| Pancreatitis ||| Cardiomyopathies ||| Sleep Wake Disorders
	CHEMBL1201780	D013771	CARGLUMIC ACID	Tetralogy of Fallot	0	0.0523867	D000740 ||| D010031 ||| D010195 ||| D009202 ||| D012893	Anemia ||| Otitis ||| Pancreatitis ||| Cardiomyopathies ||| Sleep Wake Disorders
	CHEMBL1201780	D001172	CARGLUMIC ACID	Arthritis, Rheumatoid	0	0.0358	D000740 ||| D010031 ||| D010195 ||| D009202 ||| D012893	Anemia ||| Otitis ||| Pancreatitis ||| Cardiomyopathies ||| Sleep Wake Disorders
	CHEMBL1201780	D003424	CARGLUMIC ACID	Crohn Disease	0	0.0296352	D000740 ||| D010031 ||| D010195 ||| D009202 ||| D012893	Anemia ||| Otitis ||| Pancreatitis ||| Cardiomyopathies ||| Sleep Wake Disorders
	CHEMBL1201780	D003093	CARGLUMIC ACID	Colitis, Ulcerative	0	0.0230714	D000740 ||| D010031 ||| D010195 ||| D009202 ||| D012893	Anemia ||| Otitis ||| Pancreatitis ||| Cardiomyopathies ||| Sleep Wake Disorders
	CHEMBL1201780	D015212	CARGLUMIC ACID	Inflammatory Bowel Diseases	0	0.0142637	D000740 ||| D010031 ||| D010195 ||| D009202 ||| D012893	Anemia ||| Otitis ||| Pancreatitis ||| Cardiomyopathies ||| Sleep Wake Disorders
	CHEMBL1201780	D002761	CARGLUMIC ACID	Cholangitis	0	0.0157839	D000740 ||| D010031 ||| D010195 ||| D009202 ||| D012893	Anemia ||| Otitis ||| Pancreatitis ||| Cardiomyopathies ||| Sleep Wake Disorders
	CHEMBL1201780	D017098	CARGLUMIC ACID	IgA Deficiency	0	0.0215574	D000740 ||| D010031 ||| D010195 ||| D009202 ||| D012893	Anemia ||| Otitis ||| Pancreatitis ||| Cardiomyopathies ||| Sleep Wake Disorders
	CHEMBL1201780	D008268	CARGLUMIC ACID	Macular Degeneration	0	0.0204635	D000740 ||| D010031 ||| D010195 ||| D009202 ||| D012893	Anemia ||| Otitis ||| Pancreatitis ||| Cardiomyopathies ||| Sleep Wake Disorders
	CHEMBL1201780	D034381	CARGLUMIC ACID	Hearing Loss	0	0.0105726	D000740 ||| D010031 ||| D010195 ||| D009202 ||| D012893	Anemia ||| Otitis ||| Pancreatitis ||| Cardiomyopathies ||| Sleep Wake Disorders
	CHEMBL1201780	D014012	CARGLUMIC ACID	Tinnitus	0	0.0214969	D009202	Cardiomyopathies
	CHEMBL1201780	D000505	CARGLUMIC ACID	Alopecia	0	0.00744334	D000740 ||| D010031 ||| D010195 ||| D009202 ||| D012893	Anemia ||| Otitis ||| Pancreatitis ||| Cardiomyopathies ||| Sleep Wake Disorders
	CHEMBL1201780	D019226	CARGLUMIC ACID	Oral Ulcer	0	0.0104601	D000740 ||| D010031 ||| D010195 ||| D009202 ||| D012893	Anemia ||| Otitis ||| Pancreatitis ||| Cardiomyopathies ||| Sleep Wake Disorders
	CHEMBL1201780	D000787	CARGLUMIC ACID	Angina Pectoris	0	0.00642835	D000740 ||| D010031 ||| D010195 ||| D009202 ||| D012893	Anemia ||| Otitis ||| Pancreatitis ||| Cardiomyopathies ||| Sleep Wake Disorders
	CHEMBL1201780	D065631	CARGLUMIC ACID	Rhinitis, Allergic	0	0.0879603	D000740 ||| D010031 ||| D010195 ||| D009202 ||| D012893	Anemia ||| Otitis ||| Pancreatitis ||| Cardiomyopathies ||| Sleep Wake Disorders
	CHEMBL1201780	D001249	CARGLUMIC ACID	Asthma	0	0.0320835	D000740 ||| D010031 ||| D010195 ||| D009202 ||| D012893	Anemia ||| Otitis ||| Pancreatitis ||| Cardiomyopathies ||| Sleep Wake Disorders
	CHEMBL1201780	D005764	CARGLUMIC ACID	Gastroesophageal Reflux	0	0.0216879	D000740 ||| D010031 ||| D010195 ||| D009202 ||| D012893	Anemia ||| Otitis ||| Pancreatitis ||| Cardiomyopathies ||| Sleep Wake Disorders
	CHEMBL1201780	D007037	CARGLUMIC ACID	Hypothyroidism	0	0.0698992	D000740 ||| D010031 ||| D010195 ||| D009202 ||| D012893	Anemia ||| Otitis ||| Pancreatitis ||| Cardiomyopathies ||| Sleep Wake Disorders
	CHEMBL1201780	D008881	CARGLUMIC ACID	Migraine Disorders	0	0.0608359	D000740 ||| D010031 ||| D010195 ||| D009202 ||| D012893	Anemia ||| Otitis ||| Pancreatitis ||| Cardiomyopathies ||| Sleep Wake Disorders
	CHEMBL1201780	D004485	CARGLUMIC ACID	Eczema	0	0.0570347	D000740 ||| D010031 ||| D010195 ||| D009202 ||| D012893	Anemia ||| Otitis ||| Pancreatitis ||| Cardiomyopathies ||| Sleep Wake Disorders
	CHEMBL1201780	D006937	CARGLUMIC ACID	Hypercholesterolemia	0	0.0163604	D000740 ||| D010031 ||| D010195 ||| D009202 ||| D012893	Anemia ||| Otitis ||| Pancreatitis ||| Cardiomyopathies ||| Sleep Wake Disorders
	CHEMBL1201780	D012626	CARGLUMIC ACID	Sebaceous Gland Neoplasms	0	0.0456489	D000740 ||| D010031 ||| D010195 ||| D009202 ||| D012893	Anemia ||| Otitis ||| Pancreatitis ||| Cardiomyopathies ||| Sleep Wake Disorders
	CHEMBL1201780	D001943	CARGLUMIC ACID	Breast Neoplasms	0	0.0518684	D000740 ||| D010031 ||| D010195 ||| D009202 ||| D012893	Anemia ||| Otitis ||| Pancreatitis ||| Cardiomyopathies ||| Sleep Wake Disorders
	CHEMBL1201780	D002280	CARGLUMIC ACID	Carcinoma, Basal Cell	0	0.0201921	D000740 ||| D010031 ||| D010195 ||| D009202 ||| D012893	Anemia ||| Otitis ||| Pancreatitis ||| Cardiomyopathies ||| Sleep Wake Disorders
	CHEMBL1201780	D000230	CARGLUMIC ACID	Adenocarcinoma	0	0.0181676	D000740 ||| D010031 ||| D010195 ||| D009202 ||| D012893	Anemia ||| Otitis ||| Pancreatitis ||| Cardiomyopathies ||| Sleep Wake Disorders
	CHEMBL1201780	D002386	CARGLUMIC ACID	Cataract	0	0.0406663	D000740 ||| D010031 ||| D010195 ||| D009202 ||| D012893	Anemia ||| Otitis ||| Pancreatitis ||| Cardiomyopathies ||| Sleep Wake Disorders
	CHEMBL1201780	D006552	CARGLUMIC ACID	Hernia, Inguinal	0	0.0299756	D000740 ||| D010031 ||| D010195 ||| D009202 ||| D012893	Anemia ||| Otitis ||| Pancreatitis ||| Cardiomyopathies ||| Sleep Wake Disorders
	CHEMBL1201780	D012005	CARGLUMIC ACID	Rectal Prolapse	0	0.0174745	D000740 ||| D010031 ||| D010195 ||| D009202 ||| D012893	Anemia ||| Otitis ||| Pancreatitis ||| Cardiomyopathies ||| Sleep Wake Disorders
	CHEMBL1201780	D014029	CARGLUMIC ACID	Tobacco Use Disorder	0	0.0569479	D000740 ||| D010031 ||| D010195 ||| D009202 ||| D012893	Anemia ||| Otitis ||| Pancreatitis ||| Cardiomyopathies ||| Sleep Wake Disorders
	CHEMBL1201780	D009203	CARGLUMIC ACID	Myocardial Infarction	0	0.0468866	D000740 ||| D010031 ||| D010195 ||| D009202 ||| D012893	Anemia ||| Otitis ||| Pancreatitis ||| Cardiomyopathies ||| Sleep Wake Disorders
	CHEMBL1201780	D005756	CARGLUMIC ACID	Gastritis	0	0.0202421	D000740 ||| D010031 ||| D010195 ||| D009202 ||| D012893	Anemia ||| Otitis ||| Pancreatitis ||| Cardiomyopathies ||| Sleep Wake Disorders
	CHEMBL1201780	D006548	CARGLUMIC ACID	Hernia, Diaphragmatic	0	0.0182755	D000740 ||| D010031 ||| D010195 ||| D009202 ||| D012893	Anemia ||| Otitis ||| Pancreatitis ||| Cardiomyopathies ||| Sleep Wake Disorders
	CHEMBL1201780	D000076385	CARGLUMIC ACID	Diverticular Diseases	0	0.0197473	D000740 ||| D010031 ||| D010195 ||| D009202 ||| D012893	Anemia ||| Otitis ||| Pancreatitis ||| Cardiomyopathies ||| Sleep Wake Disorders
	CHEMBL1201780	D007319	CARGLUMIC ACID	Sleep Initiation and Maintenance Disorders	0	0.04577	D000740 ||| D010031 ||| D010195 ||| D009202 ||| D012893	Anemia ||| Otitis ||| Pancreatitis ||| Cardiomyopathies ||| Sleep Wake Disorders
	CHEMBL1201780	D009290	CARGLUMIC ACID	Narcolepsy	0	0.01755	D000740 ||| D010031 ||| D010195 ||| D009202 ||| D012893	Anemia ||| Otitis ||| Pancreatitis ||| Cardiomyopathies ||| Sleep Wake Disorders
	CHEMBL1201780	D003922	CARGLUMIC ACID	Diabetes Mellitus, Type 1	0	0.013339	D000740 ||| D010031 ||| D010195 ||| D009202 ||| D012893	Anemia ||| Otitis ||| Pancreatitis ||| Cardiomyopathies ||| Sleep Wake Disorders
	CHEMBL1201780	D002446	CARGLUMIC ACID	Celiac Disease	0	0.0283449	D000740 ||| D010031 ||| D010195 ||| D009202 ||| D012893	Anemia ||| Otitis ||| Pancreatitis ||| Cardiomyopathies ||| Sleep Wake Disorders
	CHEMBL1201780	D008105	CARGLUMIC ACID	Liver Cirrhosis, Biliary	0	0.0698427	D000740 ||| D010031 ||| D010195 ||| D009202 ||| D012893	Anemia ||| Otitis ||| Pancreatitis ||| Cardiomyopathies ||| Sleep Wake Disorders
	CHEMBL1201780	D014820	CARGLUMIC ACID	Vitiligo	0	0.0183569	D000740 ||| D010031 ||| D010195 ||| D009202 ||| D012893	Anemia ||| Otitis ||| Pancreatitis ||| Cardiomyopathies ||| Sleep Wake Disorders
	CHEMBL1201780	D009798	CARGLUMIC ACID	Ocular Hypertension	0	0.0396224	D000740 ||| D010031 ||| D010195 ||| D009202 ||| D012893	Anemia ||| Otitis ||| Pancreatitis ||| Cardiomyopathies ||| Sleep Wake Disorders
	CHEMBL1201780	D009447	CARGLUMIC ACID	Neuroblastoma	0	0.0393903	D000740 ||| D010031 ||| D010195 ||| D009202 ||| D012893	Anemia ||| Otitis ||| Pancreatitis ||| Cardiomyopathies ||| Sleep Wake Disorders
	CHEMBL1201780	D012559	CARGLUMIC ACID	Schizophrenia	0	0.0270152	D000740 ||| D010031 ||| D010195 ||| D009202 ||| D012893	Anemia ||| Otitis ||| Pancreatitis ||| Cardiomyopathies ||| Sleep Wake Disorders
	CHEMBL1201780	D000690	CARGLUMIC ACID	Amyotrophic Lateral Sclerosis	0	0.0039346	D000740 ||| D010031 ||| D010195 ||| D009202 ||| D012893	Anemia ||| Otitis ||| Pancreatitis ||| Cardiomyopathies ||| Sleep Wake Disorders
	CHEMBL1201780	D008180	CARGLUMIC ACID	Lupus Erythematosus, Systemic	0	0.0288881	D000740 ||| D010031 ||| D010195 ||| D009202 ||| D012893	Anemia ||| Otitis ||| Pancreatitis ||| Cardiomyopathies ||| Sleep Wake Disorders
	CHEMBL1201780	D000437	CARGLUMIC ACID	Alcoholism	0	0.0893618	D000740 ||| D010031 ||| D010195 ||| D009202 ||| D012893	Anemia ||| Otitis ||| Pancreatitis ||| Cardiomyopathies ||| Sleep Wake Disorders
	CHEMBL1201780	D000067877	CARGLUMIC ACID	Autism Spectrum Disorder	0	0.0112659	D000740 ||| D010031 ||| D010195 ||| D009202 ||| D012893	Anemia ||| Otitis ||| Pancreatitis ||| Cardiomyopathies ||| Sleep Wake Disorders
	CHEMBL1201780	D001714	CARGLUMIC ACID	Bipolar Disorder	0	0.00968668	D000740 ||| D010031 ||| D010195 ||| D009202 ||| D012893	Anemia ||| Otitis ||| Pancreatitis ||| Cardiomyopathies ||| Sleep Wake Disorders
	CHEMBL1201780	D009771	CARGLUMIC ACID	Obsessive-Compulsive Disorder	0	0.051439	D000740 ||| D010031 ||| D010195 ||| D009202 ||| D012893	Anemia ||| Otitis ||| Pancreatitis ||| Cardiomyopathies ||| Sleep Wake Disorders
	CHEMBL1201780	D003924	CARGLUMIC ACID	Diabetes Mellitus, Type 2	0	0.0558469	D000740 ||| D010031 ||| D010195 ||| D009202 ||| D012893	Anemia ||| Otitis ||| Pancreatitis ||| Cardiomyopathies ||| Sleep Wake Disorders
	CHEMBL1201780	D000544	CARGLUMIC ACID	Alzheimer Disease	0	0.060777	D000740 ||| D010031 ||| D010195 ||| D009202 ||| D012893	Anemia ||| Otitis ||| Pancreatitis ||| Cardiomyopathies ||| Sleep Wake Disorders
	CHEMBL1201780	D004827	CARGLUMIC ACID	Epilepsy	0	0.0123991	D000740 ||| D010031 ||| D010195 ||| D009202 ||| D012893	Anemia ||| Otitis ||| Pancreatitis ||| Cardiomyopathies ||| Sleep Wake Disorders
	CHEMBL1201780	D005901	CARGLUMIC ACID	Glaucoma	0	0.0397114	D000740 ||| D010031 ||| D010195 ||| D009202 ||| D012893	Anemia ||| Otitis ||| Pancreatitis ||| Cardiomyopathies ||| Sleep Wake Disorders
	CHEMBL1201780	D051436	CARGLUMIC ACID	Renal Insufficiency, Chronic	0	0.0252434	D000740 ||| D010031 ||| D010195 ||| D009202 ||| D012893	Anemia ||| Otitis ||| Pancreatitis ||| Cardiomyopathies ||| Sleep Wake Disorders
	CHEMBL1201780	D013167	CARGLUMIC ACID	Spondylitis, Ankylosing	0	0.0220159	D000740 ||| D010031 ||| D010195 ||| D009202 ||| D012893	Anemia ||| Otitis ||| Pancreatitis ||| Cardiomyopathies ||| Sleep Wake Disorders
	CHEMBL1201780	D003863	CARGLUMIC ACID	Depression	0	0.0326387	D000740 ||| D010031 ||| D010195 ||| D009202 ||| D012893	Anemia ||| Otitis ||| Pancreatitis ||| Cardiomyopathies ||| Sleep Wake Disorders
	CHEMBL1201780	D010003	CARGLUMIC ACID	Osteoarthritis	0	0.0110114	D000740 ||| D010031 ||| D010195 ||| D009202 ||| D012893	Anemia ||| Otitis ||| Pancreatitis ||| Cardiomyopathies ||| Sleep Wake Disorders
	CHEMBL1201780	D000419	CARGLUMIC ACID	Albuminuria	0	0.0284748	D000740 ||| D010031 ||| D010195 ||| D009202 ||| D012893	Anemia ||| Otitis ||| Pancreatitis ||| Cardiomyopathies ||| Sleep Wake Disorders
	CHEMBL1201780	D001281	CARGLUMIC ACID	Atrial Fibrillation	0	0.272526	D000740 ||| D010031 ||| D010195 ||| D009202 ||| D012893	Anemia ||| Otitis ||| Pancreatitis ||| Cardiomyopathies ||| Sleep Wake Disorders
	CHEMBL1201780	D006973	CARGLUMIC ACID	Hypertension	0	0.101685	D000740 ||| D010031 ||| D010195 ||| D009202 ||| D012893	Anemia ||| Otitis ||| Pancreatitis ||| Cardiomyopathies ||| Sleep Wake Disorders
	CHEMBL1201780	D006327	CARGLUMIC ACID	Heart Block	0	0.0161798	D000740 ||| D010031 ||| D010195 ||| D009202 ||| D012893	Anemia ||| Otitis ||| Pancreatitis ||| Cardiomyopathies ||| Sleep Wake Disorders
	CHEMBL1201780	D055623	CARGLUMIC ACID	Keratosis, Actinic	0	0.0173736	D000740 ||| D010031 ||| D010195 ||| D009202 ||| D012893	Anemia ||| Otitis ||| Pancreatitis ||| Cardiomyopathies ||| Sleep Wake Disorders
	CHEMBL1201780	D001991	CARGLUMIC ACID	Bronchitis	0	0.0243272	D000740 ||| D010031 ||| D010195 ||| D009202 ||| D012893	Anemia ||| Otitis ||| Pancreatitis ||| Cardiomyopathies ||| Sleep Wake Disorders
	CHEMBL1201780	D008175	CARGLUMIC ACID	Lung Neoplasms	0	0.00892192	D000740 ||| D010031 ||| D010195 ||| D009202 ||| D012893	Anemia ||| Otitis ||| Pancreatitis ||| Cardiomyopathies ||| Sleep Wake Disorders
	CHEMBL1201780	D008545	CARGLUMIC ACID	Melanoma	0	0.0398594	D000740 ||| D010031 ||| D010195 ||| D009202 ||| D012893	Anemia ||| Otitis ||| Pancreatitis ||| Cardiomyopathies ||| Sleep Wake Disorders
	CHEMBL1201780	D008228	CARGLUMIC ACID	Lymphoma, Non-Hodgkin	0	0.124946	D000740 ||| D010031 ||| D010195 ||| D009202 ||| D012893	Anemia ||| Otitis ||| Pancreatitis ||| Cardiomyopathies ||| Sleep Wake Disorders
	CHEMBL1201780	D002294	CARGLUMIC ACID	Carcinoma, Squamous Cell	0	0.0218998	D000740 ||| D010031 ||| D010195 ||| D009202 ||| D012893	Anemia ||| Otitis ||| Pancreatitis ||| Cardiomyopathies ||| Sleep Wake Disorders
	CHEMBL1201780	D002349	CARGLUMIC ACID	Carpal Tunnel Syndrome	0	0.0185599	D000740 ||| D010031 ||| D010195 ||| D009202 ||| D012893	Anemia ||| Otitis ||| Pancreatitis ||| Cardiomyopathies ||| Sleep Wake Disorders
	CHEMBL1201780	D016883	CARGLUMIC ACID	Diabetic Ketoacidosis	0	0.0252382	D000740 ||| D010031 ||| D010195 ||| D009202 ||| D012893	Anemia ||| Otitis ||| Pancreatitis ||| Cardiomyopathies ||| Sleep Wake Disorders
	CHEMBL1201780	D001749	CARGLUMIC ACID	Urinary Bladder Neoplasms	0	0.00840178	D000740 ||| D010031 ||| D010195 ||| D009202 ||| D012893	Anemia ||| Otitis ||| Pancreatitis ||| Cardiomyopathies ||| Sleep Wake Disorders
	CHEMBL1201780	D007889	CARGLUMIC ACID	Leiomyoma	0	0.0144497	D000740 ||| D010031 ||| D010195 ||| D009202 ||| D012893	Anemia ||| Otitis ||| Pancreatitis ||| Cardiomyopathies ||| Sleep Wake Disorders
	CHEMBL1201780	D018798	CARGLUMIC ACID	Anemia, Iron-Deficiency	0	0.113112	D000740 ||| D010031 ||| D010195 ||| D009202 ||| D012893	Anemia ||| Otitis ||| Pancreatitis ||| Cardiomyopathies ||| Sleep Wake Disorders
	CHEMBL1201780	D000380	CARGLUMIC ACID	Agranulocytosis	0	0.0238757	D000740 ||| D010031 ||| D010195 ||| D009202 ||| D012893	Anemia ||| Otitis ||| Pancreatitis ||| Cardiomyopathies ||| Sleep Wake Disorders
	CHEMBL1201780	D012893	CARGLUMIC ACID	Sleep Wake Disorders	1	0.0449221	D000740 ||| D010031 ||| D010195 ||| D009202	Anemia ||| Otitis ||| Pancreatitis ||| Cardiomyopathies
	CHEMBL1201780	D006429	CARGLUMIC ACID	Hemiplegia	0	0.104074	D000740 ||| D010031 ||| D010195 ||| D009202 ||| D012893	Anemia ||| Otitis ||| Pancreatitis ||| Cardiomyopathies ||| Sleep Wake Disorders
	CHEMBL1201780	D011655	CARGLUMIC ACID	Pulmonary Embolism	0	0.0309835	D000740 ||| D010031 ||| D010195 ||| D009202 ||| D012893	Anemia ||| Otitis ||| Pancreatitis ||| Cardiomyopathies ||| Sleep Wake Disorders
	CHEMBL1201780	D009202	CARGLUMIC ACID	Cardiomyopathies	1	0.0510661	D000740 ||| D010031 ||| D010195 ||| D012893	Anemia ||| Otitis ||| Pancreatitis ||| Sleep Wake Disorders
	CHEMBL1201780	D013345	CARGLUMIC ACID	Subarachnoid Hemorrhage	0	0.0304992	D000740 ||| D010031 ||| D010195 ||| D009202 ||| D012893	Anemia ||| Otitis ||| Pancreatitis ||| Cardiomyopathies ||| Sleep Wake Disorders
	CHEMBL1201780	D002543	CARGLUMIC ACID	Cerebral Hemorrhage	0	0.0201771	D000740 ||| D010031 ||| D010195 ||| D009202 ||| D012893	Anemia ||| Otitis ||| Pancreatitis ||| Cardiomyopathies ||| Sleep Wake Disorders
	CHEMBL1201780	D002544	CARGLUMIC ACID	Cerebral Infarction	0	0.0722031	D000740 ||| D010031 ||| D010195 ||| D009202 ||| D012893	Anemia ||| Otitis ||| Pancreatitis ||| Cardiomyopathies ||| Sleep Wake Disorders
	CHEMBL1201780	D050197	CARGLUMIC ACID	Arteriosclerosis	0	0.0291238	D000740 ||| D010031 ||| D010195 ||| D009202 ||| D012893	Anemia ||| Otitis ||| Pancreatitis ||| Cardiomyopathies ||| Sleep Wake Disorders
	CHEMBL1201780	D010689	CARGLUMIC ACID	Phlebitis	0	0.0970401	D000740 ||| D010031 ||| D010195 ||| D009202 ||| D012893	Anemia ||| Otitis ||| Pancreatitis ||| Cardiomyopathies ||| Sleep Wake Disorders
	CHEMBL1201780	D006484	CARGLUMIC ACID	Hemorrhoids	0	0.0368773	D000740 ||| D010031 ||| D010195 ||| D009202 ||| D012893	Anemia ||| Otitis ||| Pancreatitis ||| Cardiomyopathies ||| Sleep Wake Disorders
	CHEMBL1201780	D007022	CARGLUMIC ACID	Hypotension	0	0.0534917	D000740 ||| D010031 ||| D010195 ||| D009202 ||| D012893	Anemia ||| Otitis ||| Pancreatitis ||| Cardiomyopathies ||| Sleep Wake Disorders
	CHEMBL1201780	D012852	CARGLUMIC ACID	Sinusitis	0	0.0300574	D000740 ||| D010031 ||| D010195 ||| D009202 ||| D012893	Anemia ||| Otitis ||| Pancreatitis ||| Cardiomyopathies ||| Sleep Wake Disorders
	CHEMBL1201780	D010996	CARGLUMIC ACID	Pleural Effusion	0	0.0716894	D000740 ||| D010031 ||| D010195 ||| D009202 ||| D012893	Anemia ||| Otitis ||| Pancreatitis ||| Cardiomyopathies ||| Sleep Wake Disorders
	CHEMBL1201780	D011030	CARGLUMIC ACID	Pneumothorax	0	0.0802923	D000740 ||| D010031 ||| D010195 ||| D009202 ||| D012893	Anemia ||| Otitis ||| Pancreatitis ||| Cardiomyopathies ||| Sleep Wake Disorders
	CHEMBL1201780	D014060	CARGLUMIC ACID	Tongue Diseases	0	0.0473638	D000740 ||| D010031 ||| D010195 ||| D009202 ||| D012893	Anemia ||| Otitis ||| Pancreatitis ||| Cardiomyopathies ||| Sleep Wake Disorders
	CHEMBL1201780	D004941	CARGLUMIC ACID	Esophagitis	0	0.0920525	D000740 ||| D010031 ||| D010195 ||| D009202 ||| D012893	Anemia ||| Otitis ||| Pancreatitis ||| Cardiomyopathies ||| Sleep Wake Disorders
	CHEMBL1201780	D013276	CARGLUMIC ACID	Stomach Ulcer	0	0.0233485	D000740 ||| D010031 ||| D010195 ||| D009202 ||| D012893	Anemia ||| Otitis ||| Pancreatitis ||| Cardiomyopathies ||| Sleep Wake Disorders
	CHEMBL1201780	D004415	CARGLUMIC ACID	Dyspepsia	0	0.0241433	D000740 ||| D010031 ||| D010195 ||| D009202 ||| D012893	Anemia ||| Otitis ||| Pancreatitis ||| Cardiomyopathies ||| Sleep Wake Disorders
	CHEMBL1201780	D002769	CARGLUMIC ACID	Cholelithiasis	0	0.119215	D000740 ||| D010031 ||| D010195 ||| D009202 ||| D012893	Anemia ||| Otitis ||| Pancreatitis ||| Cardiomyopathies ||| Sleep Wake Disorders
	CHEMBL1201780	D002764	CARGLUMIC ACID	Cholecystitis	0	0.139432	D000740 ||| D010031 ||| D010195 ||| D009202 ||| D012893	Anemia ||| Otitis ||| Pancreatitis ||| Cardiomyopathies ||| Sleep Wake Disorders
	CHEMBL1201780	D010195	CARGLUMIC ACID	Pancreatitis	1	0.0557852	D000740 ||| D010031 ||| D009202 ||| D012893	Anemia ||| Otitis ||| Cardiomyopathies ||| Sleep Wake Disorders
	CHEMBL1201780	D008286	CARGLUMIC ACID	Malabsorption Syndromes	0	0.0782616	D000740 ||| D010031 ||| D010195 ||| D009202 ||| D012893	Anemia ||| Otitis ||| Pancreatitis ||| Cardiomyopathies ||| Sleep Wake Disorders
	CHEMBL1201780	D002481	CARGLUMIC ACID	Cellulitis	0	0.0265909	D000740 ||| D010031 ||| D010195 ||| D009202 ||| D012893	Anemia ||| Otitis ||| Pancreatitis ||| Cardiomyopathies ||| Sleep Wake Disorders
	CHEMBL1201780	D011537	CARGLUMIC ACID	Pruritus	0	0.0345899	D000740 ||| D010031 ||| D010195 ||| D009202 ||| D012893	Anemia ||| Otitis ||| Pancreatitis ||| Cardiomyopathies ||| Sleep Wake Disorders
	CHEMBL1201780	D008010	CARGLUMIC ACID	Lichen Planus	0	0.072106	D000740 ||| D010031 ||| D010195 ||| D009202 ||| D012893	Anemia ||| Otitis ||| Pancreatitis ||| Cardiomyopathies ||| Sleep Wake Disorders
	CHEMBL1201780	D017492	CARGLUMIC ACID	Keratosis, Seborrheic	0	0.0592154	D000740 ||| D010031 ||| D010195 ||| D009202 ||| D012893	Anemia ||| Otitis ||| Pancreatitis ||| Cardiomyopathies ||| Sleep Wake Disorders
	CHEMBL1201780	D011704	CARGLUMIC ACID	Pyelonephritis	0	0.0427499	D000740 ||| D010031 ||| D010195 ||| D009202 ||| D012893	Anemia ||| Otitis ||| Pancreatitis ||| Cardiomyopathies ||| Sleep Wake Disorders
	CHEMBL1201780	D058186	CARGLUMIC ACID	Acute Kidney Injury	0	0.0287649	D000740 ||| D010031 ||| D010195 ||| D009202 ||| D012893	Anemia ||| Otitis ||| Pancreatitis ||| Cardiomyopathies ||| Sleep Wake Disorders
	CHEMBL1201780	D007676	CARGLUMIC ACID	Kidney Failure, Chronic	0	0.0306935	D000740 ||| D010031 ||| D010195 ||| D009202 ||| D012893	Anemia ||| Otitis ||| Pancreatitis ||| Cardiomyopathies ||| Sleep Wake Disorders
	CHEMBL1201780	D003556	CARGLUMIC ACID	Cystitis	0	0.105163	D000740 ||| D010031 ||| D010195 ||| D009202 ||| D012893	Anemia ||| Otitis ||| Pancreatitis ||| Cardiomyopathies ||| Sleep Wake Disorders
	CHEMBL1201780	D011470	CARGLUMIC ACID	Prostatic Hyperplasia	0	0.0104244	D000740 ||| D010031 ||| D010195 ||| D009202 ||| D012893	Anemia ||| Otitis ||| Pancreatitis ||| Cardiomyopathies ||| Sleep Wake Disorders
	CHEMBL1201780	D011472	CARGLUMIC ACID	Prostatitis	0	0.0206537	D000740 ||| D010031 ||| D010195 ||| D009202 ||| D012893	Anemia ||| Otitis ||| Pancreatitis ||| Cardiomyopathies ||| Sleep Wake Disorders
	CHEMBL1201780	D005348	CARGLUMIC ACID	Fibrocystic Breast Disease	0	0.0436678	D000740 ||| D010031 ||| D010195 ||| D009202 ||| D012893	Anemia ||| Otitis ||| Pancreatitis ||| Cardiomyopathies ||| Sleep Wake Disorders
	CHEMBL1201780	D006177	CARGLUMIC ACID	Gynecomastia	0	0.0588648	D000740 ||| D010031 ||| D010195 ||| D009202 ||| D012893	Anemia ||| Otitis ||| Pancreatitis ||| Cardiomyopathies ||| Sleep Wake Disorders
	CHEMBL1201780	D004715	CARGLUMIC ACID	Endometriosis	0	0.0391823	D000740 ||| D010031 ||| D010195 ||| D009202 ||| D012893	Anemia ||| Otitis ||| Pancreatitis ||| Cardiomyopathies ||| Sleep Wake Disorders
	CHEMBL1201780	D003680	CARGLUMIC ACID	Deglutition Disorders	0	0.0767444	D000740 ||| D010031 ||| D010195 ||| D009202 ||| D012893	Anemia ||| Otitis ||| Pancreatitis ||| Cardiomyopathies ||| Sleep Wake Disorders
	CHEMBL1201780	D001201	CARGLUMIC ACID	Ascites	0	0.0251724	D000740 ||| D010031 ||| D010195 ||| D009202 ||| D012893	Anemia ||| Otitis ||| Pancreatitis ||| Cardiomyopathies ||| Sleep Wake Disorders
	CHEMBL1201780	D005076	CARGLUMIC ACID	Exanthema	0	0.119	D000740 ||| D010031 ||| D010195 ||| D009202 ||| D012893	Anemia ||| Otitis ||| Pancreatitis ||| Cardiomyopathies ||| Sleep Wake Disorders
	CHEMBL1201780	D014717	CARGLUMIC ACID	Vertigo	0	0.0541018	D000740 ||| D010031 ||| D010195 ||| D009202 ||| D012893	Anemia ||| Otitis ||| Pancreatitis ||| Cardiomyopathies ||| Sleep Wake Disorders
	CHEMBL1201780	D013575	CARGLUMIC ACID	Syncope	0	0.0601427	D000740 ||| D010031 ||| D010195 ||| D009202 ||| D012893	Anemia ||| Otitis ||| Pancreatitis ||| Cardiomyopathies ||| Sleep Wake Disorders
	CHEMBL1201780	D007766	CARGLUMIC ACID	Lacrimal Apparatus Diseases	0	0.0201736	D000740 ||| D010031 ||| D010195 ||| D009202 ||| D012893	Anemia ||| Otitis ||| Pancreatitis ||| Cardiomyopathies ||| Sleep Wake Disorders
	CHEMBL1201780	D006471	CARGLUMIC ACID	Gastrointestinal Hemorrhage	0	0.0470631	D000740 ||| D010031 ||| D010195 ||| D009202 ||| D012893	Anemia ||| Otitis ||| Pancreatitis ||| Cardiomyopathies ||| Sleep Wake Disorders
	CHEMBL1201780	D010437	CARGLUMIC ACID	Peptic Ulcer	0	0.026848	D000740 ||| D010031 ||| D010195 ||| D009202 ||| D012893	Anemia ||| Otitis ||| Pancreatitis ||| Cardiomyopathies ||| Sleep Wake Disorders
	CHEMBL1201780	D005921	CARGLUMIC ACID	Glomerulonephritis	0	0.0276333	D000740 ||| D010031 ||| D010195 ||| D009202 ||| D012893	Anemia ||| Otitis ||| Pancreatitis ||| Cardiomyopathies ||| Sleep Wake Disorders
	CHEMBL1201780	D006333	CARGLUMIC ACID	Heart Failure	0	0.304379	D000740 ||| D010031 ||| D010195 ||| D009202 ||| D012893	Anemia ||| Otitis ||| Pancreatitis ||| Cardiomyopathies ||| Sleep Wake Disorders
	CHEMBL1201780	D006547	CARGLUMIC ACID	Hernia	0	0.0248659	D000740 ||| D010031 ||| D010195 ||| D009202 ||| D012893	Anemia ||| Otitis ||| Pancreatitis ||| Cardiomyopathies ||| Sleep Wake Disorders
	CHEMBL1201780	D006689	CARGLUMIC ACID	Hodgkin Disease	0	0.0911336	D000740 ||| D010031 ||| D010195 ||| D009202 ||| D012893	Anemia ||| Otitis ||| Pancreatitis ||| Cardiomyopathies ||| Sleep Wake Disorders
	CHEMBL1201780	D008113	CARGLUMIC ACID	Liver Neoplasms	0	0.0213651	D000740 ||| D010031 ||| D010195 ||| D009202 ||| D012893	Anemia ||| Otitis ||| Pancreatitis ||| Cardiomyopathies ||| Sleep Wake Disorders
	CHEMBL1201780	D010051	CARGLUMIC ACID	Ovarian Neoplasms	0	0.0299538	D000740 ||| D010031 ||| D010195 ||| D009202 ||| D012893	Anemia ||| Otitis ||| Pancreatitis ||| Cardiomyopathies ||| Sleep Wake Disorders
	CHEMBL1201780	D011471	CARGLUMIC ACID	Prostatic Neoplasms	0	0.0158881	D000740 ||| D010031 ||| D010195 ||| D009202 ||| D012893	Anemia ||| Otitis ||| Pancreatitis ||| Cardiomyopathies ||| Sleep Wake Disorders
	CHEMBL1201780	D000647	CARGLUMIC ACID	Amnesia	0	0.0373957	D000740 ||| D010031 ||| D010195 ||| D009202 ||| D012893	Anemia ||| Otitis ||| Pancreatitis ||| Cardiomyopathies ||| Sleep Wake Disorders
	CHEMBL1201780	D007951	CARGLUMIC ACID	Leukemia, Myeloid	0	0.0270304	D000740 ||| D010031 ||| D010195 ||| D009202 ||| D012893	Anemia ||| Otitis ||| Pancreatitis ||| Cardiomyopathies ||| Sleep Wake Disorders
	CHEMBL1201780	D000152	CARGLUMIC ACID	Acne Vulgaris	0	0.0458422	D000740 ||| D010031 ||| D010195 ||| D009202 ||| D012893	Anemia ||| Otitis ||| Pancreatitis ||| Cardiomyopathies ||| Sleep Wake Disorders
	CHEMBL1201780	D000740	CARGLUMIC ACID	Anemia	1	0.0240168	D010031 ||| D010195 ||| D009202 ||| D012893	Otitis ||| Pancreatitis ||| Cardiomyopathies ||| Sleep Wake Disorders
	CHEMBL1201780	D001064	CARGLUMIC ACID	Appendicitis	0	0.0604598	D000740 ||| D010031 ||| D010195 ||| D009202 ||| D012893	Anemia ||| Otitis ||| Pancreatitis ||| Cardiomyopathies ||| Sleep Wake Disorders
	CHEMBL1201780	D003248	CARGLUMIC ACID	Constipation	0	0.0715801	D000740 ||| D010031 ||| D010195 ||| D009202 ||| D012893	Anemia ||| Otitis ||| Pancreatitis ||| Cardiomyopathies ||| Sleep Wake Disorders
	CHEMBL1201780	D015352	CARGLUMIC ACID	Dry Eye Syndromes	0	0.0425918	D000740 ||| D010031 ||| D010195 ||| D009202 ||| D012893	Anemia ||| Otitis ||| Pancreatitis ||| Cardiomyopathies ||| Sleep Wake Disorders
	CHEMBL1201780	D004381	CARGLUMIC ACID	Duodenal Ulcer	0	0.019232	D000740 ||| D010031 ||| D010195 ||| D009202 ||| D012893	Anemia ||| Otitis ||| Pancreatitis ||| Cardiomyopathies ||| Sleep Wake Disorders
	CHEMBL1201780	D015837	CARGLUMIC ACID	Vestibular Diseases	0	0.0704714	D000740 ||| D010031 ||| D010195 ||| D009202 ||| D012893	Anemia ||| Otitis ||| Pancreatitis ||| Cardiomyopathies ||| Sleep Wake Disorders
	CHEMBL1201780	D005705	CARGLUMIC ACID	Gallbladder Diseases	0	0.0841181	D000740 ||| D010031 ||| D010195 ||| D009202 ||| D012893	Anemia ||| Otitis ||| Pancreatitis ||| Cardiomyopathies ||| Sleep Wake Disorders
	CHEMBL1201780	D006073	CARGLUMIC ACID	Gout	0	0.0991793	D000740 ||| D010031 ||| D010195 ||| D009202 ||| D012893	Anemia ||| Otitis ||| Pancreatitis ||| Cardiomyopathies ||| Sleep Wake Disorders
	CHEMBL1201780	D001145	CARGLUMIC ACID	Arrhythmias, Cardiac	0	0.0181622	D000740 ||| D010031 ||| D010195 ||| D009202 ||| D012893	Anemia ||| Otitis ||| Pancreatitis ||| Cardiomyopathies ||| Sleep Wake Disorders
	CHEMBL1201780	D043183	CARGLUMIC ACID	Irritable Bowel Syndrome	0	0.0220434	D000740 ||| D010031 ||| D010195 ||| D009202 ||| D012893	Anemia ||| Otitis ||| Pancreatitis ||| Cardiomyopathies ||| Sleep Wake Disorders
	CHEMBL1201780	D001851	CARGLUMIC ACID	Bone Diseases, Metabolic	0	0.0579984	D000740 ||| D010031 ||| D010195 ||| D009202 ||| D012893	Anemia ||| Otitis ||| Pancreatitis ||| Cardiomyopathies ||| Sleep Wake Disorders
	CHEMBL1201780	D010024	CARGLUMIC ACID	Osteoporosis	0	0.0512158	D000740 ||| D010031 ||| D010195 ||| D009202 ||| D012893	Anemia ||| Otitis ||| Pancreatitis ||| Cardiomyopathies ||| Sleep Wake Disorders
	CHEMBL1201780	D009443	CARGLUMIC ACID	Neuritis	0	0.0160731	D000740 ||| D010031 ||| D010195 ||| D009202 ||| D012893	Anemia ||| Otitis ||| Pancreatitis ||| Cardiomyopathies ||| Sleep Wake Disorders
	CHEMBL1201780	D010538	CARGLUMIC ACID	Peritonitis	0	0.0291696	D000740 ||| D010031 ||| D010195 ||| D009202 ||| D012893	Anemia ||| Otitis ||| Pancreatitis ||| Cardiomyopathies ||| Sleep Wake Disorders
	CHEMBL1201780	D010998	CARGLUMIC ACID	Pleurisy	0	0.14499	D000740 ||| D010031 ||| D010195 ||| D009202 ||| D012893	Anemia ||| Otitis ||| Pancreatitis ||| Cardiomyopathies ||| Sleep Wake Disorders
	CHEMBL1201780	D011565	CARGLUMIC ACID	Psoriasis	0	0.0627715	D000740 ||| D010031 ||| D010195 ||| D009202 ||| D012893	Anemia ||| Otitis ||| Pancreatitis ||| Cardiomyopathies ||| Sleep Wake Disorders
	CHEMBL1201780	D012163	CARGLUMIC ACID	Retinal Detachment	0	0.0222033	D000740 ||| D010031 ||| D010195 ||| D009202 ||| D012893	Anemia ||| Otitis ||| Pancreatitis ||| Cardiomyopathies ||| Sleep Wake Disorders
	CHEMBL1201780	D012393	CARGLUMIC ACID	Rosacea	0	0.02748	D000740 ||| D010031 ||| D010195 ||| D009202 ||| D012893	Anemia ||| Otitis ||| Pancreatitis ||| Cardiomyopathies ||| Sleep Wake Disorders
	CHEMBL1201780	D006042	CARGLUMIC ACID	Goiter	0	0.0353712	D000740 ||| D010031 ||| D010195 ||| D009202 ||| D012893	Anemia ||| Otitis ||| Pancreatitis ||| Cardiomyopathies ||| Sleep Wake Disorders
	CHEMBL1201780	D002546	CARGLUMIC ACID	Ischemic Attack, Transient	0	0.0267427	D000740 ||| D010031 ||| D010195 ||| D009202 ||| D012893	Anemia ||| Otitis ||| Pancreatitis ||| Cardiomyopathies ||| Sleep Wake Disorders
	CHEMBL1201780	D000083242	CARGLUMIC ACID	Ischemic Stroke	0	0.0403559	D000740 ||| D010031 ||| D010195 ||| D009202 ||| D012893	Anemia ||| Otitis ||| Pancreatitis ||| Cardiomyopathies ||| Sleep Wake Disorders
	CHEMBL1201780	D012891	CARGLUMIC ACID	Sleep Apnea Syndromes	0	0.696034	D000740 ||| D010031 ||| D010195 ||| D009202 ||| D012893	Anemia ||| Otitis ||| Pancreatitis ||| Cardiomyopathies ||| Sleep Wake Disorders
	CHEMBL1201780	D013921	CARGLUMIC ACID	Thrombocytopenia	0	0.0829231	D000740 ||| D010031 ||| D010195 ||| D009202 ||| D012893	Anemia ||| Otitis ||| Pancreatitis ||| Cardiomyopathies ||| Sleep Wake Disorders
	CHEMBL1201780	D015179	CARGLUMIC ACID	Colorectal Neoplasms	0	0.018161	D000740 ||| D010031 ||| D010195 ||| D009202 ||| D012893	Anemia ||| Otitis ||| Pancreatitis ||| Cardiomyopathies ||| Sleep Wake Disorders
	CHEMBL1201780	D006627	CARGLUMIC ACID	Hirschsprung Disease	0	0.0170512	D000740 ||| D010031 ||| D010195 ||| D009202 ||| D012893	Anemia ||| Otitis ||| Pancreatitis ||| Cardiomyopathies ||| Sleep Wake Disorders
	CHEMBL1201780	D013964	CARGLUMIC ACID	Thyroid Neoplasms	0	0.0103055	D000740 ||| D010031 ||| D010195 ||| D009202 ||| D012893	Anemia ||| Otitis ||| Pancreatitis ||| Cardiomyopathies ||| Sleep Wake Disorders
	CHEMBL1201780	D010001	CARGLUMIC ACID	Osteitis Deformans	0	0.0484266	D000740 ||| D010031 ||| D010195 ||| D009202 ||| D012893	Anemia ||| Otitis ||| Pancreatitis ||| Cardiomyopathies ||| Sleep Wake Disorders
	CHEMBL1201780	D007018	CARGLUMIC ACID	Hypopituitarism	0	0.0145956	D000740 ||| D010031 ||| D010195 ||| D009202 ||| D012893	Anemia ||| Otitis ||| Pancreatitis ||| Cardiomyopathies ||| Sleep Wake Disorders
	CHEMBL1201780	D020246	CARGLUMIC ACID	Venous Thrombosis	0	0.0321067	D000740 ||| D010031 ||| D010195 ||| D009202 ||| D012893	Anemia ||| Otitis ||| Pancreatitis ||| Cardiomyopathies ||| Sleep Wake Disorders
	CHEMBL1201780	D000075224	CARGLUMIC ACID	Cardiac Conduction System Disease	0	0.0615148	D000740 ||| D010031 ||| D010195 ||| D009202 ||| D012893	Anemia ||| Otitis ||| Pancreatitis ||| Cardiomyopathies ||| Sleep Wake Disorders
	CHEMBL1201780	D003731	CARGLUMIC ACID	Dental Caries	0	0.041373	D000740 ||| D010031 ||| D010195 ||| D009202 ||| D012893	Anemia ||| Otitis ||| Pancreatitis ||| Cardiomyopathies ||| Sleep Wake Disorders
	CHEMBL1201780	D005242	CARGLUMIC ACID	Fecal Incontinence	0	0.0536402	D000740 ||| D010031 ||| D010195 ||| D009202 ||| D012893	Anemia ||| Otitis ||| Pancreatitis ||| Cardiomyopathies ||| Sleep Wake Disorders
	CHEMBL1201780	D016055	CARGLUMIC ACID	Urinary Retention	0	0.0335534	D000740 ||| D010031 ||| D010195 ||| D009202 ||| D012893	Anemia ||| Otitis ||| Pancreatitis ||| Cardiomyopathies ||| Sleep Wake Disorders
	CHEMBL1201780	D011141	CARGLUMIC ACID	Polyuria	0	0.0633955	D000740 ||| D010031 ||| D010195 ||| D009202 ||| D012893	Anemia ||| Otitis ||| Pancreatitis ||| Cardiomyopathies ||| Sleep Wake Disorders
	CHEMBL1201780	D007762	CARGLUMIC ACID	Labyrinthitis	0	0.00768908	D000740 ||| D010031 ||| D010195 ||| D009202 ||| D012893	Anemia ||| Otitis ||| Pancreatitis ||| Cardiomyopathies ||| Sleep Wake Disorders
	CHEMBL1201780	D012878	CARGLUMIC ACID	Skin Neoplasms	0	0.0281897	D000740 ||| D010031 ||| D010195 ||| D009202 ||| D012893	Anemia ||| Otitis ||| Pancreatitis ||| Cardiomyopathies ||| Sleep Wake Disorders
	CHEMBL1201780	D009260	CARGLUMIC ACID	Nail Diseases	0	0.00615815	D000740 ||| D010031 ||| D010195 ||| D009202 ||| D012893	Anemia ||| Otitis ||| Pancreatitis ||| Cardiomyopathies ||| Sleep Wake Disorders
	CHEMBL1201780	D016491	CARGLUMIC ACID	Peripheral Vascular Diseases	0	0.0198463	D000740 ||| D010031 ||| D010195 ||| D009202 ||| D012893	Anemia ||| Otitis ||| Pancreatitis ||| Cardiomyopathies ||| Sleep Wake Disorders
	CHEMBL1201780	D011111	CARGLUMIC ACID	Polymyalgia Rheumatica	0	0.119421	D000740 ||| D010031 ||| D010195 ||| D009202 ||| D012893	Anemia ||| Otitis ||| Pancreatitis ||| Cardiomyopathies ||| Sleep Wake Disorders
	CHEMBL1201780	D013118	CARGLUMIC ACID	Spinal Cord Diseases	0	0.0259829	D000740 ||| D010031 ||| D010195 ||| D009202 ||| D012893	Anemia ||| Otitis ||| Pancreatitis ||| Cardiomyopathies ||| Sleep Wake Disorders
	CHEMBL1201780	D014581	CARGLUMIC ACID	Urticaria	0	0.0392123	D000740 ||| D010031 ||| D010195 ||| D009202 ||| D012893	Anemia ||| Otitis ||| Pancreatitis ||| Cardiomyopathies ||| Sleep Wake Disorders
	CHEMBL1201780	D014648	CARGLUMIC ACID	Varicose Veins	0	0.0631626	D000740 ||| D010031 ||| D010195 ||| D009202 ||| D012893	Anemia ||| Otitis ||| Pancreatitis ||| Cardiomyopathies ||| Sleep Wake Disorders
	CHEMBL1201780	D010031	CARGLUMIC ACID	Otitis	1	0.0311467	D000740 ||| D010195 ||| D009202 ||| D012893	Anemia ||| Pancreatitis ||| Cardiomyopathies ||| Sleep Wake Disorders
	CHEMBL1201780	D019966	CARGLUMIC ACID	Substance-Related Disorders	0	0.0293993	D000740 ||| D010031 ||| D010195 ||| D009202 ||| D012893	Anemia ||| Otitis ||| Pancreatitis ||| Cardiomyopathies ||| Sleep Wake Disorders
	CHEMBL1201780	D015155	CARGLUMIC ACID	Esophageal Spasm, Diffuse	0	0.0976576	D000740 ||| D010031 ||| D010195 ||| D009202 ||| D012893	Anemia ||| Otitis ||| Pancreatitis ||| Cardiomyopathies ||| Sleep Wake Disorders
	CHEMBL3545376	D001289	ERDAFITINIB	Attention Deficit Disorder with Hyperactivity	0	0.0775007	D000505 ||| D003248 ||| D015352 ||| D012163	Alopecia ||| Constipation ||| Dry Eye Syndromes ||| Retinal Detachment
	CHEMBL3545376	D001008	ERDAFITINIB	Anxiety Disorders	0	0.0110943	D009260 ||| D000505 ||| D003248 ||| D015352 ||| D012163	Nail Diseases ||| Alopecia ||| Constipation ||| Dry Eye Syndromes ||| Retinal Detachment
	CHEMBL3545376	D013313	ERDAFITINIB	Stress Disorders, Post-Traumatic	0	0.0200161	D000505 ||| D003248 ||| D015352 ||| D012163	Alopecia ||| Constipation ||| Dry Eye Syndromes ||| Retinal Detachment
	CHEMBL3545376	D000856	ERDAFITINIB	Anorexia Nervosa	0	0.0295953	D000505 ||| D003248 ||| D015352 ||| D012163	Alopecia ||| Constipation ||| Dry Eye Syndromes ||| Retinal Detachment
	CHEMBL3545376	D015228	ERDAFITINIB	Hypertriglyceridemia	0	0.0358067	D000505 ||| D003248 ||| D015352 ||| D012163	Alopecia ||| Constipation ||| Dry Eye Syndromes ||| Retinal Detachment
	CHEMBL3545376	D003324	ERDAFITINIB	Coronary Artery Disease	0	0.0459009	D009260 ||| D000505 ||| D003248 ||| D015352 ||| D012163	Nail Diseases ||| Alopecia ||| Constipation ||| Dry Eye Syndromes ||| Retinal Detachment
	CHEMBL3545376	D009765	ERDAFITINIB	Obesity	0	0.0436686	D009260 ||| D000505 ||| D003248 ||| D015352 ||| D012163	Nail Diseases ||| Alopecia ||| Constipation ||| Dry Eye Syndromes ||| Retinal Detachment
	CHEMBL3545376	D020177	ERDAFITINIB	Idiopathic Hypersomnia	0	0.0494407	D000505	Alopecia
	CHEMBL3545376	D010300	ERDAFITINIB	Parkinson Disease	0	0.0305128	D009260 ||| D000505 ||| D003248 ||| D015352 ||| D012163	Nail Diseases ||| Alopecia ||| Constipation ||| Dry Eye Syndromes ||| Retinal Detachment
	CHEMBL3545376	D013771	ERDAFITINIB	Tetralogy of Fallot	0	0.137117	D000505 ||| D003248 ||| D015352 ||| D012163	Alopecia ||| Constipation ||| Dry Eye Syndromes ||| Retinal Detachment
	CHEMBL3545376	D001172	ERDAFITINIB	Arthritis, Rheumatoid	0	0.0419377	D009260 ||| D000505 ||| D003248 ||| D015352 ||| D012163	Nail Diseases ||| Alopecia ||| Constipation ||| Dry Eye Syndromes ||| Retinal Detachment
	CHEMBL3545376	D003424	ERDAFITINIB	Crohn Disease	0	0.0331162	D000505 ||| D003248 ||| D015352 ||| D012163	Alopecia ||| Constipation ||| Dry Eye Syndromes ||| Retinal Detachment
	CHEMBL3545376	D003093	ERDAFITINIB	Colitis, Ulcerative	0	0.0372675	D000505 ||| D003248 ||| D015352 ||| D012163	Alopecia ||| Constipation ||| Dry Eye Syndromes ||| Retinal Detachment
	CHEMBL3545376	D015212	ERDAFITINIB	Inflammatory Bowel Diseases	0	0.0557298	D009260 ||| D000505 ||| D003248 ||| D015352 ||| D012163	Nail Diseases ||| Alopecia ||| Constipation ||| Dry Eye Syndromes ||| Retinal Detachment
	CHEMBL3545376	D002761	ERDAFITINIB	Cholangitis	0	0.0144584	D000505 ||| D003248 ||| D015352 ||| D012163	Alopecia ||| Constipation ||| Dry Eye Syndromes ||| Retinal Detachment
	CHEMBL3545376	D017098	ERDAFITINIB	IgA Deficiency	0	0.0233315	D000505 ||| D003248 ||| D015352 ||| D012163	Alopecia ||| Constipation ||| Dry Eye Syndromes ||| Retinal Detachment
	CHEMBL3545376	D008268	ERDAFITINIB	Macular Degeneration	0	0.013296	D009260 ||| D000505 ||| D003248 ||| D015352 ||| D012163	Nail Diseases ||| Alopecia ||| Constipation ||| Dry Eye Syndromes ||| Retinal Detachment
	CHEMBL3545376	D034381	ERDAFITINIB	Hearing Loss	0	0.0634029	D000505 ||| D003248 ||| D015352 ||| D012163	Alopecia ||| Constipation ||| Dry Eye Syndromes ||| Retinal Detachment
	CHEMBL3545376	D014012	ERDAFITINIB	Tinnitus	0	0.0559495	D000505	Alopecia
	CHEMBL3545376	D000505	ERDAFITINIB	Alopecia	1	0.0126096	D003248 ||| D015352 ||| D012163	Constipation ||| Dry Eye Syndromes ||| Retinal Detachment
	CHEMBL3545376	D019226	ERDAFITINIB	Oral Ulcer	0	0.0128919	D000505 ||| D003248 ||| D015352 ||| D012163	Alopecia ||| Constipation ||| Dry Eye Syndromes ||| Retinal Detachment
	CHEMBL3545376	D000787	ERDAFITINIB	Angina Pectoris	0	0.00335345	D009260 ||| D000505 ||| D003248 ||| D015352 ||| D012163	Nail Diseases ||| Alopecia ||| Constipation ||| Dry Eye Syndromes ||| Retinal Detachment
	CHEMBL3545376	D065631	ERDAFITINIB	Rhinitis, Allergic	0	0.042206	D009260 ||| D000505 ||| D003248 ||| D015352 ||| D012163	Nail Diseases ||| Alopecia ||| Constipation ||| Dry Eye Syndromes ||| Retinal Detachment
	CHEMBL3545376	D001249	ERDAFITINIB	Asthma	0	0.0349804	D009260 ||| D000505 ||| D003248 ||| D015352 ||| D012163	Nail Diseases ||| Alopecia ||| Constipation ||| Dry Eye Syndromes ||| Retinal Detachment
	CHEMBL3545376	D005764	ERDAFITINIB	Gastroesophageal Reflux	0	0.0112466	D009260 ||| D000505 ||| D003248 ||| D015352 ||| D012163	Nail Diseases ||| Alopecia ||| Constipation ||| Dry Eye Syndromes ||| Retinal Detachment
	CHEMBL3545376	D007037	ERDAFITINIB	Hypothyroidism	0	0.0842213	D000505 ||| D003248 ||| D015352 ||| D012163	Alopecia ||| Constipation ||| Dry Eye Syndromes ||| Retinal Detachment
	CHEMBL3545376	D008881	ERDAFITINIB	Migraine Disorders	0	0.026367	D009260 ||| D000505 ||| D003248 ||| D015352 ||| D012163	Nail Diseases ||| Alopecia ||| Constipation ||| Dry Eye Syndromes ||| Retinal Detachment
	CHEMBL3545376	D004485	ERDAFITINIB	Eczema	0	0.0440915	D009260 ||| D000505 ||| D003248 ||| D015352 ||| D012163	Nail Diseases ||| Alopecia ||| Constipation ||| Dry Eye Syndromes ||| Retinal Detachment
	CHEMBL3545376	D006937	ERDAFITINIB	Hypercholesterolemia	0	0.0678418	D009260 ||| D000505 ||| D003248 ||| D015352 ||| D012163	Nail Diseases ||| Alopecia ||| Constipation ||| Dry Eye Syndromes ||| Retinal Detachment
	CHEMBL3545376	D012626	ERDAFITINIB	Sebaceous Gland Neoplasms	0	0.0443051	D000505 ||| D003248 ||| D015352 ||| D012163	Alopecia ||| Constipation ||| Dry Eye Syndromes ||| Retinal Detachment
	CHEMBL3545376	D001943	ERDAFITINIB	Breast Neoplasms	0	0.044378	D009260 ||| D000505 ||| D003248 ||| D015352 ||| D012163	Nail Diseases ||| Alopecia ||| Constipation ||| Dry Eye Syndromes ||| Retinal Detachment
	CHEMBL3545376	D002280	ERDAFITINIB	Carcinoma, Basal Cell	0	0.0309236	D009260 ||| D000505 ||| D003248 ||| D015352 ||| D012163	Nail Diseases ||| Alopecia ||| Constipation ||| Dry Eye Syndromes ||| Retinal Detachment
	CHEMBL3545376	D000230	ERDAFITINIB	Adenocarcinoma	0	0.101659	D000505 ||| D003248 ||| D015352 ||| D012163	Alopecia ||| Constipation ||| Dry Eye Syndromes ||| Retinal Detachment
	CHEMBL3545376	D002386	ERDAFITINIB	Cataract	0	0.064531	D009260 ||| D000505 ||| D003248 ||| D015352 ||| D012163	Nail Diseases ||| Alopecia ||| Constipation ||| Dry Eye Syndromes ||| Retinal Detachment
	CHEMBL3545376	D006552	ERDAFITINIB	Hernia, Inguinal	0	0.0427399	D009260 ||| D000505 ||| D003248 ||| D015352 ||| D012163	Nail Diseases ||| Alopecia ||| Constipation ||| Dry Eye Syndromes ||| Retinal Detachment
	CHEMBL3545376	D012005	ERDAFITINIB	Rectal Prolapse	0	0.0254664	D000505 ||| D003248 ||| D015352 ||| D012163	Alopecia ||| Constipation ||| Dry Eye Syndromes ||| Retinal Detachment
	CHEMBL3545376	D014029	ERDAFITINIB	Tobacco Use Disorder	0	0.0223288	D000505 ||| D003248 ||| D015352 ||| D012163	Alopecia ||| Constipation ||| Dry Eye Syndromes ||| Retinal Detachment
	CHEMBL3545376	D009203	ERDAFITINIB	Myocardial Infarction	0	0.058613	D009260 ||| D000505 ||| D003248 ||| D015352 ||| D012163	Nail Diseases ||| Alopecia ||| Constipation ||| Dry Eye Syndromes ||| Retinal Detachment
	CHEMBL3545376	D005756	ERDAFITINIB	Gastritis	0	0.0134919	D009260 ||| D000505 ||| D003248 ||| D015352 ||| D012163	Nail Diseases ||| Alopecia ||| Constipation ||| Dry Eye Syndromes ||| Retinal Detachment
	CHEMBL3545376	D006548	ERDAFITINIB	Hernia, Diaphragmatic	0	0.020467	D009260 ||| D000505 ||| D003248 ||| D015352 ||| D012163	Nail Diseases ||| Alopecia ||| Constipation ||| Dry Eye Syndromes ||| Retinal Detachment
	CHEMBL3545376	D000076385	ERDAFITINIB	Diverticular Diseases	0	0.0396238	D000505 ||| D003248 ||| D015352 ||| D012163	Alopecia ||| Constipation ||| Dry Eye Syndromes ||| Retinal Detachment
	CHEMBL3545376	D007319	ERDAFITINIB	Sleep Initiation and Maintenance Disorders	0	0.0635858	D009260 ||| D000505 ||| D003248 ||| D015352 ||| D012163	Nail Diseases ||| Alopecia ||| Constipation ||| Dry Eye Syndromes ||| Retinal Detachment
	CHEMBL3545376	D009290	ERDAFITINIB	Narcolepsy	0	0.0537867	D009260 ||| D000505 ||| D003248 ||| D015352 ||| D012163	Nail Diseases ||| Alopecia ||| Constipation ||| Dry Eye Syndromes ||| Retinal Detachment
	CHEMBL3545376	D003922	ERDAFITINIB	Diabetes Mellitus, Type 1	0	0.0529069	D000505 ||| D003248 ||| D015352 ||| D012163	Alopecia ||| Constipation ||| Dry Eye Syndromes ||| Retinal Detachment
	CHEMBL3545376	D002446	ERDAFITINIB	Celiac Disease	0	0.0573979	D000505 ||| D003248 ||| D015352 ||| D012163	Alopecia ||| Constipation ||| Dry Eye Syndromes ||| Retinal Detachment
	CHEMBL3545376	D008105	ERDAFITINIB	Liver Cirrhosis, Biliary	0	0.00559763	D000505 ||| D003248 ||| D015352 ||| D012163	Alopecia ||| Constipation ||| Dry Eye Syndromes ||| Retinal Detachment
	CHEMBL3545376	D014820	ERDAFITINIB	Vitiligo	0	0.0870336	D000505 ||| D003248 ||| D015352 ||| D012163	Alopecia ||| Constipation ||| Dry Eye Syndromes ||| Retinal Detachment
	CHEMBL3545376	D009798	ERDAFITINIB	Ocular Hypertension	0	0.020043	D000505 ||| D003248 ||| D015352 ||| D012163	Alopecia ||| Constipation ||| Dry Eye Syndromes ||| Retinal Detachment
	CHEMBL3545376	D009447	ERDAFITINIB	Neuroblastoma	0	0.0236215	D000505 ||| D003248 ||| D015352 ||| D012163	Alopecia ||| Constipation ||| Dry Eye Syndromes ||| Retinal Detachment
	CHEMBL3545376	D012559	ERDAFITINIB	Schizophrenia	0	0.0189388	D009260 ||| D000505 ||| D003248 ||| D015352 ||| D012163	Nail Diseases ||| Alopecia ||| Constipation ||| Dry Eye Syndromes ||| Retinal Detachment
	CHEMBL3545376	D000690	ERDAFITINIB	Amyotrophic Lateral Sclerosis	0	0.0133466	D000505 ||| D003248 ||| D015352 ||| D012163	Alopecia ||| Constipation ||| Dry Eye Syndromes ||| Retinal Detachment
	CHEMBL3545376	D008180	ERDAFITINIB	Lupus Erythematosus, Systemic	0	0.0199041	D009260 ||| D000505 ||| D003248 ||| D015352 ||| D012163	Nail Diseases ||| Alopecia ||| Constipation ||| Dry Eye Syndromes ||| Retinal Detachment
	CHEMBL3545376	D000437	ERDAFITINIB	Alcoholism	0	0.0213193	D000505 ||| D003248 ||| D015352 ||| D012163	Alopecia ||| Constipation ||| Dry Eye Syndromes ||| Retinal Detachment
	CHEMBL3545376	D000067877	ERDAFITINIB	Autism Spectrum Disorder	0	0.0166549	D000505 ||| D003248 ||| D015352 ||| D012163	Alopecia ||| Constipation ||| Dry Eye Syndromes ||| Retinal Detachment
	CHEMBL3545376	D001714	ERDAFITINIB	Bipolar Disorder	0	0.0325532	D009260 ||| D000505 ||| D003248 ||| D015352 ||| D012163	Nail Diseases ||| Alopecia ||| Constipation ||| Dry Eye Syndromes ||| Retinal Detachment
	CHEMBL3545376	D009771	ERDAFITINIB	Obsessive-Compulsive Disorder	0	0.0352905	D000505 ||| D003248 ||| D015352 ||| D012163	Alopecia ||| Constipation ||| Dry Eye Syndromes ||| Retinal Detachment
	CHEMBL3545376	D003924	ERDAFITINIB	Diabetes Mellitus, Type 2	0	0.0316102	D000505 ||| D003248 ||| D015352 ||| D012163	Alopecia ||| Constipation ||| Dry Eye Syndromes ||| Retinal Detachment
	CHEMBL3545376	D000544	ERDAFITINIB	Alzheimer Disease	0	0.010632	D000505 ||| D003248 ||| D015352 ||| D012163	Alopecia ||| Constipation ||| Dry Eye Syndromes ||| Retinal Detachment
	CHEMBL3545376	D004827	ERDAFITINIB	Epilepsy	0	0.0188701	D009260 ||| D000505 ||| D003248 ||| D015352 ||| D012163	Nail Diseases ||| Alopecia ||| Constipation ||| Dry Eye Syndromes ||| Retinal Detachment
	CHEMBL3545376	D005901	ERDAFITINIB	Glaucoma	0	0.0919928	D009260 ||| D000505 ||| D003248 ||| D015352 ||| D012163	Nail Diseases ||| Alopecia ||| Constipation ||| Dry Eye Syndromes ||| Retinal Detachment
	CHEMBL3545376	D051436	ERDAFITINIB	Renal Insufficiency, Chronic	0	0.0569748	D000505 ||| D003248 ||| D015352 ||| D012163	Alopecia ||| Constipation ||| Dry Eye Syndromes ||| Retinal Detachment
	CHEMBL3545376	D013167	ERDAFITINIB	Spondylitis, Ankylosing	0	0.0529942	D000505 ||| D003248 ||| D015352 ||| D012163	Alopecia ||| Constipation ||| Dry Eye Syndromes ||| Retinal Detachment
	CHEMBL3545376	D003863	ERDAFITINIB	Depression	0	0.0551484	D009260 ||| D000505 ||| D003248 ||| D015352 ||| D012163	Nail Diseases ||| Alopecia ||| Constipation ||| Dry Eye Syndromes ||| Retinal Detachment
	CHEMBL3545376	D010003	ERDAFITINIB	Osteoarthritis	0	0.0259085	D009260 ||| D000505 ||| D003248 ||| D015352 ||| D012163	Nail Diseases ||| Alopecia ||| Constipation ||| Dry Eye Syndromes ||| Retinal Detachment
	CHEMBL3545376	D000419	ERDAFITINIB	Albuminuria	0	0.020959	D000505 ||| D003248 ||| D015352 ||| D012163	Alopecia ||| Constipation ||| Dry Eye Syndromes ||| Retinal Detachment
	CHEMBL3545376	D001281	ERDAFITINIB	Atrial Fibrillation	0	0.0547784	D009260 ||| D000505 ||| D003248 ||| D015352 ||| D012163	Nail Diseases ||| Alopecia ||| Constipation ||| Dry Eye Syndromes ||| Retinal Detachment
	CHEMBL3545376	D006973	ERDAFITINIB	Hypertension	0	0.0874695	D009260 ||| D000505 ||| D003248 ||| D015352 ||| D012163	Nail Diseases ||| Alopecia ||| Constipation ||| Dry Eye Syndromes ||| Retinal Detachment
	CHEMBL3545376	D006327	ERDAFITINIB	Heart Block	0	0.0220133	D009260 ||| D000505 ||| D003248 ||| D015352 ||| D012163	Nail Diseases ||| Alopecia ||| Constipation ||| Dry Eye Syndromes ||| Retinal Detachment
	CHEMBL3545376	D055623	ERDAFITINIB	Keratosis, Actinic	0	0.0671535	D009260 ||| D000505 ||| D003248 ||| D015352 ||| D012163	Nail Diseases ||| Alopecia ||| Constipation ||| Dry Eye Syndromes ||| Retinal Detachment
	CHEMBL3545376	D001991	ERDAFITINIB	Bronchitis	0	0.0153784	D009260 ||| D000505 ||| D003248 ||| D015352 ||| D012163	Nail Diseases ||| Alopecia ||| Constipation ||| Dry Eye Syndromes ||| Retinal Detachment
	CHEMBL3545376	D008175	ERDAFITINIB	Lung Neoplasms	0	0.0319522	D009260 ||| D000505 ||| D003248 ||| D015352 ||| D012163	Nail Diseases ||| Alopecia ||| Constipation ||| Dry Eye Syndromes ||| Retinal Detachment
	CHEMBL3545376	D008545	ERDAFITINIB	Melanoma	0	0.0776368	D009260 ||| D000505 ||| D003248 ||| D015352 ||| D012163	Nail Diseases ||| Alopecia ||| Constipation ||| Dry Eye Syndromes ||| Retinal Detachment
	CHEMBL3545376	D008228	ERDAFITINIB	Lymphoma, Non-Hodgkin	0	0.037338	D009260 ||| D000505 ||| D003248 ||| D015352 ||| D012163	Nail Diseases ||| Alopecia ||| Constipation ||| Dry Eye Syndromes ||| Retinal Detachment
	CHEMBL3545376	D002294	ERDAFITINIB	Carcinoma, Squamous Cell	0	0.061156	D009260 ||| D000505 ||| D003248 ||| D015352 ||| D012163	Nail Diseases ||| Alopecia ||| Constipation ||| Dry Eye Syndromes ||| Retinal Detachment
	CHEMBL3545376	D002349	ERDAFITINIB	Carpal Tunnel Syndrome	0	0.0315291	D009260 ||| D000505 ||| D003248 ||| D015352 ||| D012163	Nail Diseases ||| Alopecia ||| Constipation ||| Dry Eye Syndromes ||| Retinal Detachment
	CHEMBL3545376	D016883	ERDAFITINIB	Diabetic Ketoacidosis	0	0.199162	D009260 ||| D000505 ||| D003248 ||| D015352 ||| D012163	Nail Diseases ||| Alopecia ||| Constipation ||| Dry Eye Syndromes ||| Retinal Detachment
	CHEMBL3545376	D001749	ERDAFITINIB	Urinary Bladder Neoplasms	0	0.0106183	D009260 ||| D000505 ||| D003248 ||| D015352 ||| D012163	Nail Diseases ||| Alopecia ||| Constipation ||| Dry Eye Syndromes ||| Retinal Detachment
	CHEMBL3545376	D007889	ERDAFITINIB	Leiomyoma	0	0.0273898	D009260 ||| D000505 ||| D003248 ||| D015352 ||| D012163	Nail Diseases ||| Alopecia ||| Constipation ||| Dry Eye Syndromes ||| Retinal Detachment
	CHEMBL3545376	D018798	ERDAFITINIB	Anemia, Iron-Deficiency	0	0.0348131	D009260 ||| D000505 ||| D003248 ||| D015352 ||| D012163	Nail Diseases ||| Alopecia ||| Constipation ||| Dry Eye Syndromes ||| Retinal Detachment
	CHEMBL3545376	D000380	ERDAFITINIB	Agranulocytosis	0	0.0228086	D009260 ||| D003248 ||| D015352 ||| D012163	Nail Diseases ||| Constipation ||| Dry Eye Syndromes ||| Retinal Detachment
	CHEMBL3545376	D012893	ERDAFITINIB	Sleep Wake Disorders	0	0.0670233	D009260 ||| D000505 ||| D003248 ||| D015352 ||| D012163	Nail Diseases ||| Alopecia ||| Constipation ||| Dry Eye Syndromes ||| Retinal Detachment
	CHEMBL3545376	D006429	ERDAFITINIB	Hemiplegia	0	0.0650201	D009260 ||| D003248 ||| D015352 ||| D012163	Nail Diseases ||| Constipation ||| Dry Eye Syndromes ||| Retinal Detachment
	CHEMBL3545376	D011655	ERDAFITINIB	Pulmonary Embolism	0	0.0711028	D009260 ||| D000505 ||| D003248 ||| D015352 ||| D012163	Nail Diseases ||| Alopecia ||| Constipation ||| Dry Eye Syndromes ||| Retinal Detachment
	CHEMBL3545376	D009202	ERDAFITINIB	Cardiomyopathies	0	0.0258875	D009260 ||| D000505 ||| D003248 ||| D015352 ||| D012163	Nail Diseases ||| Alopecia ||| Constipation ||| Dry Eye Syndromes ||| Retinal Detachment
	CHEMBL3545376	D013345	ERDAFITINIB	Subarachnoid Hemorrhage	0	0.0519946	D009260 ||| D000505 ||| D003248 ||| D015352 ||| D012163	Nail Diseases ||| Alopecia ||| Constipation ||| Dry Eye Syndromes ||| Retinal Detachment
	CHEMBL3545376	D002543	ERDAFITINIB	Cerebral Hemorrhage	0	0.0614788	D009260 ||| D000505 ||| D003248 ||| D015352 ||| D012163	Nail Diseases ||| Alopecia ||| Constipation ||| Dry Eye Syndromes ||| Retinal Detachment
	CHEMBL3545376	D002544	ERDAFITINIB	Cerebral Infarction	0	0.0117235	D009260 ||| D003248 ||| D015352 ||| D012163	Nail Diseases ||| Constipation ||| Dry Eye Syndromes ||| Retinal Detachment
	CHEMBL3545376	D050197	ERDAFITINIB	Arteriosclerosis	0	0.0338005	D009260 ||| D000505 ||| D003248 ||| D015352 ||| D012163	Nail Diseases ||| Alopecia ||| Constipation ||| Dry Eye Syndromes ||| Retinal Detachment
	CHEMBL3545376	D010689	ERDAFITINIB	Phlebitis	0	0.0348695	D009260 ||| D003248 ||| D015352 ||| D012163	Nail Diseases ||| Constipation ||| Dry Eye Syndromes ||| Retinal Detachment
	CHEMBL3545376	D006484	ERDAFITINIB	Hemorrhoids	0	0.0232696	D009260 ||| D000505 ||| D003248 ||| D015352 ||| D012163	Nail Diseases ||| Alopecia ||| Constipation ||| Dry Eye Syndromes ||| Retinal Detachment
	CHEMBL3545376	D007022	ERDAFITINIB	Hypotension	0	0.0157191	D009260 ||| D003248 ||| D015352 ||| D012163	Nail Diseases ||| Constipation ||| Dry Eye Syndromes ||| Retinal Detachment
	CHEMBL3545376	D012852	ERDAFITINIB	Sinusitis	0	0.03716	D009260 ||| D000505 ||| D003248 ||| D015352 ||| D012163	Nail Diseases ||| Alopecia ||| Constipation ||| Dry Eye Syndromes ||| Retinal Detachment
	CHEMBL3545376	D010996	ERDAFITINIB	Pleural Effusion	0	0.0701362	D009260 ||| D003248 ||| D015352 ||| D012163	Nail Diseases ||| Constipation ||| Dry Eye Syndromes ||| Retinal Detachment
	CHEMBL3545376	D011030	ERDAFITINIB	Pneumothorax	0	0.0175056	D009260 ||| D000505 ||| D003248 ||| D015352 ||| D012163	Nail Diseases ||| Alopecia ||| Constipation ||| Dry Eye Syndromes ||| Retinal Detachment
	CHEMBL3545376	D014060	ERDAFITINIB	Tongue Diseases	0	0.0663965	D009260 ||| D003248 ||| D015352 ||| D012163	Nail Diseases ||| Constipation ||| Dry Eye Syndromes ||| Retinal Detachment
	CHEMBL3545376	D004941	ERDAFITINIB	Esophagitis	0	0.0817598	D009260 ||| D003248 ||| D015352 ||| D012163	Nail Diseases ||| Constipation ||| Dry Eye Syndromes ||| Retinal Detachment
	CHEMBL3545376	D013276	ERDAFITINIB	Stomach Ulcer	0	0.012532	D009260 ||| D000505 ||| D003248 ||| D015352 ||| D012163	Nail Diseases ||| Alopecia ||| Constipation ||| Dry Eye Syndromes ||| Retinal Detachment
	CHEMBL3545376	D004415	ERDAFITINIB	Dyspepsia	0	0.0400527	D009260 ||| D003248 ||| D015352 ||| D012163	Nail Diseases ||| Constipation ||| Dry Eye Syndromes ||| Retinal Detachment
	CHEMBL3545376	D002769	ERDAFITINIB	Cholelithiasis	0	0.0218945	D009260 ||| D000505 ||| D003248 ||| D015352 ||| D012163	Nail Diseases ||| Alopecia ||| Constipation ||| Dry Eye Syndromes ||| Retinal Detachment
	CHEMBL3545376	D002764	ERDAFITINIB	Cholecystitis	0	0.0550246	D009260 ||| D000505 ||| D003248 ||| D015352 ||| D012163	Nail Diseases ||| Alopecia ||| Constipation ||| Dry Eye Syndromes ||| Retinal Detachment
	CHEMBL3545376	D010195	ERDAFITINIB	Pancreatitis	0	0.0170791	D009260 ||| D000505 ||| D003248 ||| D015352 ||| D012163	Nail Diseases ||| Alopecia ||| Constipation ||| Dry Eye Syndromes ||| Retinal Detachment
	CHEMBL3545376	D008286	ERDAFITINIB	Malabsorption Syndromes	0	0.0238421	D009260 ||| D003248 ||| D015352 ||| D012163	Nail Diseases ||| Constipation ||| Dry Eye Syndromes ||| Retinal Detachment
	CHEMBL3545376	D002481	ERDAFITINIB	Cellulitis	0	0.0142017	D009260 ||| D003248 ||| D015352 ||| D012163	Nail Diseases ||| Constipation ||| Dry Eye Syndromes ||| Retinal Detachment
	CHEMBL3545376	D011537	ERDAFITINIB	Pruritus	0	0.00828084	D009260 ||| D003248 ||| D015352 ||| D012163	Nail Diseases ||| Constipation ||| Dry Eye Syndromes ||| Retinal Detachment
	CHEMBL3545376	D008010	ERDAFITINIB	Lichen Planus	0	0.0345495	D009260 ||| D000505 ||| D003248 ||| D015352 ||| D012163	Nail Diseases ||| Alopecia ||| Constipation ||| Dry Eye Syndromes ||| Retinal Detachment
	CHEMBL3545376	D017492	ERDAFITINIB	Keratosis, Seborrheic	0	0.0348755	D009260 ||| D000505 ||| D003248 ||| D015352 ||| D012163	Nail Diseases ||| Alopecia ||| Constipation ||| Dry Eye Syndromes ||| Retinal Detachment
	CHEMBL3545376	D011704	ERDAFITINIB	Pyelonephritis	0	0.0277576	D009260 ||| D003248 ||| D015352 ||| D012163	Nail Diseases ||| Constipation ||| Dry Eye Syndromes ||| Retinal Detachment
	CHEMBL3545376	D058186	ERDAFITINIB	Acute Kidney Injury	0	0.0669658	D009260 ||| D003248 ||| D015352 ||| D012163	Nail Diseases ||| Constipation ||| Dry Eye Syndromes ||| Retinal Detachment
	CHEMBL3545376	D007676	ERDAFITINIB	Kidney Failure, Chronic	0	0.0183061	D009260 ||| D000505 ||| D003248 ||| D015352 ||| D012163	Nail Diseases ||| Alopecia ||| Constipation ||| Dry Eye Syndromes ||| Retinal Detachment
	CHEMBL3545376	D003556	ERDAFITINIB	Cystitis	0	0.0380002	D009260 ||| D000505 ||| D003248 ||| D015352 ||| D012163	Nail Diseases ||| Alopecia ||| Constipation ||| Dry Eye Syndromes ||| Retinal Detachment
	CHEMBL3545376	D011470	ERDAFITINIB	Prostatic Hyperplasia	0	0.0238107	D009260 ||| D000505 ||| D003248 ||| D015352 ||| D012163	Nail Diseases ||| Alopecia ||| Constipation ||| Dry Eye Syndromes ||| Retinal Detachment
	CHEMBL3545376	D011472	ERDAFITINIB	Prostatitis	0	0.0192855	D009260 ||| D003248 ||| D015352 ||| D012163	Nail Diseases ||| Constipation ||| Dry Eye Syndromes ||| Retinal Detachment
	CHEMBL3545376	D005348	ERDAFITINIB	Fibrocystic Breast Disease	0	0.0850032	D009260 ||| D003248 ||| D015352 ||| D012163	Nail Diseases ||| Constipation ||| Dry Eye Syndromes ||| Retinal Detachment
	CHEMBL3545376	D006177	ERDAFITINIB	Gynecomastia	0	0.0190077	D009260 ||| D000505 ||| D003248 ||| D015352 ||| D012163	Nail Diseases ||| Alopecia ||| Constipation ||| Dry Eye Syndromes ||| Retinal Detachment
	CHEMBL3545376	D004715	ERDAFITINIB	Endometriosis	0	0.100718	D009260 ||| D000505 ||| D003248 ||| D015352 ||| D012163	Nail Diseases ||| Alopecia ||| Constipation ||| Dry Eye Syndromes ||| Retinal Detachment
	CHEMBL3545376	D003680	ERDAFITINIB	Deglutition Disorders	0	0.0900506	D009260 ||| D003248 ||| D015352 ||| D012163	Nail Diseases ||| Constipation ||| Dry Eye Syndromes ||| Retinal Detachment
	CHEMBL3545376	D001201	ERDAFITINIB	Ascites	0	0.100539	D009260 ||| D003248 ||| D015352 ||| D012163	Nail Diseases ||| Constipation ||| Dry Eye Syndromes ||| Retinal Detachment
	CHEMBL3545376	D005076	ERDAFITINIB	Exanthema	0	0.0296449	D009260 ||| D003248 ||| D015352 ||| D012163	Nail Diseases ||| Constipation ||| Dry Eye Syndromes ||| Retinal Detachment
	CHEMBL3545376	D014717	ERDAFITINIB	Vertigo	0	0.0170632	D009260 ||| D000505 ||| D003248 ||| D015352 ||| D012163	Nail Diseases ||| Alopecia ||| Constipation ||| Dry Eye Syndromes ||| Retinal Detachment
	CHEMBL3545376	D013575	ERDAFITINIB	Syncope	0	0.0230386	D009260 ||| D003248 ||| D015352 ||| D012163	Nail Diseases ||| Constipation ||| Dry Eye Syndromes ||| Retinal Detachment
	CHEMBL3545376	D007766	ERDAFITINIB	Lacrimal Apparatus Diseases	0	0.0596774	D009260 ||| D003248 ||| D015352 ||| D012163	Nail Diseases ||| Constipation ||| Dry Eye Syndromes ||| Retinal Detachment
	CHEMBL3545376	D006471	ERDAFITINIB	Gastrointestinal Hemorrhage	0	0.020092	D009260 ||| D003248 ||| D015352 ||| D012163	Nail Diseases ||| Constipation ||| Dry Eye Syndromes ||| Retinal Detachment
	CHEMBL3545376	D010437	ERDAFITINIB	Peptic Ulcer	0	0.0475941	D009260 ||| D000505 ||| D003248 ||| D015352 ||| D012163	Nail Diseases ||| Alopecia ||| Constipation ||| Dry Eye Syndromes ||| Retinal Detachment
	CHEMBL3545376	D005921	ERDAFITINIB	Glomerulonephritis	0	0.0296231	D009260 ||| D000505 ||| D003248 ||| D015352 ||| D012163	Nail Diseases ||| Alopecia ||| Constipation ||| Dry Eye Syndromes ||| Retinal Detachment
	CHEMBL3545376	D006333	ERDAFITINIB	Heart Failure	0	0.0291343	D009260 ||| D000505 ||| D003248 ||| D015352 ||| D012163	Nail Diseases ||| Alopecia ||| Constipation ||| Dry Eye Syndromes ||| Retinal Detachment
	CHEMBL3545376	D006547	ERDAFITINIB	Hernia	0	0.046856	D009260 ||| D000505 ||| D003248 ||| D015352 ||| D012163	Nail Diseases ||| Alopecia ||| Constipation ||| Dry Eye Syndromes ||| Retinal Detachment
	CHEMBL3545376	D006689	ERDAFITINIB	Hodgkin Disease	0	0.0231065	D009260 ||| D000505 ||| D003248 ||| D015352 ||| D012163	Nail Diseases ||| Alopecia ||| Constipation ||| Dry Eye Syndromes ||| Retinal Detachment
	CHEMBL3545376	D008113	ERDAFITINIB	Liver Neoplasms	0	0.0158847	D009260 ||| D000505 ||| D003248 ||| D015352 ||| D012163	Nail Diseases ||| Alopecia ||| Constipation ||| Dry Eye Syndromes ||| Retinal Detachment
	CHEMBL3545376	D010051	ERDAFITINIB	Ovarian Neoplasms	0	0.0138078	D009260 ||| D000505 ||| D003248 ||| D015352 ||| D012163	Nail Diseases ||| Alopecia ||| Constipation ||| Dry Eye Syndromes ||| Retinal Detachment
	CHEMBL3545376	D011471	ERDAFITINIB	Prostatic Neoplasms	0	0.0416123	D009260 ||| D000505 ||| D003248 ||| D015352 ||| D012163	Nail Diseases ||| Alopecia ||| Constipation ||| Dry Eye Syndromes ||| Retinal Detachment
	CHEMBL3545376	D000647	ERDAFITINIB	Amnesia	0	0.064614	D009260 ||| D000505 ||| D003248 ||| D015352 ||| D012163	Nail Diseases ||| Alopecia ||| Constipation ||| Dry Eye Syndromes ||| Retinal Detachment
	CHEMBL3545376	D007951	ERDAFITINIB	Leukemia, Myeloid	0	0.0279812	D009260 ||| D003248 ||| D015352 ||| D012163	Nail Diseases ||| Constipation ||| Dry Eye Syndromes ||| Retinal Detachment
	CHEMBL3545376	D000152	ERDAFITINIB	Acne Vulgaris	0	0.122569	D009260 ||| D000505 ||| D003248 ||| D015352 ||| D012163	Nail Diseases ||| Alopecia ||| Constipation ||| Dry Eye Syndromes ||| Retinal Detachment
	CHEMBL3545376	D000740	ERDAFITINIB	Anemia	0	0.0295012	D009260 ||| D000505 ||| D003248 ||| D015352 ||| D012163	Nail Diseases ||| Alopecia ||| Constipation ||| Dry Eye Syndromes ||| Retinal Detachment
	CHEMBL3545376	D001064	ERDAFITINIB	Appendicitis	0	0.0726143	D009260 ||| D000505 ||| D003248 ||| D015352 ||| D012163	Nail Diseases ||| Alopecia ||| Constipation ||| Dry Eye Syndromes ||| Retinal Detachment
	CHEMBL3545376	D003248	ERDAFITINIB	Constipation	1	0.0213205	D009260 ||| D000505 ||| D015352 ||| D012163	Nail Diseases ||| Alopecia ||| Dry Eye Syndromes ||| Retinal Detachment
	CHEMBL3545376	D015352	ERDAFITINIB	Dry Eye Syndromes	1	0.0583279	D009260 ||| D000505 ||| D003248 ||| D012163	Nail Diseases ||| Alopecia ||| Constipation ||| Retinal Detachment
	CHEMBL3545376	D004381	ERDAFITINIB	Duodenal Ulcer	0	0.022707	D009260 ||| D000505 ||| D003248 ||| D015352 ||| D012163	Nail Diseases ||| Alopecia ||| Constipation ||| Dry Eye Syndromes ||| Retinal Detachment
	CHEMBL3545376	D015837	ERDAFITINIB	Vestibular Diseases	0	0.0250629	D009260 ||| D003248 ||| D015352 ||| D012163	Nail Diseases ||| Constipation ||| Dry Eye Syndromes ||| Retinal Detachment
	CHEMBL3545376	D005705	ERDAFITINIB	Gallbladder Diseases	0	0.0493001	D009260 ||| D000505 ||| D003248 ||| D015352 ||| D012163	Nail Diseases ||| Alopecia ||| Constipation ||| Dry Eye Syndromes ||| Retinal Detachment
	CHEMBL3545376	D006073	ERDAFITINIB	Gout	0	0.0681064	D009260 ||| D000505 ||| D003248 ||| D015352 ||| D012163	Nail Diseases ||| Alopecia ||| Constipation ||| Dry Eye Syndromes ||| Retinal Detachment
	CHEMBL3545376	D001145	ERDAFITINIB	Arrhythmias, Cardiac	0	0.0444771	D009260 ||| D000505 ||| D003248 ||| D015352 ||| D012163	Nail Diseases ||| Alopecia ||| Constipation ||| Dry Eye Syndromes ||| Retinal Detachment
	CHEMBL3545376	D043183	ERDAFITINIB	Irritable Bowel Syndrome	0	0.0311693	D009260 ||| D000505 ||| D003248 ||| D015352 ||| D012163	Nail Diseases ||| Alopecia ||| Constipation ||| Dry Eye Syndromes ||| Retinal Detachment
	CHEMBL3545376	D001851	ERDAFITINIB	Bone Diseases, Metabolic	0	0.0535159	D009260 ||| D003248 ||| D015352 ||| D012163	Nail Diseases ||| Constipation ||| Dry Eye Syndromes ||| Retinal Detachment
	CHEMBL3545376	D010024	ERDAFITINIB	Osteoporosis	0	0.0312938	D009260 ||| D000505 ||| D003248 ||| D015352 ||| D012163	Nail Diseases ||| Alopecia ||| Constipation ||| Dry Eye Syndromes ||| Retinal Detachment
	CHEMBL3545376	D009443	ERDAFITINIB	Neuritis	0	0.0382158	D009260 ||| D003248 ||| D015352 ||| D012163	Nail Diseases ||| Constipation ||| Dry Eye Syndromes ||| Retinal Detachment
	CHEMBL3545376	D010538	ERDAFITINIB	Peritonitis	0	0.0292637	D009260 ||| D000505 ||| D003248 ||| D015352 ||| D012163	Nail Diseases ||| Alopecia ||| Constipation ||| Dry Eye Syndromes ||| Retinal Detachment
	CHEMBL3545376	D010998	ERDAFITINIB	Pleurisy	0	0.0293694	D009260 ||| D003248 ||| D015352 ||| D012163	Nail Diseases ||| Constipation ||| Dry Eye Syndromes ||| Retinal Detachment
	CHEMBL3545376	D011565	ERDAFITINIB	Psoriasis	0	0.0443428	D009260 ||| D000505 ||| D003248 ||| D015352 ||| D012163	Nail Diseases ||| Alopecia ||| Constipation ||| Dry Eye Syndromes ||| Retinal Detachment
	CHEMBL3545376	D012163	ERDAFITINIB	Retinal Detachment	1	0.0196569	D009260 ||| D000505 ||| D003248 ||| D015352	Nail Diseases ||| Alopecia ||| Constipation ||| Dry Eye Syndromes
	CHEMBL3545376	D012393	ERDAFITINIB	Rosacea	0	0.0222416	D009260 ||| D000505 ||| D003248 ||| D015352 ||| D012163	Nail Diseases ||| Alopecia ||| Constipation ||| Dry Eye Syndromes ||| Retinal Detachment
	CHEMBL3545376	D006042	ERDAFITINIB	Goiter	0	0.0128717	D009260 ||| D000505 ||| D003248 ||| D015352 ||| D012163	Nail Diseases ||| Alopecia ||| Constipation ||| Dry Eye Syndromes ||| Retinal Detachment
	CHEMBL3545376	D002546	ERDAFITINIB	Ischemic Attack, Transient	0	0.0777854	D009260 ||| D003248 ||| D015352 ||| D012163	Nail Diseases ||| Constipation ||| Dry Eye Syndromes ||| Retinal Detachment
	CHEMBL3545376	D000083242	ERDAFITINIB	Ischemic Stroke	0	0.0386729	D009260 ||| D000505 ||| D003248 ||| D015352 ||| D012163	Nail Diseases ||| Alopecia ||| Constipation ||| Dry Eye Syndromes ||| Retinal Detachment
	CHEMBL3545376	D012891	ERDAFITINIB	Sleep Apnea Syndromes	0	0.0208187	D009260 ||| D000505 ||| D003248 ||| D015352 ||| D012163	Nail Diseases ||| Alopecia ||| Constipation ||| Dry Eye Syndromes ||| Retinal Detachment
	CHEMBL3545376	D013921	ERDAFITINIB	Thrombocytopenia	0	0.0390588	D009260 ||| D003248 ||| D015352 ||| D012163	Nail Diseases ||| Constipation ||| Dry Eye Syndromes ||| Retinal Detachment
	CHEMBL3545376	D015179	ERDAFITINIB	Colorectal Neoplasms	0	0.0286773	D000505 ||| D003248 ||| D015352 ||| D012163	Alopecia ||| Constipation ||| Dry Eye Syndromes ||| Retinal Detachment
	CHEMBL3545376	D006627	ERDAFITINIB	Hirschsprung Disease	0	0.13133	D000505 ||| D003248 ||| D015352 ||| D012163	Alopecia ||| Constipation ||| Dry Eye Syndromes ||| Retinal Detachment
	CHEMBL3545376	D013964	ERDAFITINIB	Thyroid Neoplasms	0	0.0667529	D000505 ||| D003248 ||| D015352 ||| D012163	Alopecia ||| Constipation ||| Dry Eye Syndromes ||| Retinal Detachment
	CHEMBL3545376	D010001	ERDAFITINIB	Osteitis Deformans	0	0.035098	D000505 ||| D003248 ||| D015352 ||| D012163	Alopecia ||| Constipation ||| Dry Eye Syndromes ||| Retinal Detachment
	CHEMBL3545376	D007018	ERDAFITINIB	Hypopituitarism	0	0.0329077	D000505 ||| D003248 ||| D015352 ||| D012163	Alopecia ||| Constipation ||| Dry Eye Syndromes ||| Retinal Detachment
	CHEMBL3545376	D020246	ERDAFITINIB	Venous Thrombosis	0	0.0145222	D000505 ||| D003248 ||| D015352 ||| D012163	Alopecia ||| Constipation ||| Dry Eye Syndromes ||| Retinal Detachment
	CHEMBL3545376	D000075224	ERDAFITINIB	Cardiac Conduction System Disease	0	0.0329834	D009260 ||| D003248 ||| D015352 ||| D012163	Nail Diseases ||| Constipation ||| Dry Eye Syndromes ||| Retinal Detachment
	CHEMBL3545376	D003731	ERDAFITINIB	Dental Caries	0	0.0261139	D009260 ||| D000505 ||| D003248 ||| D015352 ||| D012163	Nail Diseases ||| Alopecia ||| Constipation ||| Dry Eye Syndromes ||| Retinal Detachment
	CHEMBL3545376	D005242	ERDAFITINIB	Fecal Incontinence	0	0.0897807	D009260 ||| D003248 ||| D015352 ||| D012163	Nail Diseases ||| Constipation ||| Dry Eye Syndromes ||| Retinal Detachment
	CHEMBL3545376	D016055	ERDAFITINIB	Urinary Retention	0	0.0678245	D009260 ||| D003248 ||| D015352 ||| D012163	Nail Diseases ||| Constipation ||| Dry Eye Syndromes ||| Retinal Detachment
	CHEMBL3545376	D011141	ERDAFITINIB	Polyuria	0	0.0572511	D009260 ||| D003248 ||| D015352 ||| D012163	Nail Diseases ||| Constipation ||| Dry Eye Syndromes ||| Retinal Detachment
	CHEMBL3545376	D007762	ERDAFITINIB	Labyrinthitis	0	0.0398392	D009260 ||| D003248 ||| D015352 ||| D012163	Nail Diseases ||| Constipation ||| Dry Eye Syndromes ||| Retinal Detachment
	CHEMBL3545376	D012878	ERDAFITINIB	Skin Neoplasms	0	0.0303498	D009260 ||| D003248 ||| D015352 ||| D012163	Nail Diseases ||| Constipation ||| Dry Eye Syndromes ||| Retinal Detachment
	CHEMBL3545376	D009260	ERDAFITINIB	Nail Diseases	1	0.0956077	D003248 ||| D015352 ||| D012163	Constipation ||| Dry Eye Syndromes ||| Retinal Detachment
	CHEMBL3545376	D016491	ERDAFITINIB	Peripheral Vascular Diseases	0	0.0546393	D009260 ||| D003248 ||| D015352 ||| D012163	Nail Diseases ||| Constipation ||| Dry Eye Syndromes ||| Retinal Detachment
	CHEMBL3545376	D011111	ERDAFITINIB	Polymyalgia Rheumatica	0	0.0409752	D009260 ||| D003248 ||| D015352 ||| D012163	Nail Diseases ||| Constipation ||| Dry Eye Syndromes ||| Retinal Detachment
	CHEMBL3545376	D013118	ERDAFITINIB	Spinal Cord Diseases	0	0.0880627	D009260 ||| D000505 ||| D003248 ||| D015352 ||| D012163	Nail Diseases ||| Alopecia ||| Constipation ||| Dry Eye Syndromes ||| Retinal Detachment
	CHEMBL3545376	D014581	ERDAFITINIB	Urticaria	0	0.0568786	D009260 ||| D000505 ||| D003248 ||| D015352 ||| D012163	Nail Diseases ||| Alopecia ||| Constipation ||| Dry Eye Syndromes ||| Retinal Detachment
	CHEMBL3545376	D014648	ERDAFITINIB	Varicose Veins	0	0.00995218	D009260 ||| D000505 ||| D003248 ||| D015352 ||| D012163	Nail Diseases ||| Alopecia ||| Constipation ||| Dry Eye Syndromes ||| Retinal Detachment
	CHEMBL3545376	D010031	ERDAFITINIB	Otitis	0	0.0414721	D009260 ||| D000505 ||| D003248 ||| D015352 ||| D012163	Nail Diseases ||| Alopecia ||| Constipation ||| Dry Eye Syndromes ||| Retinal Detachment
	CHEMBL3545376	D019966	ERDAFITINIB	Substance-Related Disorders	0	0.0295452	D009260 ||| D003248 ||| D015352 ||| D012163	Nail Diseases ||| Constipation ||| Dry Eye Syndromes ||| Retinal Detachment
	CHEMBL3545376	D015155	ERDAFITINIB	Esophageal Spasm, Diffuse	0	0.0319607	D009260 ||| D000505 ||| D003248 ||| D015352 ||| D012163	Nail Diseases ||| Alopecia ||| Constipation ||| Dry Eye Syndromes ||| Retinal Detachment
	CHEMBL34259	D001289	METHOTREXATE	Attention Deficit Disorder with Hyperactivity	0	0.0838928	D011565 ||| D000740 ||| D014717 ||| D000152 ||| D003863 ||| D006177 ||| D014012 ||| D000505 ||| D014581 ||| D003556 ||| D007319 ||| D001249 ||| D010195 ||| D010024	Psoriasis ||| Anemia ||| Vertigo ||| Acne Vulgaris ||| Depression ||| Gynecomastia ||| Tinnitus ||| Alopecia ||| Urticaria ||| Cystitis ||| Sleep Initiation and Maintenance Disorders ||| Asthma ||| Pancreatitis ||| Osteoporosis
	CHEMBL34259	D001008	METHOTREXATE	Anxiety Disorders	0	0.240238	D011565 ||| D000740 ||| D014717 ||| D000152 ||| D005076 ||| D004415 ||| D003863 ||| D006177 ||| D014012 ||| D010998 ||| D011537 ||| D000505 ||| D014581 ||| D003556 ||| D000380 ||| D007319 ||| D007022 ||| D001249 ||| D010996 ||| D010195 ||| D008286 ||| D010024	Psoriasis ||| Anemia ||| Vertigo ||| Acne Vulgaris ||| Exanthema ||| Dyspepsia ||| Depression ||| Gynecomastia ||| Tinnitus ||| Pleurisy ||| Pruritus ||| Alopecia ||| Urticaria ||| Cystitis ||| Agranulocytosis ||| Sleep Initiation and Maintenance Disorders ||| Hypotension ||| Asthma ||| Pleural Effusion ||| Pancreatitis ||| Malabsorption Syndromes ||| Osteoporosis
	CHEMBL34259	D013313	METHOTREXATE	Stress Disorders, Post-Traumatic	0	0.069414	D011565 ||| D000740 ||| D014717 ||| D000152 ||| D003863 ||| D006177 ||| D014012 ||| D000505 ||| D014581 ||| D003556 ||| D007319 ||| D001249 ||| D010195 ||| D010024	Psoriasis ||| Anemia ||| Vertigo ||| Acne Vulgaris ||| Depression ||| Gynecomastia ||| Tinnitus ||| Alopecia ||| Urticaria ||| Cystitis ||| Sleep Initiation and Maintenance Disorders ||| Asthma ||| Pancreatitis ||| Osteoporosis
	CHEMBL34259	D000856	METHOTREXATE	Anorexia Nervosa	0	0.0889839	D011565 ||| D000740 ||| D014717 ||| D000152 ||| D003863 ||| D006177 ||| D014012 ||| D000505 ||| D014581 ||| D003556 ||| D007319 ||| D001249 ||| D010195 ||| D010024	Psoriasis ||| Anemia ||| Vertigo ||| Acne Vulgaris ||| Depression ||| Gynecomastia ||| Tinnitus ||| Alopecia ||| Urticaria ||| Cystitis ||| Sleep Initiation and Maintenance Disorders ||| Asthma ||| Pancreatitis ||| Osteoporosis
	CHEMBL34259	D015228	METHOTREXATE	Hypertriglyceridemia	0	0.0629924	D011565 ||| D000740 ||| D014717 ||| D000152 ||| D003863 ||| D006177 ||| D014012 ||| D000505 ||| D014581 ||| D003556 ||| D007319 ||| D001249 ||| D010195 ||| D010024	Psoriasis ||| Anemia ||| Vertigo ||| Acne Vulgaris ||| Depression ||| Gynecomastia ||| Tinnitus ||| Alopecia ||| Urticaria ||| Cystitis ||| Sleep Initiation and Maintenance Disorders ||| Asthma ||| Pancreatitis ||| Osteoporosis
	CHEMBL34259	D003324	METHOTREXATE	Coronary Artery Disease	0	0.0497305	D011565 ||| D000740 ||| D014717 ||| D000152 ||| D005076 ||| D004415 ||| D003863 ||| D006177 ||| D014012 ||| D010998 ||| D011537 ||| D000505 ||| D014581 ||| D003556 ||| D000380 ||| D007319 ||| D007022 ||| D001249 ||| D010996 ||| D010195 ||| D008286 ||| D010024	Psoriasis ||| Anemia ||| Vertigo ||| Acne Vulgaris ||| Exanthema ||| Dyspepsia ||| Depression ||| Gynecomastia ||| Tinnitus ||| Pleurisy ||| Pruritus ||| Alopecia ||| Urticaria ||| Cystitis ||| Agranulocytosis ||| Sleep Initiation and Maintenance Disorders ||| Hypotension ||| Asthma ||| Pleural Effusion ||| Pancreatitis ||| Malabsorption Syndromes ||| Osteoporosis
	CHEMBL34259	D009765	METHOTREXATE	Obesity	0	0.0526163	D011565 ||| D000740 ||| D014717 ||| D000152 ||| D005076 ||| D004415 ||| D003863 ||| D006177 ||| D014012 ||| D010998 ||| D011537 ||| D000505 ||| D014581 ||| D003556 ||| D000380 ||| D007319 ||| D007022 ||| D001249 ||| D010996 ||| D010195 ||| D008286 ||| D010024	Psoriasis ||| Anemia ||| Vertigo ||| Acne Vulgaris ||| Exanthema ||| Dyspepsia ||| Depression ||| Gynecomastia ||| Tinnitus ||| Pleurisy ||| Pruritus ||| Alopecia ||| Urticaria ||| Cystitis ||| Agranulocytosis ||| Sleep Initiation and Maintenance Disorders ||| Hypotension ||| Asthma ||| Pleural Effusion ||| Pancreatitis ||| Malabsorption Syndromes ||| Osteoporosis
	CHEMBL34259	D020177	METHOTREXATE	Idiopathic Hypersomnia	0	0.0564827	D003863 ||| D014012 ||| D000505 ||| D007319 ||| D001249	Depression ||| Tinnitus ||| Alopecia ||| Sleep Initiation and Maintenance Disorders ||| Asthma
	CHEMBL34259	D010300	METHOTREXATE	Parkinson Disease	0	0.0321865	D011565 ||| D000740 ||| D014717 ||| D000152 ||| D005076 ||| D004415 ||| D003863 ||| D006177 ||| D014012 ||| D010998 ||| D011537 ||| D000505 ||| D014581 ||| D003556 ||| D000380 ||| D007319 ||| D007022 ||| D001249 ||| D010996 ||| D010195 ||| D008286 ||| D010024	Psoriasis ||| Anemia ||| Vertigo ||| Acne Vulgaris ||| Exanthema ||| Dyspepsia ||| Depression ||| Gynecomastia ||| Tinnitus ||| Pleurisy ||| Pruritus ||| Alopecia ||| Urticaria ||| Cystitis ||| Agranulocytosis ||| Sleep Initiation and Maintenance Disorders ||| Hypotension ||| Asthma ||| Pleural Effusion ||| Pancreatitis ||| Malabsorption Syndromes ||| Osteoporosis
	CHEMBL34259	D013771	METHOTREXATE	Tetralogy of Fallot	0	0.0450236	D011565 ||| D000740 ||| D014717 ||| D000152 ||| D003863 ||| D006177 ||| D014012 ||| D000505 ||| D014581 ||| D003556 ||| D007319 ||| D001249 ||| D010195 ||| D010024	Psoriasis ||| Anemia ||| Vertigo ||| Acne Vulgaris ||| Depression ||| Gynecomastia ||| Tinnitus ||| Alopecia ||| Urticaria ||| Cystitis ||| Sleep Initiation and Maintenance Disorders ||| Asthma ||| Pancreatitis ||| Osteoporosis
	CHEMBL34259	D001172	METHOTREXATE	Arthritis, Rheumatoid	0	0.0617136	D011565 ||| D000740 ||| D014717 ||| D000152 ||| D005076 ||| D004415 ||| D003863 ||| D006177 ||| D014012 ||| D010998 ||| D011537 ||| D000505 ||| D014581 ||| D003556 ||| D000380 ||| D007319 ||| D007022 ||| D001249 ||| D010996 ||| D010195 ||| D008286 ||| D010024	Psoriasis ||| Anemia ||| Vertigo ||| Acne Vulgaris ||| Exanthema ||| Dyspepsia ||| Depression ||| Gynecomastia ||| Tinnitus ||| Pleurisy ||| Pruritus ||| Alopecia ||| Urticaria ||| Cystitis ||| Agranulocytosis ||| Sleep Initiation and Maintenance Disorders ||| Hypotension ||| Asthma ||| Pleural Effusion ||| Pancreatitis ||| Malabsorption Syndromes ||| Osteoporosis
	CHEMBL34259	D003424	METHOTREXATE	Crohn Disease	0	0.158637	D011565 ||| D000740 ||| D014717 ||| D000152 ||| D003863 ||| D006177 ||| D014012 ||| D000505 ||| D014581 ||| D003556 ||| D007319 ||| D001249 ||| D010195 ||| D010024	Psoriasis ||| Anemia ||| Vertigo ||| Acne Vulgaris ||| Depression ||| Gynecomastia ||| Tinnitus ||| Alopecia ||| Urticaria ||| Cystitis ||| Sleep Initiation and Maintenance Disorders ||| Asthma ||| Pancreatitis ||| Osteoporosis
	CHEMBL34259	D003093	METHOTREXATE	Colitis, Ulcerative	0	0.115667	D011565 ||| D000740 ||| D014717 ||| D000152 ||| D003863 ||| D006177 ||| D014012 ||| D000505 ||| D014581 ||| D003556 ||| D007319 ||| D001249 ||| D010195 ||| D010024	Psoriasis ||| Anemia ||| Vertigo ||| Acne Vulgaris ||| Depression ||| Gynecomastia ||| Tinnitus ||| Alopecia ||| Urticaria ||| Cystitis ||| Sleep Initiation and Maintenance Disorders ||| Asthma ||| Pancreatitis ||| Osteoporosis
	CHEMBL34259	D015212	METHOTREXATE	Inflammatory Bowel Diseases	0	0.0811458	D011565 ||| D000740 ||| D014717 ||| D000152 ||| D005076 ||| D004415 ||| D003863 ||| D006177 ||| D014012 ||| D010998 ||| D011537 ||| D000505 ||| D014581 ||| D003556 ||| D000380 ||| D007319 ||| D007022 ||| D001249 ||| D010996 ||| D010195 ||| D008286 ||| D010024	Psoriasis ||| Anemia ||| Vertigo ||| Acne Vulgaris ||| Exanthema ||| Dyspepsia ||| Depression ||| Gynecomastia ||| Tinnitus ||| Pleurisy ||| Pruritus ||| Alopecia ||| Urticaria ||| Cystitis ||| Agranulocytosis ||| Sleep Initiation and Maintenance Disorders ||| Hypotension ||| Asthma ||| Pleural Effusion ||| Pancreatitis ||| Malabsorption Syndromes ||| Osteoporosis
	CHEMBL34259	D002761	METHOTREXATE	Cholangitis	0	0.0196372	D011565 ||| D000740 ||| D014717 ||| D000152 ||| D003863 ||| D006177 ||| D014012 ||| D000505 ||| D014581 ||| D003556 ||| D007319 ||| D001249 ||| D010195 ||| D010024	Psoriasis ||| Anemia ||| Vertigo ||| Acne Vulgaris ||| Depression ||| Gynecomastia ||| Tinnitus ||| Alopecia ||| Urticaria ||| Cystitis ||| Sleep Initiation and Maintenance Disorders ||| Asthma ||| Pancreatitis ||| Osteoporosis
	CHEMBL34259	D017098	METHOTREXATE	IgA Deficiency	0	0.0259919	D011565 ||| D000740 ||| D014717 ||| D000152 ||| D003863 ||| D006177 ||| D014012 ||| D000505 ||| D014581 ||| D003556 ||| D007319 ||| D001249 ||| D010195 ||| D010024	Psoriasis ||| Anemia ||| Vertigo ||| Acne Vulgaris ||| Depression ||| Gynecomastia ||| Tinnitus ||| Alopecia ||| Urticaria ||| Cystitis ||| Sleep Initiation and Maintenance Disorders ||| Asthma ||| Pancreatitis ||| Osteoporosis
	CHEMBL34259	D008268	METHOTREXATE	Macular Degeneration	0	0.0856653	D011565 ||| D000740 ||| D014717 ||| D000152 ||| D005076 ||| D004415 ||| D003863 ||| D006177 ||| D014012 ||| D010998 ||| D011537 ||| D000505 ||| D014581 ||| D003556 ||| D000380 ||| D007319 ||| D007022 ||| D001249 ||| D010996 ||| D010195 ||| D008286 ||| D010024	Psoriasis ||| Anemia ||| Vertigo ||| Acne Vulgaris ||| Exanthema ||| Dyspepsia ||| Depression ||| Gynecomastia ||| Tinnitus ||| Pleurisy ||| Pruritus ||| Alopecia ||| Urticaria ||| Cystitis ||| Agranulocytosis ||| Sleep Initiation and Maintenance Disorders ||| Hypotension ||| Asthma ||| Pleural Effusion ||| Pancreatitis ||| Malabsorption Syndromes ||| Osteoporosis
	CHEMBL34259	D034381	METHOTREXATE	Hearing Loss	0	0.15584	D011565 ||| D000740 ||| D014717 ||| D000152 ||| D003863 ||| D006177 ||| D014012 ||| D000505 ||| D014581 ||| D003556 ||| D007319 ||| D001249 ||| D010195 ||| D010024	Psoriasis ||| Anemia ||| Vertigo ||| Acne Vulgaris ||| Depression ||| Gynecomastia ||| Tinnitus ||| Alopecia ||| Urticaria ||| Cystitis ||| Sleep Initiation and Maintenance Disorders ||| Asthma ||| Pancreatitis ||| Osteoporosis
	CHEMBL34259	D014012	METHOTREXATE	Tinnitus	1	0.0897113	D003863 ||| D000505 ||| D007319 ||| D001249	Depression ||| Alopecia ||| Sleep Initiation and Maintenance Disorders ||| Asthma
	CHEMBL34259	D000505	METHOTREXATE	Alopecia	1	0.0388032	D011565 ||| D000740 ||| D014717 ||| D000152 ||| D003863 ||| D006177 ||| D014012 ||| D014581 ||| D003556 ||| D007319 ||| D001249 ||| D010195 ||| D010024	Psoriasis ||| Anemia ||| Vertigo ||| Acne Vulgaris ||| Depression ||| Gynecomastia ||| Tinnitus ||| Urticaria ||| Cystitis ||| Sleep Initiation and Maintenance Disorders ||| Asthma ||| Pancreatitis ||| Osteoporosis
	CHEMBL34259	D019226	METHOTREXATE	Oral Ulcer	0	0.10543	D011565 ||| D000740 ||| D014717 ||| D000152 ||| D003863 ||| D006177 ||| D014012 ||| D000505 ||| D014581 ||| D003556 ||| D007319 ||| D001249 ||| D010195 ||| D010024	Psoriasis ||| Anemia ||| Vertigo ||| Acne Vulgaris ||| Depression ||| Gynecomastia ||| Tinnitus ||| Alopecia ||| Urticaria ||| Cystitis ||| Sleep Initiation and Maintenance Disorders ||| Asthma ||| Pancreatitis ||| Osteoporosis
	CHEMBL34259	D000787	METHOTREXATE	Angina Pectoris	0	0.0568474	D011565 ||| D000740 ||| D014717 ||| D000152 ||| D005076 ||| D004415 ||| D003863 ||| D006177 ||| D014012 ||| D010998 ||| D011537 ||| D000505 ||| D014581 ||| D003556 ||| D000380 ||| D007319 ||| D007022 ||| D001249 ||| D010996 ||| D010195 ||| D008286 ||| D010024	Psoriasis ||| Anemia ||| Vertigo ||| Acne Vulgaris ||| Exanthema ||| Dyspepsia ||| Depression ||| Gynecomastia ||| Tinnitus ||| Pleurisy ||| Pruritus ||| Alopecia ||| Urticaria ||| Cystitis ||| Agranulocytosis ||| Sleep Initiation and Maintenance Disorders ||| Hypotension ||| Asthma ||| Pleural Effusion ||| Pancreatitis ||| Malabsorption Syndromes ||| Osteoporosis
	CHEMBL34259	D065631	METHOTREXATE	Rhinitis, Allergic	0	0.301603	D011565 ||| D000740 ||| D014717 ||| D000152 ||| D005076 ||| D004415 ||| D003863 ||| D006177 ||| D014012 ||| D010998 ||| D011537 ||| D000505 ||| D014581 ||| D003556 ||| D000380 ||| D007319 ||| D007022 ||| D001249 ||| D010996 ||| D010195 ||| D008286 ||| D010024	Psoriasis ||| Anemia ||| Vertigo ||| Acne Vulgaris ||| Exanthema ||| Dyspepsia ||| Depression ||| Gynecomastia ||| Tinnitus ||| Pleurisy ||| Pruritus ||| Alopecia ||| Urticaria ||| Cystitis ||| Agranulocytosis ||| Sleep Initiation and Maintenance Disorders ||| Hypotension ||| Asthma ||| Pleural Effusion ||| Pancreatitis ||| Malabsorption Syndromes ||| Osteoporosis
	CHEMBL34259	D001249	METHOTREXATE	Asthma	1	0.0906896	D011565 ||| D000740 ||| D014717 ||| D000152 ||| D005076 ||| D004415 ||| D003863 ||| D006177 ||| D014012 ||| D010998 ||| D011537 ||| D000505 ||| D014581 ||| D003556 ||| D000380 ||| D007319 ||| D007022 ||| D010996 ||| D010195 ||| D008286 ||| D010024	Psoriasis ||| Anemia ||| Vertigo ||| Acne Vulgaris ||| Exanthema ||| Dyspepsia ||| Depression ||| Gynecomastia ||| Tinnitus ||| Pleurisy ||| Pruritus ||| Alopecia ||| Urticaria ||| Cystitis ||| Agranulocytosis ||| Sleep Initiation and Maintenance Disorders ||| Hypotension ||| Pleural Effusion ||| Pancreatitis ||| Malabsorption Syndromes ||| Osteoporosis
	CHEMBL34259	D005764	METHOTREXATE	Gastroesophageal Reflux	0	0.0257147	D011565 ||| D000740 ||| D014717 ||| D000152 ||| D005076 ||| D004415 ||| D003863 ||| D006177 ||| D014012 ||| D010998 ||| D011537 ||| D000505 ||| D014581 ||| D003556 ||| D000380 ||| D007319 ||| D007022 ||| D001249 ||| D010996 ||| D010195 ||| D008286 ||| D010024	Psoriasis ||| Anemia ||| Vertigo ||| Acne Vulgaris ||| Exanthema ||| Dyspepsia ||| Depression ||| Gynecomastia ||| Tinnitus ||| Pleurisy ||| Pruritus ||| Alopecia ||| Urticaria ||| Cystitis ||| Agranulocytosis ||| Sleep Initiation and Maintenance Disorders ||| Hypotension ||| Asthma ||| Pleural Effusion ||| Pancreatitis ||| Malabsorption Syndromes ||| Osteoporosis
	CHEMBL34259	D007037	METHOTREXATE	Hypothyroidism	0	0.119077	D011565 ||| D000740 ||| D014717 ||| D000152 ||| D003863 ||| D006177 ||| D014012 ||| D000505 ||| D014581 ||| D003556 ||| D007319 ||| D001249 ||| D010195 ||| D010024	Psoriasis ||| Anemia ||| Vertigo ||| Acne Vulgaris ||| Depression ||| Gynecomastia ||| Tinnitus ||| Alopecia ||| Urticaria ||| Cystitis ||| Sleep Initiation and Maintenance Disorders ||| Asthma ||| Pancreatitis ||| Osteoporosis
	CHEMBL34259	D008881	METHOTREXATE	Migraine Disorders	0	0.0505385	D011565 ||| D000740 ||| D014717 ||| D000152 ||| D005076 ||| D004415 ||| D003863 ||| D006177 ||| D014012 ||| D010998 ||| D011537 ||| D000505 ||| D014581 ||| D003556 ||| D000380 ||| D007319 ||| D007022 ||| D001249 ||| D010996 ||| D010195 ||| D008286 ||| D010024	Psoriasis ||| Anemia ||| Vertigo ||| Acne Vulgaris ||| Exanthema ||| Dyspepsia ||| Depression ||| Gynecomastia ||| Tinnitus ||| Pleurisy ||| Pruritus ||| Alopecia ||| Urticaria ||| Cystitis ||| Agranulocytosis ||| Sleep Initiation and Maintenance Disorders ||| Hypotension ||| Asthma ||| Pleural Effusion ||| Pancreatitis ||| Malabsorption Syndromes ||| Osteoporosis
	CHEMBL34259	D004485	METHOTREXATE	Eczema	0	0.113375	D011565 ||| D000740 ||| D014717 ||| D000152 ||| D005076 ||| D004415 ||| D003863 ||| D006177 ||| D014012 ||| D010998 ||| D011537 ||| D000505 ||| D014581 ||| D003556 ||| D000380 ||| D007319 ||| D007022 ||| D001249 ||| D010996 ||| D010195 ||| D008286 ||| D010024	Psoriasis ||| Anemia ||| Vertigo ||| Acne Vulgaris ||| Exanthema ||| Dyspepsia ||| Depression ||| Gynecomastia ||| Tinnitus ||| Pleurisy ||| Pruritus ||| Alopecia ||| Urticaria ||| Cystitis ||| Agranulocytosis ||| Sleep Initiation and Maintenance Disorders ||| Hypotension ||| Asthma ||| Pleural Effusion ||| Pancreatitis ||| Malabsorption Syndromes ||| Osteoporosis
	CHEMBL34259	D006937	METHOTREXATE	Hypercholesterolemia	0	0.0236463	D011565 ||| D000740 ||| D014717 ||| D000152 ||| D005076 ||| D004415 ||| D003863 ||| D006177 ||| D014012 ||| D010998 ||| D011537 ||| D000505 ||| D014581 ||| D003556 ||| D000380 ||| D007319 ||| D007022 ||| D001249 ||| D010996 ||| D010195 ||| D008286 ||| D010024	Psoriasis ||| Anemia ||| Vertigo ||| Acne Vulgaris ||| Exanthema ||| Dyspepsia ||| Depression ||| Gynecomastia ||| Tinnitus ||| Pleurisy ||| Pruritus ||| Alopecia ||| Urticaria ||| Cystitis ||| Agranulocytosis ||| Sleep Initiation and Maintenance Disorders ||| Hypotension ||| Asthma ||| Pleural Effusion ||| Pancreatitis ||| Malabsorption Syndromes ||| Osteoporosis
	CHEMBL34259	D012626	METHOTREXATE	Sebaceous Gland Neoplasms	0	0.0591442	D011565 ||| D000740 ||| D014717 ||| D000152 ||| D003863 ||| D006177 ||| D014012 ||| D000505 ||| D014581 ||| D003556 ||| D007319 ||| D001249 ||| D010195 ||| D010024	Psoriasis ||| Anemia ||| Vertigo ||| Acne Vulgaris ||| Depression ||| Gynecomastia ||| Tinnitus ||| Alopecia ||| Urticaria ||| Cystitis ||| Sleep Initiation and Maintenance Disorders ||| Asthma ||| Pancreatitis ||| Osteoporosis
	CHEMBL34259	D001943	METHOTREXATE	Breast Neoplasms	0	0.0672516	D011565 ||| D000740 ||| D014717 ||| D000152 ||| D005076 ||| D004415 ||| D003863 ||| D006177 ||| D014012 ||| D010998 ||| D011537 ||| D000505 ||| D014581 ||| D003556 ||| D000380 ||| D007319 ||| D007022 ||| D001249 ||| D010996 ||| D010195 ||| D008286 ||| D010024	Psoriasis ||| Anemia ||| Vertigo ||| Acne Vulgaris ||| Exanthema ||| Dyspepsia ||| Depression ||| Gynecomastia ||| Tinnitus ||| Pleurisy ||| Pruritus ||| Alopecia ||| Urticaria ||| Cystitis ||| Agranulocytosis ||| Sleep Initiation and Maintenance Disorders ||| Hypotension ||| Asthma ||| Pleural Effusion ||| Pancreatitis ||| Malabsorption Syndromes ||| Osteoporosis
	CHEMBL34259	D002280	METHOTREXATE	Carcinoma, Basal Cell	0	0.0359667	D011565 ||| D000740 ||| D014717 ||| D000152 ||| D005076 ||| D004415 ||| D003863 ||| D006177 ||| D014012 ||| D010998 ||| D011537 ||| D000505 ||| D014581 ||| D003556 ||| D000380 ||| D007319 ||| D007022 ||| D001249 ||| D010996 ||| D010195 ||| D008286 ||| D010024	Psoriasis ||| Anemia ||| Vertigo ||| Acne Vulgaris ||| Exanthema ||| Dyspepsia ||| Depression ||| Gynecomastia ||| Tinnitus ||| Pleurisy ||| Pruritus ||| Alopecia ||| Urticaria ||| Cystitis ||| Agranulocytosis ||| Sleep Initiation and Maintenance Disorders ||| Hypotension ||| Asthma ||| Pleural Effusion ||| Pancreatitis ||| Malabsorption Syndromes ||| Osteoporosis
	CHEMBL34259	D000230	METHOTREXATE	Adenocarcinoma	0	0.0220511	D011565 ||| D000740 ||| D014717 ||| D000152 ||| D003863 ||| D006177 ||| D014012 ||| D000505 ||| D014581 ||| D003556 ||| D007319 ||| D001249 ||| D010195 ||| D010024	Psoriasis ||| Anemia ||| Vertigo ||| Acne Vulgaris ||| Depression ||| Gynecomastia ||| Tinnitus ||| Alopecia ||| Urticaria ||| Cystitis ||| Sleep Initiation and Maintenance Disorders ||| Asthma ||| Pancreatitis ||| Osteoporosis
	CHEMBL34259	D002386	METHOTREXATE	Cataract	0	0.0634403	D011565 ||| D000740 ||| D014717 ||| D000152 ||| D005076 ||| D004415 ||| D003863 ||| D006177 ||| D014012 ||| D010998 ||| D011537 ||| D000505 ||| D014581 ||| D003556 ||| D000380 ||| D007319 ||| D007022 ||| D001249 ||| D010996 ||| D010195 ||| D008286 ||| D010024	Psoriasis ||| Anemia ||| Vertigo ||| Acne Vulgaris ||| Exanthema ||| Dyspepsia ||| Depression ||| Gynecomastia ||| Tinnitus ||| Pleurisy ||| Pruritus ||| Alopecia ||| Urticaria ||| Cystitis ||| Agranulocytosis ||| Sleep Initiation and Maintenance Disorders ||| Hypotension ||| Asthma ||| Pleural Effusion ||| Pancreatitis ||| Malabsorption Syndromes ||| Osteoporosis
	CHEMBL34259	D006552	METHOTREXATE	Hernia, Inguinal	0	0.0864447	D011565 ||| D000740 ||| D014717 ||| D000152 ||| D005076 ||| D004415 ||| D003863 ||| D006177 ||| D014012 ||| D010998 ||| D011537 ||| D000505 ||| D014581 ||| D003556 ||| D000380 ||| D007319 ||| D007022 ||| D001249 ||| D010996 ||| D010195 ||| D008286 ||| D010024	Psoriasis ||| Anemia ||| Vertigo ||| Acne Vulgaris ||| Exanthema ||| Dyspepsia ||| Depression ||| Gynecomastia ||| Tinnitus ||| Pleurisy ||| Pruritus ||| Alopecia ||| Urticaria ||| Cystitis ||| Agranulocytosis ||| Sleep Initiation and Maintenance Disorders ||| Hypotension ||| Asthma ||| Pleural Effusion ||| Pancreatitis ||| Malabsorption Syndromes ||| Osteoporosis
	CHEMBL34259	D012005	METHOTREXATE	Rectal Prolapse	0	0.0364913	D011565 ||| D000740 ||| D014717 ||| D000152 ||| D003863 ||| D006177 ||| D014012 ||| D000505 ||| D014581 ||| D003556 ||| D007319 ||| D001249 ||| D010195 ||| D010024	Psoriasis ||| Anemia ||| Vertigo ||| Acne Vulgaris ||| Depression ||| Gynecomastia ||| Tinnitus ||| Alopecia ||| Urticaria ||| Cystitis ||| Sleep Initiation and Maintenance Disorders ||| Asthma ||| Pancreatitis ||| Osteoporosis
	CHEMBL34259	D014029	METHOTREXATE	Tobacco Use Disorder	0	0.0524242	D011565 ||| D000740 ||| D014717 ||| D000152 ||| D003863 ||| D006177 ||| D014012 ||| D000505 ||| D014581 ||| D003556 ||| D007319 ||| D001249 ||| D010195 ||| D010024	Psoriasis ||| Anemia ||| Vertigo ||| Acne Vulgaris ||| Depression ||| Gynecomastia ||| Tinnitus ||| Alopecia ||| Urticaria ||| Cystitis ||| Sleep Initiation and Maintenance Disorders ||| Asthma ||| Pancreatitis ||| Osteoporosis
	CHEMBL34259	D009203	METHOTREXATE	Myocardial Infarction	0	0.0355782	D011565 ||| D000740 ||| D014717 ||| D000152 ||| D005076 ||| D004415 ||| D003863 ||| D006177 ||| D014012 ||| D010998 ||| D011537 ||| D000505 ||| D014581 ||| D003556 ||| D000380 ||| D007319 ||| D007022 ||| D001249 ||| D010996 ||| D010195 ||| D008286 ||| D010024	Psoriasis ||| Anemia ||| Vertigo ||| Acne Vulgaris ||| Exanthema ||| Dyspepsia ||| Depression ||| Gynecomastia ||| Tinnitus ||| Pleurisy ||| Pruritus ||| Alopecia ||| Urticaria ||| Cystitis ||| Agranulocytosis ||| Sleep Initiation and Maintenance Disorders ||| Hypotension ||| Asthma ||| Pleural Effusion ||| Pancreatitis ||| Malabsorption Syndromes ||| Osteoporosis
	CHEMBL34259	D005756	METHOTREXATE	Gastritis	0	0.0200871	D011565 ||| D000740 ||| D014717 ||| D000152 ||| D005076 ||| D004415 ||| D003863 ||| D006177 ||| D014012 ||| D010998 ||| D011537 ||| D000505 ||| D014581 ||| D003556 ||| D000380 ||| D007319 ||| D007022 ||| D001249 ||| D010996 ||| D010195 ||| D008286 ||| D010024	Psoriasis ||| Anemia ||| Vertigo ||| Acne Vulgaris ||| Exanthema ||| Dyspepsia ||| Depression ||| Gynecomastia ||| Tinnitus ||| Pleurisy ||| Pruritus ||| Alopecia ||| Urticaria ||| Cystitis ||| Agranulocytosis ||| Sleep Initiation and Maintenance Disorders ||| Hypotension ||| Asthma ||| Pleural Effusion ||| Pancreatitis ||| Malabsorption Syndromes ||| Osteoporosis
	CHEMBL34259	D006548	METHOTREXATE	Hernia, Diaphragmatic	0	0.0437688	D011565 ||| D000740 ||| D014717 ||| D000152 ||| D005076 ||| D004415 ||| D003863 ||| D006177 ||| D014012 ||| D010998 ||| D011537 ||| D000505 ||| D014581 ||| D003556 ||| D000380 ||| D007319 ||| D007022 ||| D001249 ||| D010996 ||| D010195 ||| D008286 ||| D010024	Psoriasis ||| Anemia ||| Vertigo ||| Acne Vulgaris ||| Exanthema ||| Dyspepsia ||| Depression ||| Gynecomastia ||| Tinnitus ||| Pleurisy ||| Pruritus ||| Alopecia ||| Urticaria ||| Cystitis ||| Agranulocytosis ||| Sleep Initiation and Maintenance Disorders ||| Hypotension ||| Asthma ||| Pleural Effusion ||| Pancreatitis ||| Malabsorption Syndromes ||| Osteoporosis
	CHEMBL34259	D000076385	METHOTREXATE	Diverticular Diseases	0	0.00358838	D011565 ||| D000740 ||| D014717 ||| D000152 ||| D003863 ||| D006177 ||| D014012 ||| D000505 ||| D014581 ||| D003556 ||| D007319 ||| D001249 ||| D010195 ||| D010024	Psoriasis ||| Anemia ||| Vertigo ||| Acne Vulgaris ||| Depression ||| Gynecomastia ||| Tinnitus ||| Alopecia ||| Urticaria ||| Cystitis ||| Sleep Initiation and Maintenance Disorders ||| Asthma ||| Pancreatitis ||| Osteoporosis
	CHEMBL34259	D007319	METHOTREXATE	Sleep Initiation and Maintenance Disorders	1	0.0807472	D011565 ||| D000740 ||| D014717 ||| D000152 ||| D005076 ||| D004415 ||| D003863 ||| D006177 ||| D014012 ||| D010998 ||| D011537 ||| D000505 ||| D014581 ||| D003556 ||| D000380 ||| D007022 ||| D001249 ||| D010996 ||| D010195 ||| D008286 ||| D010024	Psoriasis ||| Anemia ||| Vertigo ||| Acne Vulgaris ||| Exanthema ||| Dyspepsia ||| Depression ||| Gynecomastia ||| Tinnitus ||| Pleurisy ||| Pruritus ||| Alopecia ||| Urticaria ||| Cystitis ||| Agranulocytosis ||| Hypotension ||| Asthma ||| Pleural Effusion ||| Pancreatitis ||| Malabsorption Syndromes ||| Osteoporosis
	CHEMBL34259	D009290	METHOTREXATE	Narcolepsy	0	0.0160264	D011565 ||| D000740 ||| D014717 ||| D000152 ||| D005076 ||| D004415 ||| D003863 ||| D006177 ||| D014012 ||| D010998 ||| D011537 ||| D000505 ||| D014581 ||| D003556 ||| D000380 ||| D007319 ||| D007022 ||| D001249 ||| D010996 ||| D010195 ||| D008286 ||| D010024	Psoriasis ||| Anemia ||| Vertigo ||| Acne Vulgaris ||| Exanthema ||| Dyspepsia ||| Depression ||| Gynecomastia ||| Tinnitus ||| Pleurisy ||| Pruritus ||| Alopecia ||| Urticaria ||| Cystitis ||| Agranulocytosis ||| Sleep Initiation and Maintenance Disorders ||| Hypotension ||| Asthma ||| Pleural Effusion ||| Pancreatitis ||| Malabsorption Syndromes ||| Osteoporosis
	CHEMBL34259	D003922	METHOTREXATE	Diabetes Mellitus, Type 1	0	0.128284	D011565 ||| D000740 ||| D014717 ||| D000152 ||| D003863 ||| D006177 ||| D014012 ||| D000505 ||| D014581 ||| D003556 ||| D007319 ||| D001249 ||| D010195 ||| D010024	Psoriasis ||| Anemia ||| Vertigo ||| Acne Vulgaris ||| Depression ||| Gynecomastia ||| Tinnitus ||| Alopecia ||| Urticaria ||| Cystitis ||| Sleep Initiation and Maintenance Disorders ||| Asthma ||| Pancreatitis ||| Osteoporosis
	CHEMBL34259	D002446	METHOTREXATE	Celiac Disease	0	0.111016	D011565 ||| D000740 ||| D014717 ||| D000152 ||| D003863 ||| D006177 ||| D014012 ||| D000505 ||| D014581 ||| D003556 ||| D007319 ||| D001249 ||| D010195 ||| D010024	Psoriasis ||| Anemia ||| Vertigo ||| Acne Vulgaris ||| Depression ||| Gynecomastia ||| Tinnitus ||| Alopecia ||| Urticaria ||| Cystitis ||| Sleep Initiation and Maintenance Disorders ||| Asthma ||| Pancreatitis ||| Osteoporosis
	CHEMBL34259	D008105	METHOTREXATE	Liver Cirrhosis, Biliary	0	0.0605179	D011565 ||| D000740 ||| D014717 ||| D000152 ||| D003863 ||| D006177 ||| D014012 ||| D000505 ||| D014581 ||| D003556 ||| D007319 ||| D001249 ||| D010195 ||| D010024	Psoriasis ||| Anemia ||| Vertigo ||| Acne Vulgaris ||| Depression ||| Gynecomastia ||| Tinnitus ||| Alopecia ||| Urticaria ||| Cystitis ||| Sleep Initiation and Maintenance Disorders ||| Asthma ||| Pancreatitis ||| Osteoporosis
	CHEMBL34259	D014820	METHOTREXATE	Vitiligo	0	0.0190444	D011565 ||| D000740 ||| D014717 ||| D000152 ||| D003863 ||| D006177 ||| D014012 ||| D000505 ||| D014581 ||| D003556 ||| D007319 ||| D001249 ||| D010195 ||| D010024	Psoriasis ||| Anemia ||| Vertigo ||| Acne Vulgaris ||| Depression ||| Gynecomastia ||| Tinnitus ||| Alopecia ||| Urticaria ||| Cystitis ||| Sleep Initiation and Maintenance Disorders ||| Asthma ||| Pancreatitis ||| Osteoporosis
	CHEMBL34259	D009798	METHOTREXATE	Ocular Hypertension	0	0.0367922	D011565 ||| D000740 ||| D014717 ||| D000152 ||| D003863 ||| D006177 ||| D014012 ||| D000505 ||| D014581 ||| D003556 ||| D007319 ||| D001249 ||| D010195 ||| D010024	Psoriasis ||| Anemia ||| Vertigo ||| Acne Vulgaris ||| Depression ||| Gynecomastia ||| Tinnitus ||| Alopecia ||| Urticaria ||| Cystitis ||| Sleep Initiation and Maintenance Disorders ||| Asthma ||| Pancreatitis ||| Osteoporosis
	CHEMBL34259	D009447	METHOTREXATE	Neuroblastoma	0	0.0274792	D011565 ||| D000740 ||| D014717 ||| D000152 ||| D003863 ||| D006177 ||| D014012 ||| D000505 ||| D014581 ||| D003556 ||| D007319 ||| D001249 ||| D010195 ||| D010024	Psoriasis ||| Anemia ||| Vertigo ||| Acne Vulgaris ||| Depression ||| Gynecomastia ||| Tinnitus ||| Alopecia ||| Urticaria ||| Cystitis ||| Sleep Initiation and Maintenance Disorders ||| Asthma ||| Pancreatitis ||| Osteoporosis
	CHEMBL34259	D012559	METHOTREXATE	Schizophrenia	0	0.124912	D011565 ||| D000740 ||| D014717 ||| D000152 ||| D005076 ||| D004415 ||| D003863 ||| D006177 ||| D014012 ||| D010998 ||| D011537 ||| D000505 ||| D014581 ||| D003556 ||| D000380 ||| D007319 ||| D007022 ||| D001249 ||| D010996 ||| D010195 ||| D008286 ||| D010024	Psoriasis ||| Anemia ||| Vertigo ||| Acne Vulgaris ||| Exanthema ||| Dyspepsia ||| Depression ||| Gynecomastia ||| Tinnitus ||| Pleurisy ||| Pruritus ||| Alopecia ||| Urticaria ||| Cystitis ||| Agranulocytosis ||| Sleep Initiation and Maintenance Disorders ||| Hypotension ||| Asthma ||| Pleural Effusion ||| Pancreatitis ||| Malabsorption Syndromes ||| Osteoporosis
	CHEMBL34259	D000690	METHOTREXATE	Amyotrophic Lateral Sclerosis	0	0.0521692	D011565 ||| D000740 ||| D014717 ||| D000152 ||| D003863 ||| D006177 ||| D014012 ||| D000505 ||| D014581 ||| D003556 ||| D007319 ||| D001249 ||| D010195 ||| D010024	Psoriasis ||| Anemia ||| Vertigo ||| Acne Vulgaris ||| Depression ||| Gynecomastia ||| Tinnitus ||| Alopecia ||| Urticaria ||| Cystitis ||| Sleep Initiation and Maintenance Disorders ||| Asthma ||| Pancreatitis ||| Osteoporosis
	CHEMBL34259	D008180	METHOTREXATE	Lupus Erythematosus, Systemic	0	0.0593652	D011565 ||| D000740 ||| D014717 ||| D000152 ||| D005076 ||| D004415 ||| D003863 ||| D006177 ||| D014012 ||| D010998 ||| D011537 ||| D000505 ||| D014581 ||| D003556 ||| D000380 ||| D007319 ||| D007022 ||| D001249 ||| D010996 ||| D010195 ||| D008286 ||| D010024	Psoriasis ||| Anemia ||| Vertigo ||| Acne Vulgaris ||| Exanthema ||| Dyspepsia ||| Depression ||| Gynecomastia ||| Tinnitus ||| Pleurisy ||| Pruritus ||| Alopecia ||| Urticaria ||| Cystitis ||| Agranulocytosis ||| Sleep Initiation and Maintenance Disorders ||| Hypotension ||| Asthma ||| Pleural Effusion ||| Pancreatitis ||| Malabsorption Syndromes ||| Osteoporosis
	CHEMBL34259	D000437	METHOTREXATE	Alcoholism	0	0.115671	D011565 ||| D000740 ||| D014717 ||| D000152 ||| D003863 ||| D006177 ||| D014012 ||| D000505 ||| D014581 ||| D003556 ||| D007319 ||| D001249 ||| D010195 ||| D010024	Psoriasis ||| Anemia ||| Vertigo ||| Acne Vulgaris ||| Depression ||| Gynecomastia ||| Tinnitus ||| Alopecia ||| Urticaria ||| Cystitis ||| Sleep Initiation and Maintenance Disorders ||| Asthma ||| Pancreatitis ||| Osteoporosis
	CHEMBL34259	D000067877	METHOTREXATE	Autism Spectrum Disorder	0	0.0592526	D011565 ||| D000740 ||| D014717 ||| D000152 ||| D003863 ||| D006177 ||| D014012 ||| D000505 ||| D014581 ||| D003556 ||| D007319 ||| D001249 ||| D010195 ||| D010024	Psoriasis ||| Anemia ||| Vertigo ||| Acne Vulgaris ||| Depression ||| Gynecomastia ||| Tinnitus ||| Alopecia ||| Urticaria ||| Cystitis ||| Sleep Initiation and Maintenance Disorders ||| Asthma ||| Pancreatitis ||| Osteoporosis
	CHEMBL34259	D001714	METHOTREXATE	Bipolar Disorder	0	0.177928	D011565 ||| D000740 ||| D014717 ||| D000152 ||| D005076 ||| D004415 ||| D003863 ||| D006177 ||| D014012 ||| D010998 ||| D011537 ||| D000505 ||| D014581 ||| D003556 ||| D000380 ||| D007319 ||| D007022 ||| D001249 ||| D010996 ||| D010195 ||| D008286 ||| D010024	Psoriasis ||| Anemia ||| Vertigo ||| Acne Vulgaris ||| Exanthema ||| Dyspepsia ||| Depression ||| Gynecomastia ||| Tinnitus ||| Pleurisy ||| Pruritus ||| Alopecia ||| Urticaria ||| Cystitis ||| Agranulocytosis ||| Sleep Initiation and Maintenance Disorders ||| Hypotension ||| Asthma ||| Pleural Effusion ||| Pancreatitis ||| Malabsorption Syndromes ||| Osteoporosis
	CHEMBL34259	D009771	METHOTREXATE	Obsessive-Compulsive Disorder	0	0.0427617	D011565 ||| D000740 ||| D014717 ||| D000152 ||| D003863 ||| D006177 ||| D014012 ||| D000505 ||| D014581 ||| D003556 ||| D007319 ||| D001249 ||| D010195 ||| D010024	Psoriasis ||| Anemia ||| Vertigo ||| Acne Vulgaris ||| Depression ||| Gynecomastia ||| Tinnitus ||| Alopecia ||| Urticaria ||| Cystitis ||| Sleep Initiation and Maintenance Disorders ||| Asthma ||| Pancreatitis ||| Osteoporosis
	CHEMBL34259	D003924	METHOTREXATE	Diabetes Mellitus, Type 2	0	0.0468618	D011565 ||| D000740 ||| D014717 ||| D000152 ||| D003863 ||| D006177 ||| D014012 ||| D000505 ||| D014581 ||| D003556 ||| D007319 ||| D001249 ||| D010195 ||| D010024	Psoriasis ||| Anemia ||| Vertigo ||| Acne Vulgaris ||| Depression ||| Gynecomastia ||| Tinnitus ||| Alopecia ||| Urticaria ||| Cystitis ||| Sleep Initiation and Maintenance Disorders ||| Asthma ||| Pancreatitis ||| Osteoporosis
	CHEMBL34259	D000544	METHOTREXATE	Alzheimer Disease	0	0.0354986	D011565 ||| D000740 ||| D014717 ||| D000152 ||| D003863 ||| D006177 ||| D014012 ||| D000505 ||| D014581 ||| D003556 ||| D007319 ||| D001249 ||| D010195 ||| D010024	Psoriasis ||| Anemia ||| Vertigo ||| Acne Vulgaris ||| Depression ||| Gynecomastia ||| Tinnitus ||| Alopecia ||| Urticaria ||| Cystitis ||| Sleep Initiation and Maintenance Disorders ||| Asthma ||| Pancreatitis ||| Osteoporosis
	CHEMBL34259	D004827	METHOTREXATE	Epilepsy	0	0.083534	D011565 ||| D000740 ||| D014717 ||| D000152 ||| D005076 ||| D004415 ||| D003863 ||| D006177 ||| D014012 ||| D010998 ||| D011537 ||| D000505 ||| D014581 ||| D003556 ||| D000380 ||| D007319 ||| D007022 ||| D001249 ||| D010996 ||| D010195 ||| D008286 ||| D010024	Psoriasis ||| Anemia ||| Vertigo ||| Acne Vulgaris ||| Exanthema ||| Dyspepsia ||| Depression ||| Gynecomastia ||| Tinnitus ||| Pleurisy ||| Pruritus ||| Alopecia ||| Urticaria ||| Cystitis ||| Agranulocytosis ||| Sleep Initiation and Maintenance Disorders ||| Hypotension ||| Asthma ||| Pleural Effusion ||| Pancreatitis ||| Malabsorption Syndromes ||| Osteoporosis
	CHEMBL34259	D005901	METHOTREXATE	Glaucoma	0	0.066084	D011565 ||| D000740 ||| D014717 ||| D000152 ||| D005076 ||| D004415 ||| D003863 ||| D006177 ||| D014012 ||| D010998 ||| D011537 ||| D000505 ||| D014581 ||| D003556 ||| D000380 ||| D007319 ||| D007022 ||| D001249 ||| D010996 ||| D010195 ||| D008286 ||| D010024	Psoriasis ||| Anemia ||| Vertigo ||| Acne Vulgaris ||| Exanthema ||| Dyspepsia ||| Depression ||| Gynecomastia ||| Tinnitus ||| Pleurisy ||| Pruritus ||| Alopecia ||| Urticaria ||| Cystitis ||| Agranulocytosis ||| Sleep Initiation and Maintenance Disorders ||| Hypotension ||| Asthma ||| Pleural Effusion ||| Pancreatitis ||| Malabsorption Syndromes ||| Osteoporosis
	CHEMBL34259	D051436	METHOTREXATE	Renal Insufficiency, Chronic	0	0.0554048	D011565 ||| D000740 ||| D014717 ||| D000152 ||| D003863 ||| D006177 ||| D014012 ||| D000505 ||| D014581 ||| D003556 ||| D007319 ||| D001249 ||| D010195 ||| D010024	Psoriasis ||| Anemia ||| Vertigo ||| Acne Vulgaris ||| Depression ||| Gynecomastia ||| Tinnitus ||| Alopecia ||| Urticaria ||| Cystitis ||| Sleep Initiation and Maintenance Disorders ||| Asthma ||| Pancreatitis ||| Osteoporosis
	CHEMBL34259	D013167	METHOTREXATE	Spondylitis, Ankylosing	0	0.0484164	D011565 ||| D000740 ||| D014717 ||| D000152 ||| D003863 ||| D006177 ||| D014012 ||| D000505 ||| D014581 ||| D003556 ||| D007319 ||| D001249 ||| D010195 ||| D010024	Psoriasis ||| Anemia ||| Vertigo ||| Acne Vulgaris ||| Depression ||| Gynecomastia ||| Tinnitus ||| Alopecia ||| Urticaria ||| Cystitis ||| Sleep Initiation and Maintenance Disorders ||| Asthma ||| Pancreatitis ||| Osteoporosis
	CHEMBL34259	D003863	METHOTREXATE	Depression	1	0.166212	D011565 ||| D000740 ||| D014717 ||| D000152 ||| D005076 ||| D004415 ||| D006177 ||| D014012 ||| D010998 ||| D011537 ||| D000505 ||| D014581 ||| D003556 ||| D000380 ||| D007319 ||| D007022 ||| D001249 ||| D010996 ||| D010195 ||| D008286 ||| D010024	Psoriasis ||| Anemia ||| Vertigo ||| Acne Vulgaris ||| Exanthema ||| Dyspepsia ||| Gynecomastia ||| Tinnitus ||| Pleurisy ||| Pruritus ||| Alopecia ||| Urticaria ||| Cystitis ||| Agranulocytosis ||| Sleep Initiation and Maintenance Disorders ||| Hypotension ||| Asthma ||| Pleural Effusion ||| Pancreatitis ||| Malabsorption Syndromes ||| Osteoporosis
	CHEMBL34259	D010003	METHOTREXATE	Osteoarthritis	0	0.111915	D011565 ||| D000740 ||| D014717 ||| D000152 ||| D005076 ||| D004415 ||| D003863 ||| D006177 ||| D014012 ||| D010998 ||| D011537 ||| D000505 ||| D014581 ||| D003556 ||| D000380 ||| D007319 ||| D007022 ||| D001249 ||| D010996 ||| D010195 ||| D008286 ||| D010024	Psoriasis ||| Anemia ||| Vertigo ||| Acne Vulgaris ||| Exanthema ||| Dyspepsia ||| Depression ||| Gynecomastia ||| Tinnitus ||| Pleurisy ||| Pruritus ||| Alopecia ||| Urticaria ||| Cystitis ||| Agranulocytosis ||| Sleep Initiation and Maintenance Disorders ||| Hypotension ||| Asthma ||| Pleural Effusion ||| Pancreatitis ||| Malabsorption Syndromes ||| Osteoporosis
	CHEMBL34259	D000419	METHOTREXATE	Albuminuria	0	0.0843549	D011565 ||| D000740 ||| D014717 ||| D000152 ||| D003863 ||| D006177 ||| D014012 ||| D000505 ||| D014581 ||| D003556 ||| D007319 ||| D001249 ||| D010195 ||| D010024	Psoriasis ||| Anemia ||| Vertigo ||| Acne Vulgaris ||| Depression ||| Gynecomastia ||| Tinnitus ||| Alopecia ||| Urticaria ||| Cystitis ||| Sleep Initiation and Maintenance Disorders ||| Asthma ||| Pancreatitis ||| Osteoporosis
	CHEMBL34259	D001281	METHOTREXATE	Atrial Fibrillation	0	0.0256792	D011565 ||| D000740 ||| D014717 ||| D000152 ||| D005076 ||| D004415 ||| D003863 ||| D006177 ||| D014012 ||| D010998 ||| D011537 ||| D000505 ||| D014581 ||| D003556 ||| D000380 ||| D007319 ||| D007022 ||| D001249 ||| D010996 ||| D010195 ||| D008286 ||| D010024	Psoriasis ||| Anemia ||| Vertigo ||| Acne Vulgaris ||| Exanthema ||| Dyspepsia ||| Depression ||| Gynecomastia ||| Tinnitus ||| Pleurisy ||| Pruritus ||| Alopecia ||| Urticaria ||| Cystitis ||| Agranulocytosis ||| Sleep Initiation and Maintenance Disorders ||| Hypotension ||| Asthma ||| Pleural Effusion ||| Pancreatitis ||| Malabsorption Syndromes ||| Osteoporosis
