## Supplementary Table 2 for "Genetic similarity among 178 disease phenotypes predicts therapeutic and side effects for 1,711 drugs" (part 57 of 71)

### Sheet: all_pairs (continued)
	Table S2 B. Predicted probabilities of drug-disease pairs being a side effect using all drug side effect-disease pairs for model training. Each row corresponds to a drug-disease pair and includes the drug ChEMBL ID and name, the disease MeSH ID and name, and an indicator of whether the drug is a known side effect for the disease. We also report the predicted probability and the drug side effect whose genetic similarity to the candidate disease is used to compute the predicted probability.
	CHEMBL34259	D006973	METHOTREXATE	Hypertension	0	0.114119	D011565 ||| D000740 ||| D014717 ||| D000152 ||| D005076 ||| D004415 ||| D003863 ||| D006177 ||| D014012 ||| D010998 ||| D011537 ||| D000505 ||| D014581 ||| D003556 ||| D000380 ||| D007319 ||| D007022 ||| D001249 ||| D010996 ||| D010195 ||| D008286 ||| D010024	Psoriasis ||| Anemia ||| Vertigo ||| Acne Vulgaris ||| Exanthema ||| Dyspepsia ||| Depression ||| Gynecomastia ||| Tinnitus ||| Pleurisy ||| Pruritus ||| Alopecia ||| Urticaria ||| Cystitis ||| Agranulocytosis ||| Sleep Initiation and Maintenance Disorders ||| Hypotension ||| Asthma ||| Pleural Effusion ||| Pancreatitis ||| Malabsorption Syndromes ||| Osteoporosis
	CHEMBL34259	D006327	METHOTREXATE	Heart Block	0	0.016892	D011565 ||| D000740 ||| D014717 ||| D000152 ||| D005076 ||| D004415 ||| D003863 ||| D006177 ||| D010998 ||| D011537 ||| D000505 ||| D014581 ||| D003556 ||| D000380 ||| D007319 ||| D007022 ||| D001249 ||| D010996 ||| D010195 ||| D008286 ||| D010024	Psoriasis ||| Anemia ||| Vertigo ||| Acne Vulgaris ||| Exanthema ||| Dyspepsia ||| Depression ||| Gynecomastia ||| Pleurisy ||| Pruritus ||| Alopecia ||| Urticaria ||| Cystitis ||| Agranulocytosis ||| Sleep Initiation and Maintenance Disorders ||| Hypotension ||| Asthma ||| Pleural Effusion ||| Pancreatitis ||| Malabsorption Syndromes ||| Osteoporosis
	CHEMBL34259	D055623	METHOTREXATE	Keratosis, Actinic	0	0.0281368	D011565 ||| D000740 ||| D014717 ||| D000152 ||| D005076 ||| D004415 ||| D003863 ||| D006177 ||| D010998 ||| D011537 ||| D000505 ||| D014581 ||| D003556 ||| D000380 ||| D007319 ||| D007022 ||| D001249 ||| D010996 ||| D010195 ||| D008286 ||| D010024	Psoriasis ||| Anemia ||| Vertigo ||| Acne Vulgaris ||| Exanthema ||| Dyspepsia ||| Depression ||| Gynecomastia ||| Pleurisy ||| Pruritus ||| Alopecia ||| Urticaria ||| Cystitis ||| Agranulocytosis ||| Sleep Initiation and Maintenance Disorders ||| Hypotension ||| Asthma ||| Pleural Effusion ||| Pancreatitis ||| Malabsorption Syndromes ||| Osteoporosis
	CHEMBL34259	D001991	METHOTREXATE	Bronchitis	0	0.0320647	D011565 ||| D000740 ||| D014717 ||| D000152 ||| D005076 ||| D004415 ||| D003863 ||| D006177 ||| D010998 ||| D011537 ||| D000505 ||| D014581 ||| D003556 ||| D000380 ||| D007319 ||| D007022 ||| D001249 ||| D010996 ||| D010195 ||| D008286 ||| D010024	Psoriasis ||| Anemia ||| Vertigo ||| Acne Vulgaris ||| Exanthema ||| Dyspepsia ||| Depression ||| Gynecomastia ||| Pleurisy ||| Pruritus ||| Alopecia ||| Urticaria ||| Cystitis ||| Agranulocytosis ||| Sleep Initiation and Maintenance Disorders ||| Hypotension ||| Asthma ||| Pleural Effusion ||| Pancreatitis ||| Malabsorption Syndromes ||| Osteoporosis
	CHEMBL34259	D008175	METHOTREXATE	Lung Neoplasms	0	0.154808	D011565 ||| D000740 ||| D014717 ||| D000152 ||| D005076 ||| D004415 ||| D003863 ||| D006177 ||| D010998 ||| D011537 ||| D000505 ||| D014581 ||| D003556 ||| D000380 ||| D007319 ||| D007022 ||| D001249 ||| D010996 ||| D010195 ||| D008286 ||| D010024	Psoriasis ||| Anemia ||| Vertigo ||| Acne Vulgaris ||| Exanthema ||| Dyspepsia ||| Depression ||| Gynecomastia ||| Pleurisy ||| Pruritus ||| Alopecia ||| Urticaria ||| Cystitis ||| Agranulocytosis ||| Sleep Initiation and Maintenance Disorders ||| Hypotension ||| Asthma ||| Pleural Effusion ||| Pancreatitis ||| Malabsorption Syndromes ||| Osteoporosis
	CHEMBL34259	D008545	METHOTREXATE	Melanoma	0	0.0756898	D011565 ||| D000740 ||| D014717 ||| D000152 ||| D005076 ||| D004415 ||| D003863 ||| D006177 ||| D010998 ||| D011537 ||| D000505 ||| D014581 ||| D003556 ||| D000380 ||| D007319 ||| D007022 ||| D001249 ||| D010996 ||| D010195 ||| D008286 ||| D010024	Psoriasis ||| Anemia ||| Vertigo ||| Acne Vulgaris ||| Exanthema ||| Dyspepsia ||| Depression ||| Gynecomastia ||| Pleurisy ||| Pruritus ||| Alopecia ||| Urticaria ||| Cystitis ||| Agranulocytosis ||| Sleep Initiation and Maintenance Disorders ||| Hypotension ||| Asthma ||| Pleural Effusion ||| Pancreatitis ||| Malabsorption Syndromes ||| Osteoporosis
	CHEMBL34259	D008228	METHOTREXATE	Lymphoma, Non-Hodgkin	0	0.103065	D011565 ||| D000740 ||| D014717 ||| D000152 ||| D005076 ||| D004415 ||| D003863 ||| D006177 ||| D010998 ||| D011537 ||| D000505 ||| D014581 ||| D003556 ||| D000380 ||| D007319 ||| D007022 ||| D001249 ||| D010996 ||| D010195 ||| D008286 ||| D010024	Psoriasis ||| Anemia ||| Vertigo ||| Acne Vulgaris ||| Exanthema ||| Dyspepsia ||| Depression ||| Gynecomastia ||| Pleurisy ||| Pruritus ||| Alopecia ||| Urticaria ||| Cystitis ||| Agranulocytosis ||| Sleep Initiation and Maintenance Disorders ||| Hypotension ||| Asthma ||| Pleural Effusion ||| Pancreatitis ||| Malabsorption Syndromes ||| Osteoporosis
	CHEMBL34259	D002294	METHOTREXATE	Carcinoma, Squamous Cell	0	0.075874	D011565 ||| D000740 ||| D014717 ||| D000152 ||| D005076 ||| D004415 ||| D003863 ||| D006177 ||| D010998 ||| D011537 ||| D000505 ||| D014581 ||| D003556 ||| D000380 ||| D007319 ||| D007022 ||| D001249 ||| D010996 ||| D010195 ||| D008286 ||| D010024	Psoriasis ||| Anemia ||| Vertigo ||| Acne Vulgaris ||| Exanthema ||| Dyspepsia ||| Depression ||| Gynecomastia ||| Pleurisy ||| Pruritus ||| Alopecia ||| Urticaria ||| Cystitis ||| Agranulocytosis ||| Sleep Initiation and Maintenance Disorders ||| Hypotension ||| Asthma ||| Pleural Effusion ||| Pancreatitis ||| Malabsorption Syndromes ||| Osteoporosis
	CHEMBL34259	D002349	METHOTREXATE	Carpal Tunnel Syndrome	0	0.0813464	D011565 ||| D000740 ||| D014717 ||| D000152 ||| D005076 ||| D004415 ||| D003863 ||| D006177 ||| D014012 ||| D010998 ||| D011537 ||| D000505 ||| D014581 ||| D003556 ||| D000380 ||| D007319 ||| D007022 ||| D001249 ||| D010996 ||| D010195 ||| D008286 ||| D010024	Psoriasis ||| Anemia ||| Vertigo ||| Acne Vulgaris ||| Exanthema ||| Dyspepsia ||| Depression ||| Gynecomastia ||| Tinnitus ||| Pleurisy ||| Pruritus ||| Alopecia ||| Urticaria ||| Cystitis ||| Agranulocytosis ||| Sleep Initiation and Maintenance Disorders ||| Hypotension ||| Asthma ||| Pleural Effusion ||| Pancreatitis ||| Malabsorption Syndromes ||| Osteoporosis
	CHEMBL34259	D016883	METHOTREXATE	Diabetic Ketoacidosis	0	0.0963263	D011565 ||| D000740 ||| D014717 ||| D000152 ||| D005076 ||| D004415 ||| D003863 ||| D006177 ||| D010998 ||| D011537 ||| D000505 ||| D014581 ||| D003556 ||| D000380 ||| D007319 ||| D007022 ||| D001249 ||| D010996 ||| D010195 ||| D008286 ||| D010024	Psoriasis ||| Anemia ||| Vertigo ||| Acne Vulgaris ||| Exanthema ||| Dyspepsia ||| Depression ||| Gynecomastia ||| Pleurisy ||| Pruritus ||| Alopecia ||| Urticaria ||| Cystitis ||| Agranulocytosis ||| Sleep Initiation and Maintenance Disorders ||| Hypotension ||| Asthma ||| Pleural Effusion ||| Pancreatitis ||| Malabsorption Syndromes ||| Osteoporosis
	CHEMBL34259	D001749	METHOTREXATE	Urinary Bladder Neoplasms	0	0.098163	D011565 ||| D000740 ||| D014717 ||| D000152 ||| D005076 ||| D004415 ||| D003863 ||| D006177 ||| D010998 ||| D011537 ||| D000505 ||| D014581 ||| D003556 ||| D000380 ||| D007319 ||| D007022 ||| D001249 ||| D010996 ||| D010195 ||| D008286 ||| D010024	Psoriasis ||| Anemia ||| Vertigo ||| Acne Vulgaris ||| Exanthema ||| Dyspepsia ||| Depression ||| Gynecomastia ||| Pleurisy ||| Pruritus ||| Alopecia ||| Urticaria ||| Cystitis ||| Agranulocytosis ||| Sleep Initiation and Maintenance Disorders ||| Hypotension ||| Asthma ||| Pleural Effusion ||| Pancreatitis ||| Malabsorption Syndromes ||| Osteoporosis
	CHEMBL34259	D007889	METHOTREXATE	Leiomyoma	0	0.0114177	D011565 ||| D000740 ||| D014717 ||| D000152 ||| D005076 ||| D004415 ||| D003863 ||| D006177 ||| D010998 ||| D011537 ||| D000505 ||| D014581 ||| D003556 ||| D000380 ||| D007319 ||| D007022 ||| D001249 ||| D010996 ||| D010195 ||| D008286 ||| D010024	Psoriasis ||| Anemia ||| Vertigo ||| Acne Vulgaris ||| Exanthema ||| Dyspepsia ||| Depression ||| Gynecomastia ||| Pleurisy ||| Pruritus ||| Alopecia ||| Urticaria ||| Cystitis ||| Agranulocytosis ||| Sleep Initiation and Maintenance Disorders ||| Hypotension ||| Asthma ||| Pleural Effusion ||| Pancreatitis ||| Malabsorption Syndromes ||| Osteoporosis
	CHEMBL34259	D018798	METHOTREXATE	Anemia, Iron-Deficiency	0	0.0508855	D011565 ||| D000740 ||| D014717 ||| D000152 ||| D005076 ||| D004415 ||| D003863 ||| D006177 ||| D010998 ||| D011537 ||| D000505 ||| D014581 ||| D003556 ||| D000380 ||| D007319 ||| D007022 ||| D001249 ||| D010996 ||| D010195 ||| D008286 ||| D010024	Psoriasis ||| Anemia ||| Vertigo ||| Acne Vulgaris ||| Exanthema ||| Dyspepsia ||| Depression ||| Gynecomastia ||| Pleurisy ||| Pruritus ||| Alopecia ||| Urticaria ||| Cystitis ||| Agranulocytosis ||| Sleep Initiation and Maintenance Disorders ||| Hypotension ||| Asthma ||| Pleural Effusion ||| Pancreatitis ||| Malabsorption Syndromes ||| Osteoporosis
	CHEMBL34259	D000380	METHOTREXATE	Agranulocytosis	1	0.0940769	D011565 ||| D000740 ||| D014717 ||| D000152 ||| D005076 ||| D004415 ||| D003863 ||| D006177 ||| D010998 ||| D011537 ||| D014581 ||| D003556 ||| D007319 ||| D007022 ||| D001249 ||| D010996 ||| D010195 ||| D008286 ||| D010024	Psoriasis ||| Anemia ||| Vertigo ||| Acne Vulgaris ||| Exanthema ||| Dyspepsia ||| Depression ||| Gynecomastia ||| Pleurisy ||| Pruritus ||| Urticaria ||| Cystitis ||| Sleep Initiation and Maintenance Disorders ||| Hypotension ||| Asthma ||| Pleural Effusion ||| Pancreatitis ||| Malabsorption Syndromes ||| Osteoporosis
	CHEMBL34259	D012893	METHOTREXATE	Sleep Wake Disorders	0	0.0593352	D011565 ||| D000740 ||| D014717 ||| D000152 ||| D005076 ||| D004415 ||| D003863 ||| D006177 ||| D010998 ||| D011537 ||| D000505 ||| D014581 ||| D003556 ||| D000380 ||| D007319 ||| D007022 ||| D001249 ||| D010996 ||| D010195 ||| D008286 ||| D010024	Psoriasis ||| Anemia ||| Vertigo ||| Acne Vulgaris ||| Exanthema ||| Dyspepsia ||| Depression ||| Gynecomastia ||| Pleurisy ||| Pruritus ||| Alopecia ||| Urticaria ||| Cystitis ||| Agranulocytosis ||| Sleep Initiation and Maintenance Disorders ||| Hypotension ||| Asthma ||| Pleural Effusion ||| Pancreatitis ||| Malabsorption Syndromes ||| Osteoporosis
	CHEMBL34259	D006429	METHOTREXATE	Hemiplegia	0	0.0267736	D011565 ||| D000740 ||| D014717 ||| D000152 ||| D005076 ||| D004415 ||| D003863 ||| D006177 ||| D010998 ||| D011537 ||| D014581 ||| D003556 ||| D000380 ||| D007319 ||| D007022 ||| D001249 ||| D010996 ||| D010195 ||| D008286 ||| D010024	Psoriasis ||| Anemia ||| Vertigo ||| Acne Vulgaris ||| Exanthema ||| Dyspepsia ||| Depression ||| Gynecomastia ||| Pleurisy ||| Pruritus ||| Urticaria ||| Cystitis ||| Agranulocytosis ||| Sleep Initiation and Maintenance Disorders ||| Hypotension ||| Asthma ||| Pleural Effusion ||| Pancreatitis ||| Malabsorption Syndromes ||| Osteoporosis
	CHEMBL34259	D011655	METHOTREXATE	Pulmonary Embolism	0	0.0197016	D011565 ||| D000740 ||| D014717 ||| D000152 ||| D005076 ||| D004415 ||| D003863 ||| D006177 ||| D010998 ||| D011537 ||| D000505 ||| D014581 ||| D003556 ||| D000380 ||| D007319 ||| D007022 ||| D001249 ||| D010996 ||| D010195 ||| D008286 ||| D010024	Psoriasis ||| Anemia ||| Vertigo ||| Acne Vulgaris ||| Exanthema ||| Dyspepsia ||| Depression ||| Gynecomastia ||| Pleurisy ||| Pruritus ||| Alopecia ||| Urticaria ||| Cystitis ||| Agranulocytosis ||| Sleep Initiation and Maintenance Disorders ||| Hypotension ||| Asthma ||| Pleural Effusion ||| Pancreatitis ||| Malabsorption Syndromes ||| Osteoporosis
	CHEMBL34259	D009202	METHOTREXATE	Cardiomyopathies	0	0.0405193	D011565 ||| D000740 ||| D014717 ||| D000152 ||| D005076 ||| D004415 ||| D003863 ||| D006177 ||| D014012 ||| D010998 ||| D011537 ||| D000505 ||| D014581 ||| D003556 ||| D000380 ||| D007319 ||| D007022 ||| D001249 ||| D010996 ||| D010195 ||| D008286 ||| D010024	Psoriasis ||| Anemia ||| Vertigo ||| Acne Vulgaris ||| Exanthema ||| Dyspepsia ||| Depression ||| Gynecomastia ||| Tinnitus ||| Pleurisy ||| Pruritus ||| Alopecia ||| Urticaria ||| Cystitis ||| Agranulocytosis ||| Sleep Initiation and Maintenance Disorders ||| Hypotension ||| Asthma ||| Pleural Effusion ||| Pancreatitis ||| Malabsorption Syndromes ||| Osteoporosis
	CHEMBL34259	D013345	METHOTREXATE	Subarachnoid Hemorrhage	0	0.0184244	D011565 ||| D000740 ||| D014717 ||| D000152 ||| D005076 ||| D004415 ||| D003863 ||| D006177 ||| D010998 ||| D011537 ||| D000505 ||| D014581 ||| D003556 ||| D000380 ||| D007319 ||| D007022 ||| D001249 ||| D010996 ||| D010195 ||| D008286 ||| D010024	Psoriasis ||| Anemia ||| Vertigo ||| Acne Vulgaris ||| Exanthema ||| Dyspepsia ||| Depression ||| Gynecomastia ||| Pleurisy ||| Pruritus ||| Alopecia ||| Urticaria ||| Cystitis ||| Agranulocytosis ||| Sleep Initiation and Maintenance Disorders ||| Hypotension ||| Asthma ||| Pleural Effusion ||| Pancreatitis ||| Malabsorption Syndromes ||| Osteoporosis
	CHEMBL34259	D002543	METHOTREXATE	Cerebral Hemorrhage	0	0.0218545	D011565 ||| D000740 ||| D014717 ||| D000152 ||| D005076 ||| D004415 ||| D003863 ||| D006177 ||| D010998 ||| D011537 ||| D000505 ||| D014581 ||| D003556 ||| D000380 ||| D007319 ||| D007022 ||| D001249 ||| D010996 ||| D010195 ||| D008286 ||| D010024	Psoriasis ||| Anemia ||| Vertigo ||| Acne Vulgaris ||| Exanthema ||| Dyspepsia ||| Depression ||| Gynecomastia ||| Pleurisy ||| Pruritus ||| Alopecia ||| Urticaria ||| Cystitis ||| Agranulocytosis ||| Sleep Initiation and Maintenance Disorders ||| Hypotension ||| Asthma ||| Pleural Effusion ||| Pancreatitis ||| Malabsorption Syndromes ||| Osteoporosis
	CHEMBL34259	D002544	METHOTREXATE	Cerebral Infarction	0	0.0294211	D011565 ||| D000740 ||| D014717 ||| D000152 ||| D005076 ||| D004415 ||| D003863 ||| D006177 ||| D010998 ||| D011537 ||| D014581 ||| D003556 ||| D000380 ||| D007319 ||| D007022 ||| D001249 ||| D010996 ||| D010195 ||| D008286 ||| D010024	Psoriasis ||| Anemia ||| Vertigo ||| Acne Vulgaris ||| Exanthema ||| Dyspepsia ||| Depression ||| Gynecomastia ||| Pleurisy ||| Pruritus ||| Urticaria ||| Cystitis ||| Agranulocytosis ||| Sleep Initiation and Maintenance Disorders ||| Hypotension ||| Asthma ||| Pleural Effusion ||| Pancreatitis ||| Malabsorption Syndromes ||| Osteoporosis
	CHEMBL34259	D050197	METHOTREXATE	Arteriosclerosis	0	0.0488533	D011565 ||| D000740 ||| D014717 ||| D000152 ||| D005076 ||| D004415 ||| D003863 ||| D006177 ||| D010998 ||| D011537 ||| D000505 ||| D014581 ||| D003556 ||| D000380 ||| D007319 ||| D007022 ||| D001249 ||| D010996 ||| D010195 ||| D008286 ||| D010024	Psoriasis ||| Anemia ||| Vertigo ||| Acne Vulgaris ||| Exanthema ||| Dyspepsia ||| Depression ||| Gynecomastia ||| Pleurisy ||| Pruritus ||| Alopecia ||| Urticaria ||| Cystitis ||| Agranulocytosis ||| Sleep Initiation and Maintenance Disorders ||| Hypotension ||| Asthma ||| Pleural Effusion ||| Pancreatitis ||| Malabsorption Syndromes ||| Osteoporosis
	CHEMBL34259	D010689	METHOTREXATE	Phlebitis	0	0.025391	D011565 ||| D000740 ||| D014717 ||| D000152 ||| D005076 ||| D004415 ||| D003863 ||| D006177 ||| D010998 ||| D011537 ||| D014581 ||| D003556 ||| D000380 ||| D007319 ||| D007022 ||| D001249 ||| D010996 ||| D010195 ||| D008286 ||| D010024	Psoriasis ||| Anemia ||| Vertigo ||| Acne Vulgaris ||| Exanthema ||| Dyspepsia ||| Depression ||| Gynecomastia ||| Pleurisy ||| Pruritus ||| Urticaria ||| Cystitis ||| Agranulocytosis ||| Sleep Initiation and Maintenance Disorders ||| Hypotension ||| Asthma ||| Pleural Effusion ||| Pancreatitis ||| Malabsorption Syndromes ||| Osteoporosis
	CHEMBL34259	D006484	METHOTREXATE	Hemorrhoids	0	0.0216988	D011565 ||| D000740 ||| D014717 ||| D000152 ||| D005076 ||| D004415 ||| D003863 ||| D006177 ||| D010998 ||| D011537 ||| D000505 ||| D014581 ||| D003556 ||| D000380 ||| D007319 ||| D007022 ||| D001249 ||| D010996 ||| D010195 ||| D008286 ||| D010024	Psoriasis ||| Anemia ||| Vertigo ||| Acne Vulgaris ||| Exanthema ||| Dyspepsia ||| Depression ||| Gynecomastia ||| Pleurisy ||| Pruritus ||| Alopecia ||| Urticaria ||| Cystitis ||| Agranulocytosis ||| Sleep Initiation and Maintenance Disorders ||| Hypotension ||| Asthma ||| Pleural Effusion ||| Pancreatitis ||| Malabsorption Syndromes ||| Osteoporosis
	CHEMBL34259	D007022	METHOTREXATE	Hypotension	1	0.0638804	D011565 ||| D000740 ||| D014717 ||| D000152 ||| D005076 ||| D004415 ||| D003863 ||| D006177 ||| D010998 ||| D011537 ||| D014581 ||| D003556 ||| D000380 ||| D007319 ||| D001249 ||| D010996 ||| D010195 ||| D008286 ||| D010024	Psoriasis ||| Anemia ||| Vertigo ||| Acne Vulgaris ||| Exanthema ||| Dyspepsia ||| Depression ||| Gynecomastia ||| Pleurisy ||| Pruritus ||| Urticaria ||| Cystitis ||| Agranulocytosis ||| Sleep Initiation and Maintenance Disorders ||| Asthma ||| Pleural Effusion ||| Pancreatitis ||| Malabsorption Syndromes ||| Osteoporosis
	CHEMBL34259	D012852	METHOTREXATE	Sinusitis	0	0.077234	D011565 ||| D000740 ||| D014717 ||| D000152 ||| D005076 ||| D004415 ||| D003863 ||| D006177 ||| D010998 ||| D011537 ||| D000505 ||| D014581 ||| D003556 ||| D000380 ||| D007319 ||| D007022 ||| D001249 ||| D010996 ||| D010195 ||| D008286 ||| D010024	Psoriasis ||| Anemia ||| Vertigo ||| Acne Vulgaris ||| Exanthema ||| Dyspepsia ||| Depression ||| Gynecomastia ||| Pleurisy ||| Pruritus ||| Alopecia ||| Urticaria ||| Cystitis ||| Agranulocytosis ||| Sleep Initiation and Maintenance Disorders ||| Hypotension ||| Asthma ||| Pleural Effusion ||| Pancreatitis ||| Malabsorption Syndromes ||| Osteoporosis
	CHEMBL34259	D010996	METHOTREXATE	Pleural Effusion	1	0.039294	D011565 ||| D000740 ||| D014717 ||| D000152 ||| D005076 ||| D004415 ||| D003863 ||| D006177 ||| D010998 ||| D011537 ||| D014581 ||| D003556 ||| D000380 ||| D007319 ||| D007022 ||| D001249 ||| D010195 ||| D008286 ||| D010024	Psoriasis ||| Anemia ||| Vertigo ||| Acne Vulgaris ||| Exanthema ||| Dyspepsia ||| Depression ||| Gynecomastia ||| Pleurisy ||| Pruritus ||| Urticaria ||| Cystitis ||| Agranulocytosis ||| Sleep Initiation and Maintenance Disorders ||| Hypotension ||| Asthma ||| Pancreatitis ||| Malabsorption Syndromes ||| Osteoporosis
	CHEMBL34259	D011030	METHOTREXATE	Pneumothorax	0	0.0139289	D011565 ||| D000740 ||| D014717 ||| D000152 ||| D005076 ||| D004415 ||| D003863 ||| D006177 ||| D010998 ||| D011537 ||| D000505 ||| D014581 ||| D003556 ||| D000380 ||| D007319 ||| D007022 ||| D001249 ||| D010996 ||| D010195 ||| D008286 ||| D010024	Psoriasis ||| Anemia ||| Vertigo ||| Acne Vulgaris ||| Exanthema ||| Dyspepsia ||| Depression ||| Gynecomastia ||| Pleurisy ||| Pruritus ||| Alopecia ||| Urticaria ||| Cystitis ||| Agranulocytosis ||| Sleep Initiation and Maintenance Disorders ||| Hypotension ||| Asthma ||| Pleural Effusion ||| Pancreatitis ||| Malabsorption Syndromes ||| Osteoporosis
	CHEMBL34259	D014060	METHOTREXATE	Tongue Diseases	0	0.0200644	D011565 ||| D000740 ||| D014717 ||| D000152 ||| D005076 ||| D004415 ||| D003863 ||| D006177 ||| D010998 ||| D011537 ||| D014581 ||| D003556 ||| D000380 ||| D007319 ||| D007022 ||| D001249 ||| D010996 ||| D010195 ||| D008286 ||| D010024	Psoriasis ||| Anemia ||| Vertigo ||| Acne Vulgaris ||| Exanthema ||| Dyspepsia ||| Depression ||| Gynecomastia ||| Pleurisy ||| Pruritus ||| Urticaria ||| Cystitis ||| Agranulocytosis ||| Sleep Initiation and Maintenance Disorders ||| Hypotension ||| Asthma ||| Pleural Effusion ||| Pancreatitis ||| Malabsorption Syndromes ||| Osteoporosis
	CHEMBL34259	D004941	METHOTREXATE	Esophagitis	0	0.0724396	D011565 ||| D000740 ||| D014717 ||| D000152 ||| D005076 ||| D004415 ||| D003863 ||| D006177 ||| D010998 ||| D011537 ||| D014581 ||| D003556 ||| D000380 ||| D007319 ||| D007022 ||| D001249 ||| D010996 ||| D010195 ||| D008286 ||| D010024	Psoriasis ||| Anemia ||| Vertigo ||| Acne Vulgaris ||| Exanthema ||| Dyspepsia ||| Depression ||| Gynecomastia ||| Pleurisy ||| Pruritus ||| Urticaria ||| Cystitis ||| Agranulocytosis ||| Sleep Initiation and Maintenance Disorders ||| Hypotension ||| Asthma ||| Pleural Effusion ||| Pancreatitis ||| Malabsorption Syndromes ||| Osteoporosis
	CHEMBL34259	D013276	METHOTREXATE	Stomach Ulcer	0	0.0306439	D011565 ||| D000740 ||| D014717 ||| D000152 ||| D005076 ||| D004415 ||| D003863 ||| D006177 ||| D010998 ||| D011537 ||| D000505 ||| D014581 ||| D003556 ||| D000380 ||| D007319 ||| D007022 ||| D001249 ||| D010996 ||| D010195 ||| D008286 ||| D010024	Psoriasis ||| Anemia ||| Vertigo ||| Acne Vulgaris ||| Exanthema ||| Dyspepsia ||| Depression ||| Gynecomastia ||| Pleurisy ||| Pruritus ||| Alopecia ||| Urticaria ||| Cystitis ||| Agranulocytosis ||| Sleep Initiation and Maintenance Disorders ||| Hypotension ||| Asthma ||| Pleural Effusion ||| Pancreatitis ||| Malabsorption Syndromes ||| Osteoporosis
	CHEMBL34259	D004415	METHOTREXATE	Dyspepsia	1	0.0536558	D011565 ||| D000740 ||| D014717 ||| D000152 ||| D005076 ||| D003863 ||| D006177 ||| D010998 ||| D011537 ||| D014581 ||| D003556 ||| D000380 ||| D007319 ||| D007022 ||| D001249 ||| D010996 ||| D010195 ||| D008286 ||| D010024	Psoriasis ||| Anemia ||| Vertigo ||| Acne Vulgaris ||| Exanthema ||| Depression ||| Gynecomastia ||| Pleurisy ||| Pruritus ||| Urticaria ||| Cystitis ||| Agranulocytosis ||| Sleep Initiation and Maintenance Disorders ||| Hypotension ||| Asthma ||| Pleural Effusion ||| Pancreatitis ||| Malabsorption Syndromes ||| Osteoporosis
	CHEMBL34259	D002769	METHOTREXATE	Cholelithiasis	0	0.117472	D011565 ||| D000740 ||| D014717 ||| D000152 ||| D005076 ||| D004415 ||| D003863 ||| D006177 ||| D014012 ||| D010998 ||| D011537 ||| D000505 ||| D014581 ||| D003556 ||| D000380 ||| D007319 ||| D007022 ||| D001249 ||| D010996 ||| D010195 ||| D008286 ||| D010024	Psoriasis ||| Anemia ||| Vertigo ||| Acne Vulgaris ||| Exanthema ||| Dyspepsia ||| Depression ||| Gynecomastia ||| Tinnitus ||| Pleurisy ||| Pruritus ||| Alopecia ||| Urticaria ||| Cystitis ||| Agranulocytosis ||| Sleep Initiation and Maintenance Disorders ||| Hypotension ||| Asthma ||| Pleural Effusion ||| Pancreatitis ||| Malabsorption Syndromes ||| Osteoporosis
	CHEMBL34259	D002764	METHOTREXATE	Cholecystitis	0	0.0852536	D011565 ||| D000740 ||| D014717 ||| D000152 ||| D005076 ||| D004415 ||| D003863 ||| D006177 ||| D010998 ||| D011537 ||| D000505 ||| D014581 ||| D003556 ||| D000380 ||| D007319 ||| D007022 ||| D001249 ||| D010996 ||| D010195 ||| D008286 ||| D010024	Psoriasis ||| Anemia ||| Vertigo ||| Acne Vulgaris ||| Exanthema ||| Dyspepsia ||| Depression ||| Gynecomastia ||| Pleurisy ||| Pruritus ||| Alopecia ||| Urticaria ||| Cystitis ||| Agranulocytosis ||| Sleep Initiation and Maintenance Disorders ||| Hypotension ||| Asthma ||| Pleural Effusion ||| Pancreatitis ||| Malabsorption Syndromes ||| Osteoporosis
	CHEMBL34259	D010195	METHOTREXATE	Pancreatitis	1	0.0683967	D011565 ||| D000740 ||| D014717 ||| D000152 ||| D005076 ||| D004415 ||| D003863 ||| D006177 ||| D010998 ||| D011537 ||| D000505 ||| D014581 ||| D003556 ||| D000380 ||| D007319 ||| D007022 ||| D001249 ||| D010996 ||| D008286 ||| D010024	Psoriasis ||| Anemia ||| Vertigo ||| Acne Vulgaris ||| Exanthema ||| Dyspepsia ||| Depression ||| Gynecomastia ||| Pleurisy ||| Pruritus ||| Alopecia ||| Urticaria ||| Cystitis ||| Agranulocytosis ||| Sleep Initiation and Maintenance Disorders ||| Hypotension ||| Asthma ||| Pleural Effusion ||| Malabsorption Syndromes ||| Osteoporosis
	CHEMBL34259	D008286	METHOTREXATE	Malabsorption Syndromes	1	0.0592141	D011565 ||| D000740 ||| D014717 ||| D000152 ||| D005076 ||| D004415 ||| D003863 ||| D006177 ||| D010998 ||| D011537 ||| D014581 ||| D003556 ||| D000380 ||| D007319 ||| D007022 ||| D001249 ||| D010996 ||| D010195 ||| D010024	Psoriasis ||| Anemia ||| Vertigo ||| Acne Vulgaris ||| Exanthema ||| Dyspepsia ||| Depression ||| Gynecomastia ||| Pleurisy ||| Pruritus ||| Urticaria ||| Cystitis ||| Agranulocytosis ||| Sleep Initiation and Maintenance Disorders ||| Hypotension ||| Asthma ||| Pleural Effusion ||| Pancreatitis ||| Osteoporosis
	CHEMBL34259	D002481	METHOTREXATE	Cellulitis	0	0.0291464	D011565 ||| D000740 ||| D014717 ||| D000152 ||| D005076 ||| D004415 ||| D003863 ||| D006177 ||| D010998 ||| D011537 ||| D014581 ||| D003556 ||| D000380 ||| D007319 ||| D007022 ||| D001249 ||| D010996 ||| D010195 ||| D008286 ||| D010024	Psoriasis ||| Anemia ||| Vertigo ||| Acne Vulgaris ||| Exanthema ||| Dyspepsia ||| Depression ||| Gynecomastia ||| Pleurisy ||| Pruritus ||| Urticaria ||| Cystitis ||| Agranulocytosis ||| Sleep Initiation and Maintenance Disorders ||| Hypotension ||| Asthma ||| Pleural Effusion ||| Pancreatitis ||| Malabsorption Syndromes ||| Osteoporosis
	CHEMBL34259	D011537	METHOTREXATE	Pruritus	1	0.155951	D011565 ||| D000740 ||| D014717 ||| D000152 ||| D005076 ||| D004415 ||| D003863 ||| D006177 ||| D010998 ||| D014581 ||| D003556 ||| D000380 ||| D007319 ||| D007022 ||| D001249 ||| D010996 ||| D010195 ||| D008286 ||| D010024	Psoriasis ||| Anemia ||| Vertigo ||| Acne Vulgaris ||| Exanthema ||| Dyspepsia ||| Depression ||| Gynecomastia ||| Pleurisy ||| Urticaria ||| Cystitis ||| Agranulocytosis ||| Sleep Initiation and Maintenance Disorders ||| Hypotension ||| Asthma ||| Pleural Effusion ||| Pancreatitis ||| Malabsorption Syndromes ||| Osteoporosis
	CHEMBL34259	D008010	METHOTREXATE	Lichen Planus	0	0.102359	D011565 ||| D000740 ||| D014717 ||| D000152 ||| D005076 ||| D004415 ||| D003863 ||| D006177 ||| D010998 ||| D011537 ||| D000505 ||| D014581 ||| D003556 ||| D000380 ||| D007319 ||| D007022 ||| D001249 ||| D010996 ||| D010195 ||| D008286 ||| D010024	Psoriasis ||| Anemia ||| Vertigo ||| Acne Vulgaris ||| Exanthema ||| Dyspepsia ||| Depression ||| Gynecomastia ||| Pleurisy ||| Pruritus ||| Alopecia ||| Urticaria ||| Cystitis ||| Agranulocytosis ||| Sleep Initiation and Maintenance Disorders ||| Hypotension ||| Asthma ||| Pleural Effusion ||| Pancreatitis ||| Malabsorption Syndromes ||| Osteoporosis
	CHEMBL34259	D017492	METHOTREXATE	Keratosis, Seborrheic	0	0.0410743	D011565 ||| D000740 ||| D014717 ||| D000152 ||| D005076 ||| D004415 ||| D003863 ||| D006177 ||| D010998 ||| D011537 ||| D000505 ||| D014581 ||| D003556 ||| D000380 ||| D007319 ||| D007022 ||| D001249 ||| D010996 ||| D010195 ||| D008286 ||| D010024	Psoriasis ||| Anemia ||| Vertigo ||| Acne Vulgaris ||| Exanthema ||| Dyspepsia ||| Depression ||| Gynecomastia ||| Pleurisy ||| Pruritus ||| Alopecia ||| Urticaria ||| Cystitis ||| Agranulocytosis ||| Sleep Initiation and Maintenance Disorders ||| Hypotension ||| Asthma ||| Pleural Effusion ||| Pancreatitis ||| Malabsorption Syndromes ||| Osteoporosis
	CHEMBL34259	D011704	METHOTREXATE	Pyelonephritis	0	0.0271166	D011565 ||| D000740 ||| D014717 ||| D000152 ||| D005076 ||| D004415 ||| D003863 ||| D006177 ||| D010998 ||| D011537 ||| D014581 ||| D003556 ||| D000380 ||| D007319 ||| D007022 ||| D001249 ||| D010996 ||| D010195 ||| D008286 ||| D010024	Psoriasis ||| Anemia ||| Vertigo ||| Acne Vulgaris ||| Exanthema ||| Dyspepsia ||| Depression ||| Gynecomastia ||| Pleurisy ||| Pruritus ||| Urticaria ||| Cystitis ||| Agranulocytosis ||| Sleep Initiation and Maintenance Disorders ||| Hypotension ||| Asthma ||| Pleural Effusion ||| Pancreatitis ||| Malabsorption Syndromes ||| Osteoporosis
	CHEMBL34259	D058186	METHOTREXATE	Acute Kidney Injury	0	0.0470177	D011565 ||| D000740 ||| D014717 ||| D000152 ||| D005076 ||| D004415 ||| D003863 ||| D006177 ||| D010998 ||| D011537 ||| D014581 ||| D003556 ||| D000380 ||| D007319 ||| D007022 ||| D001249 ||| D010996 ||| D010195 ||| D008286 ||| D010024	Psoriasis ||| Anemia ||| Vertigo ||| Acne Vulgaris ||| Exanthema ||| Dyspepsia ||| Depression ||| Gynecomastia ||| Pleurisy ||| Pruritus ||| Urticaria ||| Cystitis ||| Agranulocytosis ||| Sleep Initiation and Maintenance Disorders ||| Hypotension ||| Asthma ||| Pleural Effusion ||| Pancreatitis ||| Malabsorption Syndromes ||| Osteoporosis
	CHEMBL34259	D007676	METHOTREXATE	Kidney Failure, Chronic	0	0.0878714	D011565 ||| D000740 ||| D014717 ||| D000152 ||| D005076 ||| D004415 ||| D003863 ||| D006177 ||| D014012 ||| D010998 ||| D011537 ||| D000505 ||| D014581 ||| D003556 ||| D000380 ||| D007319 ||| D007022 ||| D001249 ||| D010996 ||| D010195 ||| D008286 ||| D010024	Psoriasis ||| Anemia ||| Vertigo ||| Acne Vulgaris ||| Exanthema ||| Dyspepsia ||| Depression ||| Gynecomastia ||| Tinnitus ||| Pleurisy ||| Pruritus ||| Alopecia ||| Urticaria ||| Cystitis ||| Agranulocytosis ||| Sleep Initiation and Maintenance Disorders ||| Hypotension ||| Asthma ||| Pleural Effusion ||| Pancreatitis ||| Malabsorption Syndromes ||| Osteoporosis
	CHEMBL34259	D003556	METHOTREXATE	Cystitis	1	0.0588434	D011565 ||| D000740 ||| D014717 ||| D000152 ||| D005076 ||| D004415 ||| D003863 ||| D006177 ||| D010998 ||| D011537 ||| D000505 ||| D014581 ||| D000380 ||| D007319 ||| D007022 ||| D001249 ||| D010996 ||| D010195 ||| D008286 ||| D010024	Psoriasis ||| Anemia ||| Vertigo ||| Acne Vulgaris ||| Exanthema ||| Dyspepsia ||| Depression ||| Gynecomastia ||| Pleurisy ||| Pruritus ||| Alopecia ||| Urticaria ||| Agranulocytosis ||| Sleep Initiation and Maintenance Disorders ||| Hypotension ||| Asthma ||| Pleural Effusion ||| Pancreatitis ||| Malabsorption Syndromes ||| Osteoporosis
	CHEMBL34259	D011470	METHOTREXATE	Prostatic Hyperplasia	0	0.0231087	D011565 ||| D000740 ||| D014717 ||| D000152 ||| D005076 ||| D004415 ||| D003863 ||| D006177 ||| D010998 ||| D011537 ||| D000505 ||| D014581 ||| D003556 ||| D000380 ||| D007319 ||| D007022 ||| D001249 ||| D010996 ||| D010195 ||| D008286 ||| D010024	Psoriasis ||| Anemia ||| Vertigo ||| Acne Vulgaris ||| Exanthema ||| Dyspepsia ||| Depression ||| Gynecomastia ||| Pleurisy ||| Pruritus ||| Alopecia ||| Urticaria ||| Cystitis ||| Agranulocytosis ||| Sleep Initiation and Maintenance Disorders ||| Hypotension ||| Asthma ||| Pleural Effusion ||| Pancreatitis ||| Malabsorption Syndromes ||| Osteoporosis
	CHEMBL34259	D011472	METHOTREXATE	Prostatitis	0	0.0303516	D011565 ||| D000740 ||| D014717 ||| D000152 ||| D005076 ||| D004415 ||| D003863 ||| D006177 ||| D010998 ||| D011537 ||| D014581 ||| D003556 ||| D000380 ||| D007319 ||| D007022 ||| D001249 ||| D010996 ||| D010195 ||| D008286 ||| D010024	Psoriasis ||| Anemia ||| Vertigo ||| Acne Vulgaris ||| Exanthema ||| Dyspepsia ||| Depression ||| Gynecomastia ||| Pleurisy ||| Pruritus ||| Urticaria ||| Cystitis ||| Agranulocytosis ||| Sleep Initiation and Maintenance Disorders ||| Hypotension ||| Asthma ||| Pleural Effusion ||| Pancreatitis ||| Malabsorption Syndromes ||| Osteoporosis
	CHEMBL34259	D005348	METHOTREXATE	Fibrocystic Breast Disease	0	0.0166653	D011565 ||| D000740 ||| D014717 ||| D000152 ||| D005076 ||| D004415 ||| D003863 ||| D006177 ||| D010998 ||| D011537 ||| D014581 ||| D003556 ||| D000380 ||| D007319 ||| D007022 ||| D001249 ||| D010996 ||| D010195 ||| D008286 ||| D010024	Psoriasis ||| Anemia ||| Vertigo ||| Acne Vulgaris ||| Exanthema ||| Dyspepsia ||| Depression ||| Gynecomastia ||| Pleurisy ||| Pruritus ||| Urticaria ||| Cystitis ||| Agranulocytosis ||| Sleep Initiation and Maintenance Disorders ||| Hypotension ||| Asthma ||| Pleural Effusion ||| Pancreatitis ||| Malabsorption Syndromes ||| Osteoporosis
	CHEMBL34259	D006177	METHOTREXATE	Gynecomastia	1	0.0255548	D011565 ||| D000740 ||| D014717 ||| D000152 ||| D005076 ||| D004415 ||| D003863 ||| D010998 ||| D011537 ||| D000505 ||| D014581 ||| D003556 ||| D000380 ||| D007319 ||| D007022 ||| D001249 ||| D010996 ||| D010195 ||| D008286 ||| D010024	Psoriasis ||| Anemia ||| Vertigo ||| Acne Vulgaris ||| Exanthema ||| Dyspepsia ||| Depression ||| Pleurisy ||| Pruritus ||| Alopecia ||| Urticaria ||| Cystitis ||| Agranulocytosis ||| Sleep Initiation and Maintenance Disorders ||| Hypotension ||| Asthma ||| Pleural Effusion ||| Pancreatitis ||| Malabsorption Syndromes ||| Osteoporosis
	CHEMBL34259	D004715	METHOTREXATE	Endometriosis	0	0.0525187	D011565 ||| D000740 ||| D014717 ||| D000152 ||| D005076 ||| D004415 ||| D003863 ||| D006177 ||| D010998 ||| D011537 ||| D000505 ||| D014581 ||| D003556 ||| D000380 ||| D007319 ||| D007022 ||| D001249 ||| D010996 ||| D010195 ||| D008286 ||| D010024	Psoriasis ||| Anemia ||| Vertigo ||| Acne Vulgaris ||| Exanthema ||| Dyspepsia ||| Depression ||| Gynecomastia ||| Pleurisy ||| Pruritus ||| Alopecia ||| Urticaria ||| Cystitis ||| Agranulocytosis ||| Sleep Initiation and Maintenance Disorders ||| Hypotension ||| Asthma ||| Pleural Effusion ||| Pancreatitis ||| Malabsorption Syndromes ||| Osteoporosis
	CHEMBL34259	D003680	METHOTREXATE	Deglutition Disorders	0	0.0534654	D011565 ||| D000740 ||| D014717 ||| D000152 ||| D005076 ||| D004415 ||| D003863 ||| D006177 ||| D010998 ||| D011537 ||| D014581 ||| D003556 ||| D000380 ||| D007319 ||| D007022 ||| D001249 ||| D010996 ||| D010195 ||| D008286 ||| D010024	Psoriasis ||| Anemia ||| Vertigo ||| Acne Vulgaris ||| Exanthema ||| Dyspepsia ||| Depression ||| Gynecomastia ||| Pleurisy ||| Pruritus ||| Urticaria ||| Cystitis ||| Agranulocytosis ||| Sleep Initiation and Maintenance Disorders ||| Hypotension ||| Asthma ||| Pleural Effusion ||| Pancreatitis ||| Malabsorption Syndromes ||| Osteoporosis
	CHEMBL34259	D001201	METHOTREXATE	Ascites	0	0.0739214	D011565 ||| D000740 ||| D014717 ||| D000152 ||| D005076 ||| D004415 ||| D003863 ||| D006177 ||| D010998 ||| D011537 ||| D014581 ||| D003556 ||| D000380 ||| D007319 ||| D007022 ||| D001249 ||| D010996 ||| D010195 ||| D008286 ||| D010024	Psoriasis ||| Anemia ||| Vertigo ||| Acne Vulgaris ||| Exanthema ||| Dyspepsia ||| Depression ||| Gynecomastia ||| Pleurisy ||| Pruritus ||| Urticaria ||| Cystitis ||| Agranulocytosis ||| Sleep Initiation and Maintenance Disorders ||| Hypotension ||| Asthma ||| Pleural Effusion ||| Pancreatitis ||| Malabsorption Syndromes ||| Osteoporosis
	CHEMBL34259	D005076	METHOTREXATE	Exanthema	1	0.0454891	D011565 ||| D000740 ||| D014717 ||| D000152 ||| D004415 ||| D003863 ||| D006177 ||| D010998 ||| D011537 ||| D014581 ||| D003556 ||| D000380 ||| D007319 ||| D007022 ||| D001249 ||| D010996 ||| D010195 ||| D008286 ||| D010024	Psoriasis ||| Anemia ||| Vertigo ||| Acne Vulgaris ||| Dyspepsia ||| Depression ||| Gynecomastia ||| Pleurisy ||| Pruritus ||| Urticaria ||| Cystitis ||| Agranulocytosis ||| Sleep Initiation and Maintenance Disorders ||| Hypotension ||| Asthma ||| Pleural Effusion ||| Pancreatitis ||| Malabsorption Syndromes ||| Osteoporosis
	CHEMBL34259	D014717	METHOTREXATE	Vertigo	1	0.00857278	D011565 ||| D000740 ||| D000152 ||| D005076 ||| D004415 ||| D003863 ||| D006177 ||| D010998 ||| D011537 ||| D000505 ||| D014581 ||| D003556 ||| D000380 ||| D007319 ||| D007022 ||| D001249 ||| D010996 ||| D010195 ||| D008286 ||| D010024	Psoriasis ||| Anemia ||| Acne Vulgaris ||| Exanthema ||| Dyspepsia ||| Depression ||| Gynecomastia ||| Pleurisy ||| Pruritus ||| Alopecia ||| Urticaria ||| Cystitis ||| Agranulocytosis ||| Sleep Initiation and Maintenance Disorders ||| Hypotension ||| Asthma ||| Pleural Effusion ||| Pancreatitis ||| Malabsorption Syndromes ||| Osteoporosis
	CHEMBL34259	D013575	METHOTREXATE	Syncope	0	0.082132	D011565 ||| D000740 ||| D014717 ||| D000152 ||| D005076 ||| D004415 ||| D003863 ||| D006177 ||| D010998 ||| D011537 ||| D014581 ||| D003556 ||| D000380 ||| D007319 ||| D007022 ||| D001249 ||| D010996 ||| D010195 ||| D008286 ||| D010024	Psoriasis ||| Anemia ||| Vertigo ||| Acne Vulgaris ||| Exanthema ||| Dyspepsia ||| Depression ||| Gynecomastia ||| Pleurisy ||| Pruritus ||| Urticaria ||| Cystitis ||| Agranulocytosis ||| Sleep Initiation and Maintenance Disorders ||| Hypotension ||| Asthma ||| Pleural Effusion ||| Pancreatitis ||| Malabsorption Syndromes ||| Osteoporosis
	CHEMBL34259	D007766	METHOTREXATE	Lacrimal Apparatus Diseases	0	0.0896314	D011565 ||| D000740 ||| D014717 ||| D000152 ||| D005076 ||| D004415 ||| D003863 ||| D006177 ||| D010998 ||| D011537 ||| D014581 ||| D003556 ||| D000380 ||| D007319 ||| D007022 ||| D001249 ||| D010996 ||| D010195 ||| D008286 ||| D010024	Psoriasis ||| Anemia ||| Vertigo ||| Acne Vulgaris ||| Exanthema ||| Dyspepsia ||| Depression ||| Gynecomastia ||| Pleurisy ||| Pruritus ||| Urticaria ||| Cystitis ||| Agranulocytosis ||| Sleep Initiation and Maintenance Disorders ||| Hypotension ||| Asthma ||| Pleural Effusion ||| Pancreatitis ||| Malabsorption Syndromes ||| Osteoporosis
	CHEMBL34259	D006471	METHOTREXATE	Gastrointestinal Hemorrhage	0	0.0118903	D011565 ||| D000740 ||| D014717 ||| D000152 ||| D005076 ||| D004415 ||| D003863 ||| D006177 ||| D010998 ||| D011537 ||| D014581 ||| D003556 ||| D000380 ||| D007319 ||| D007022 ||| D001249 ||| D010996 ||| D010195 ||| D008286 ||| D010024	Psoriasis ||| Anemia ||| Vertigo ||| Acne Vulgaris ||| Exanthema ||| Dyspepsia ||| Depression ||| Gynecomastia ||| Pleurisy ||| Pruritus ||| Urticaria ||| Cystitis ||| Agranulocytosis ||| Sleep Initiation and Maintenance Disorders ||| Hypotension ||| Asthma ||| Pleural Effusion ||| Pancreatitis ||| Malabsorption Syndromes ||| Osteoporosis
	CHEMBL34259	D010437	METHOTREXATE	Peptic Ulcer	0	0.0169246	D011565 ||| D000740 ||| D014717 ||| D000152 ||| D005076 ||| D004415 ||| D003863 ||| D006177 ||| D010998 ||| D011537 ||| D000505 ||| D014581 ||| D003556 ||| D000380 ||| D007319 ||| D007022 ||| D001249 ||| D010996 ||| D010195 ||| D008286 ||| D010024	Psoriasis ||| Anemia ||| Vertigo ||| Acne Vulgaris ||| Exanthema ||| Dyspepsia ||| Depression ||| Gynecomastia ||| Pleurisy ||| Pruritus ||| Alopecia ||| Urticaria ||| Cystitis ||| Agranulocytosis ||| Sleep Initiation and Maintenance Disorders ||| Hypotension ||| Asthma ||| Pleural Effusion ||| Pancreatitis ||| Malabsorption Syndromes ||| Osteoporosis
	CHEMBL34259	D005921	METHOTREXATE	Glomerulonephritis	0	0.0297138	D011565 ||| D000740 ||| D014717 ||| D000152 ||| D005076 ||| D004415 ||| D003863 ||| D006177 ||| D010998 ||| D011537 ||| D000505 ||| D014581 ||| D003556 ||| D000380 ||| D007319 ||| D007022 ||| D001249 ||| D010996 ||| D010195 ||| D008286 ||| D010024	Psoriasis ||| Anemia ||| Vertigo ||| Acne Vulgaris ||| Exanthema ||| Dyspepsia ||| Depression ||| Gynecomastia ||| Pleurisy ||| Pruritus ||| Alopecia ||| Urticaria ||| Cystitis ||| Agranulocytosis ||| Sleep Initiation and Maintenance Disorders ||| Hypotension ||| Asthma ||| Pleural Effusion ||| Pancreatitis ||| Malabsorption Syndromes ||| Osteoporosis
	CHEMBL34259	D006333	METHOTREXATE	Heart Failure	0	0.016933	D011565 ||| D000740 ||| D014717 ||| D000152 ||| D005076 ||| D004415 ||| D003863 ||| D006177 ||| D014012 ||| D010998 ||| D011537 ||| D000505 ||| D014581 ||| D003556 ||| D000380 ||| D007319 ||| D007022 ||| D001249 ||| D010996 ||| D010195 ||| D008286 ||| D010024	Psoriasis ||| Anemia ||| Vertigo ||| Acne Vulgaris ||| Exanthema ||| Dyspepsia ||| Depression ||| Gynecomastia ||| Tinnitus ||| Pleurisy ||| Pruritus ||| Alopecia ||| Urticaria ||| Cystitis ||| Agranulocytosis ||| Sleep Initiation and Maintenance Disorders ||| Hypotension ||| Asthma ||| Pleural Effusion ||| Pancreatitis ||| Malabsorption Syndromes ||| Osteoporosis
	CHEMBL34259	D006547	METHOTREXATE	Hernia	0	0.030113	D011565 ||| D000740 ||| D014717 ||| D000152 ||| D005076 ||| D004415 ||| D003863 ||| D006177 ||| D010998 ||| D011537 ||| D000505 ||| D014581 ||| D003556 ||| D000380 ||| D007319 ||| D007022 ||| D001249 ||| D010996 ||| D010195 ||| D008286 ||| D010024	Psoriasis ||| Anemia ||| Vertigo ||| Acne Vulgaris ||| Exanthema ||| Dyspepsia ||| Depression ||| Gynecomastia ||| Pleurisy ||| Pruritus ||| Alopecia ||| Urticaria ||| Cystitis ||| Agranulocytosis ||| Sleep Initiation and Maintenance Disorders ||| Hypotension ||| Asthma ||| Pleural Effusion ||| Pancreatitis ||| Malabsorption Syndromes ||| Osteoporosis
	CHEMBL34259	D006689	METHOTREXATE	Hodgkin Disease	0	0.0158675	D011565 ||| D000740 ||| D014717 ||| D000152 ||| D005076 ||| D004415 ||| D003863 ||| D006177 ||| D010998 ||| D011537 ||| D000505 ||| D014581 ||| D003556 ||| D000380 ||| D007319 ||| D007022 ||| D001249 ||| D010996 ||| D010195 ||| D008286 ||| D010024	Psoriasis ||| Anemia ||| Vertigo ||| Acne Vulgaris ||| Exanthema ||| Dyspepsia ||| Depression ||| Gynecomastia ||| Pleurisy ||| Pruritus ||| Alopecia ||| Urticaria ||| Cystitis ||| Agranulocytosis ||| Sleep Initiation and Maintenance Disorders ||| Hypotension ||| Asthma ||| Pleural Effusion ||| Pancreatitis ||| Malabsorption Syndromes ||| Osteoporosis
	CHEMBL34259	D008113	METHOTREXATE	Liver Neoplasms	0	0.026727	D011565 ||| D000740 ||| D014717 ||| D000152 ||| D005076 ||| D004415 ||| D003863 ||| D006177 ||| D010998 ||| D011537 ||| D000505 ||| D014581 ||| D003556 ||| D000380 ||| D007319 ||| D007022 ||| D001249 ||| D010996 ||| D010195 ||| D008286 ||| D010024	Psoriasis ||| Anemia ||| Vertigo ||| Acne Vulgaris ||| Exanthema ||| Dyspepsia ||| Depression ||| Gynecomastia ||| Pleurisy ||| Pruritus ||| Alopecia ||| Urticaria ||| Cystitis ||| Agranulocytosis ||| Sleep Initiation and Maintenance Disorders ||| Hypotension ||| Asthma ||| Pleural Effusion ||| Pancreatitis ||| Malabsorption Syndromes ||| Osteoporosis
	CHEMBL34259	D010051	METHOTREXATE	Ovarian Neoplasms	0	0.0540302	D011565 ||| D000740 ||| D014717 ||| D000152 ||| D005076 ||| D004415 ||| D003863 ||| D006177 ||| D014012 ||| D010998 ||| D011537 ||| D000505 ||| D014581 ||| D003556 ||| D000380 ||| D007319 ||| D007022 ||| D001249 ||| D010996 ||| D010195 ||| D008286 ||| D010024	Psoriasis ||| Anemia ||| Vertigo ||| Acne Vulgaris ||| Exanthema ||| Dyspepsia ||| Depression ||| Gynecomastia ||| Tinnitus ||| Pleurisy ||| Pruritus ||| Alopecia ||| Urticaria ||| Cystitis ||| Agranulocytosis ||| Sleep Initiation and Maintenance Disorders ||| Hypotension ||| Asthma ||| Pleural Effusion ||| Pancreatitis ||| Malabsorption Syndromes ||| Osteoporosis
	CHEMBL34259	D011471	METHOTREXATE	Prostatic Neoplasms	0	0.0043229	D011565 ||| D000740 ||| D014717 ||| D000152 ||| D005076 ||| D004415 ||| D003863 ||| D006177 ||| D010998 ||| D011537 ||| D000505 ||| D014581 ||| D003556 ||| D000380 ||| D007319 ||| D007022 ||| D001249 ||| D010996 ||| D010195 ||| D008286 ||| D010024	Psoriasis ||| Anemia ||| Vertigo ||| Acne Vulgaris ||| Exanthema ||| Dyspepsia ||| Depression ||| Gynecomastia ||| Pleurisy ||| Pruritus ||| Alopecia ||| Urticaria ||| Cystitis ||| Agranulocytosis ||| Sleep Initiation and Maintenance Disorders ||| Hypotension ||| Asthma ||| Pleural Effusion ||| Pancreatitis ||| Malabsorption Syndromes ||| Osteoporosis
	CHEMBL34259	D000647	METHOTREXATE	Amnesia	0	0.0759371	D011565 ||| D000740 ||| D014717 ||| D000152 ||| D005076 ||| D004415 ||| D003863 ||| D006177 ||| D010998 ||| D011537 ||| D000505 ||| D014581 ||| D003556 ||| D000380 ||| D007319 ||| D007022 ||| D001249 ||| D010996 ||| D010195 ||| D008286 ||| D010024	Psoriasis ||| Anemia ||| Vertigo ||| Acne Vulgaris ||| Exanthema ||| Dyspepsia ||| Depression ||| Gynecomastia ||| Pleurisy ||| Pruritus ||| Alopecia ||| Urticaria ||| Cystitis ||| Agranulocytosis ||| Sleep Initiation and Maintenance Disorders ||| Hypotension ||| Asthma ||| Pleural Effusion ||| Pancreatitis ||| Malabsorption Syndromes ||| Osteoporosis
	CHEMBL34259	D007951	METHOTREXATE	Leukemia, Myeloid	0	0.00904814	D011565 ||| D000740 ||| D014717 ||| D000152 ||| D005076 ||| D004415 ||| D003863 ||| D006177 ||| D010998 ||| D011537 ||| D014581 ||| D003556 ||| D000380 ||| D007319 ||| D007022 ||| D001249 ||| D010996 ||| D010195 ||| D008286 ||| D010024	Psoriasis ||| Anemia ||| Vertigo ||| Acne Vulgaris ||| Exanthema ||| Dyspepsia ||| Depression ||| Gynecomastia ||| Pleurisy ||| Pruritus ||| Urticaria ||| Cystitis ||| Agranulocytosis ||| Sleep Initiation and Maintenance Disorders ||| Hypotension ||| Asthma ||| Pleural Effusion ||| Pancreatitis ||| Malabsorption Syndromes ||| Osteoporosis
	CHEMBL34259	D000152	METHOTREXATE	Acne Vulgaris	1	0.0986285	D011565 ||| D000740 ||| D014717 ||| D005076 ||| D004415 ||| D003863 ||| D006177 ||| D010998 ||| D011537 ||| D000505 ||| D014581 ||| D003556 ||| D000380 ||| D007319 ||| D007022 ||| D001249 ||| D010996 ||| D010195 ||| D008286 ||| D010024	Psoriasis ||| Anemia ||| Vertigo ||| Exanthema ||| Dyspepsia ||| Depression ||| Gynecomastia ||| Pleurisy ||| Pruritus ||| Alopecia ||| Urticaria ||| Cystitis ||| Agranulocytosis ||| Sleep Initiation and Maintenance Disorders ||| Hypotension ||| Asthma ||| Pleural Effusion ||| Pancreatitis ||| Malabsorption Syndromes ||| Osteoporosis
	CHEMBL34259	D000740	METHOTREXATE	Anemia	1	0.0650655	D011565 ||| D014717 ||| D000152 ||| D005076 ||| D004415 ||| D003863 ||| D006177 ||| D010998 ||| D011537 ||| D000505 ||| D014581 ||| D003556 ||| D000380 ||| D007319 ||| D007022 ||| D001249 ||| D010996 ||| D010195 ||| D008286 ||| D010024	Psoriasis ||| Vertigo ||| Acne Vulgaris ||| Exanthema ||| Dyspepsia ||| Depression ||| Gynecomastia ||| Pleurisy ||| Pruritus ||| Alopecia ||| Urticaria ||| Cystitis ||| Agranulocytosis ||| Sleep Initiation and Maintenance Disorders ||| Hypotension ||| Asthma ||| Pleural Effusion ||| Pancreatitis ||| Malabsorption Syndromes ||| Osteoporosis
	CHEMBL34259	D001064	METHOTREXATE	Appendicitis	0	0.0270995	D011565 ||| D000740 ||| D014717 ||| D000152 ||| D005076 ||| D004415 ||| D003863 ||| D006177 ||| D010998 ||| D011537 ||| D000505 ||| D014581 ||| D003556 ||| D000380 ||| D007319 ||| D007022 ||| D001249 ||| D010996 ||| D010195 ||| D008286 ||| D010024	Psoriasis ||| Anemia ||| Vertigo ||| Acne Vulgaris ||| Exanthema ||| Dyspepsia ||| Depression ||| Gynecomastia ||| Pleurisy ||| Pruritus ||| Alopecia ||| Urticaria ||| Cystitis ||| Agranulocytosis ||| Sleep Initiation and Maintenance Disorders ||| Hypotension ||| Asthma ||| Pleural Effusion ||| Pancreatitis ||| Malabsorption Syndromes ||| Osteoporosis
	CHEMBL34259	D003248	METHOTREXATE	Constipation	0	0.0224388	D011565 ||| D000740 ||| D014717 ||| D000152 ||| D005076 ||| D004415 ||| D003863 ||| D006177 ||| D010998 ||| D011537 ||| D000505 ||| D014581 ||| D003556 ||| D000380 ||| D007319 ||| D007022 ||| D001249 ||| D010996 ||| D010195 ||| D008286 ||| D010024	Psoriasis ||| Anemia ||| Vertigo ||| Acne Vulgaris ||| Exanthema ||| Dyspepsia ||| Depression ||| Gynecomastia ||| Pleurisy ||| Pruritus ||| Alopecia ||| Urticaria ||| Cystitis ||| Agranulocytosis ||| Sleep Initiation and Maintenance Disorders ||| Hypotension ||| Asthma ||| Pleural Effusion ||| Pancreatitis ||| Malabsorption Syndromes ||| Osteoporosis
	CHEMBL34259	D015352	METHOTREXATE	Dry Eye Syndromes	0	0.0111037	D011565 ||| D000740 ||| D014717 ||| D000152 ||| D005076 ||| D004415 ||| D003863 ||| D006177 ||| D010998 ||| D011537 ||| D000505 ||| D014581 ||| D003556 ||| D000380 ||| D007319 ||| D007022 ||| D001249 ||| D010996 ||| D010195 ||| D008286 ||| D010024	Psoriasis ||| Anemia ||| Vertigo ||| Acne Vulgaris ||| Exanthema ||| Dyspepsia ||| Depression ||| Gynecomastia ||| Pleurisy ||| Pruritus ||| Alopecia ||| Urticaria ||| Cystitis ||| Agranulocytosis ||| Sleep Initiation and Maintenance Disorders ||| Hypotension ||| Asthma ||| Pleural Effusion ||| Pancreatitis ||| Malabsorption Syndromes ||| Osteoporosis
	CHEMBL34259	D004381	METHOTREXATE	Duodenal Ulcer	0	0.0362248	D011565 ||| D000740 ||| D014717 ||| D000152 ||| D005076 ||| D004415 ||| D003863 ||| D006177 ||| D010998 ||| D011537 ||| D000505 ||| D014581 ||| D003556 ||| D000380 ||| D007319 ||| D007022 ||| D001249 ||| D010996 ||| D010195 ||| D008286 ||| D010024	Psoriasis ||| Anemia ||| Vertigo ||| Acne Vulgaris ||| Exanthema ||| Dyspepsia ||| Depression ||| Gynecomastia ||| Pleurisy ||| Pruritus ||| Alopecia ||| Urticaria ||| Cystitis ||| Agranulocytosis ||| Sleep Initiation and Maintenance Disorders ||| Hypotension ||| Asthma ||| Pleural Effusion ||| Pancreatitis ||| Malabsorption Syndromes ||| Osteoporosis
	CHEMBL34259	D015837	METHOTREXATE	Vestibular Diseases	0	0.0613513	D011565 ||| D000740 ||| D014717 ||| D000152 ||| D005076 ||| D004415 ||| D003863 ||| D006177 ||| D010998 ||| D011537 ||| D014581 ||| D003556 ||| D000380 ||| D007319 ||| D007022 ||| D001249 ||| D010996 ||| D010195 ||| D008286 ||| D010024	Psoriasis ||| Anemia ||| Vertigo ||| Acne Vulgaris ||| Exanthema ||| Dyspepsia ||| Depression ||| Gynecomastia ||| Pleurisy ||| Pruritus ||| Urticaria ||| Cystitis ||| Agranulocytosis ||| Sleep Initiation and Maintenance Disorders ||| Hypotension ||| Asthma ||| Pleural Effusion ||| Pancreatitis ||| Malabsorption Syndromes ||| Osteoporosis
	CHEMBL34259	D005705	METHOTREXATE	Gallbladder Diseases	0	0.0620532	D011565 ||| D000740 ||| D014717 ||| D000152 ||| D005076 ||| D004415 ||| D003863 ||| D006177 ||| D010998 ||| D011537 ||| D000505 ||| D014581 ||| D003556 ||| D000380 ||| D007319 ||| D007022 ||| D001249 ||| D010996 ||| D010195 ||| D008286 ||| D010024	Psoriasis ||| Anemia ||| Vertigo ||| Acne Vulgaris ||| Exanthema ||| Dyspepsia ||| Depression ||| Gynecomastia ||| Pleurisy ||| Pruritus ||| Alopecia ||| Urticaria ||| Cystitis ||| Agranulocytosis ||| Sleep Initiation and Maintenance Disorders ||| Hypotension ||| Asthma ||| Pleural Effusion ||| Pancreatitis ||| Malabsorption Syndromes ||| Osteoporosis
	CHEMBL34259	D006073	METHOTREXATE	Gout	0	0.0247779	D011565 ||| D000740 ||| D014717 ||| D000152 ||| D005076 ||| D004415 ||| D003863 ||| D006177 ||| D014012 ||| D010998 ||| D011537 ||| D000505 ||| D014581 ||| D003556 ||| D000380 ||| D007319 ||| D007022 ||| D001249 ||| D010996 ||| D010195 ||| D008286 ||| D010024	Psoriasis ||| Anemia ||| Vertigo ||| Acne Vulgaris ||| Exanthema ||| Dyspepsia ||| Depression ||| Gynecomastia ||| Tinnitus ||| Pleurisy ||| Pruritus ||| Alopecia ||| Urticaria ||| Cystitis ||| Agranulocytosis ||| Sleep Initiation and Maintenance Disorders ||| Hypotension ||| Asthma ||| Pleural Effusion ||| Pancreatitis ||| Malabsorption Syndromes ||| Osteoporosis
	CHEMBL34259	D001145	METHOTREXATE	Arrhythmias, Cardiac	0	0.0249352	D011565 ||| D000740 ||| D014717 ||| D000152 ||| D005076 ||| D004415 ||| D003863 ||| D006177 ||| D010998 ||| D011537 ||| D000505 ||| D014581 ||| D003556 ||| D000380 ||| D007319 ||| D007022 ||| D001249 ||| D010996 ||| D010195 ||| D008286 ||| D010024	Psoriasis ||| Anemia ||| Vertigo ||| Acne Vulgaris ||| Exanthema ||| Dyspepsia ||| Depression ||| Gynecomastia ||| Pleurisy ||| Pruritus ||| Alopecia ||| Urticaria ||| Cystitis ||| Agranulocytosis ||| Sleep Initiation and Maintenance Disorders ||| Hypotension ||| Asthma ||| Pleural Effusion ||| Pancreatitis ||| Malabsorption Syndromes ||| Osteoporosis
	CHEMBL34259	D043183	METHOTREXATE	Irritable Bowel Syndrome	0	0.0839059	D011565 ||| D000740 ||| D014717 ||| D000152 ||| D005076 ||| D004415 ||| D003863 ||| D006177 ||| D010998 ||| D011537 ||| D000505 ||| D014581 ||| D003556 ||| D000380 ||| D007319 ||| D007022 ||| D001249 ||| D010996 ||| D010195 ||| D008286 ||| D010024	Psoriasis ||| Anemia ||| Vertigo ||| Acne Vulgaris ||| Exanthema ||| Dyspepsia ||| Depression ||| Gynecomastia ||| Pleurisy ||| Pruritus ||| Alopecia ||| Urticaria ||| Cystitis ||| Agranulocytosis ||| Sleep Initiation and Maintenance Disorders ||| Hypotension ||| Asthma ||| Pleural Effusion ||| Pancreatitis ||| Malabsorption Syndromes ||| Osteoporosis
	CHEMBL34259	D001851	METHOTREXATE	Bone Diseases, Metabolic	0	0.088597	D011565 ||| D000740 ||| D014717 ||| D000152 ||| D005076 ||| D004415 ||| D003863 ||| D006177 ||| D010998 ||| D011537 ||| D014581 ||| D003556 ||| D000380 ||| D007319 ||| D007022 ||| D001249 ||| D010996 ||| D010195 ||| D008286 ||| D010024	Psoriasis ||| Anemia ||| Vertigo ||| Acne Vulgaris ||| Exanthema ||| Dyspepsia ||| Depression ||| Gynecomastia ||| Pleurisy ||| Pruritus ||| Urticaria ||| Cystitis ||| Agranulocytosis ||| Sleep Initiation and Maintenance Disorders ||| Hypotension ||| Asthma ||| Pleural Effusion ||| Pancreatitis ||| Malabsorption Syndromes ||| Osteoporosis
	CHEMBL34259	D010024	METHOTREXATE	Osteoporosis	1	0.0509235	D011565 ||| D000740 ||| D014717 ||| D000152 ||| D005076 ||| D004415 ||| D003863 ||| D006177 ||| D010998 ||| D011537 ||| D000505 ||| D014581 ||| D003556 ||| D000380 ||| D007319 ||| D007022 ||| D001249 ||| D010996 ||| D010195 ||| D008286	Psoriasis ||| Anemia ||| Vertigo ||| Acne Vulgaris ||| Exanthema ||| Dyspepsia ||| Depression ||| Gynecomastia ||| Pleurisy ||| Pruritus ||| Alopecia ||| Urticaria ||| Cystitis ||| Agranulocytosis ||| Sleep Initiation and Maintenance Disorders ||| Hypotension ||| Asthma ||| Pleural Effusion ||| Pancreatitis ||| Malabsorption Syndromes
	CHEMBL34259	D009443	METHOTREXATE	Neuritis	0	0.0206101	D011565 ||| D000740 ||| D014717 ||| D000152 ||| D005076 ||| D004415 ||| D003863 ||| D006177 ||| D010998 ||| D011537 ||| D014581 ||| D003556 ||| D000380 ||| D007319 ||| D007022 ||| D001249 ||| D010996 ||| D010195 ||| D008286 ||| D010024	Psoriasis ||| Anemia ||| Vertigo ||| Acne Vulgaris ||| Exanthema ||| Dyspepsia ||| Depression ||| Gynecomastia ||| Pleurisy ||| Pruritus ||| Urticaria ||| Cystitis ||| Agranulocytosis ||| Sleep Initiation and Maintenance Disorders ||| Hypotension ||| Asthma ||| Pleural Effusion ||| Pancreatitis ||| Malabsorption Syndromes ||| Osteoporosis
	CHEMBL34259	D010538	METHOTREXATE	Peritonitis	0	0.0621993	D011565 ||| D000740 ||| D014717 ||| D000152 ||| D005076 ||| D004415 ||| D003863 ||| D006177 ||| D010998 ||| D011537 ||| D000505 ||| D014581 ||| D003556 ||| D000380 ||| D007319 ||| D007022 ||| D001249 ||| D010996 ||| D010195 ||| D008286 ||| D010024	Psoriasis ||| Anemia ||| Vertigo ||| Acne Vulgaris ||| Exanthema ||| Dyspepsia ||| Depression ||| Gynecomastia ||| Pleurisy ||| Pruritus ||| Alopecia ||| Urticaria ||| Cystitis ||| Agranulocytosis ||| Sleep Initiation and Maintenance Disorders ||| Hypotension ||| Asthma ||| Pleural Effusion ||| Pancreatitis ||| Malabsorption Syndromes ||| Osteoporosis
	CHEMBL34259	D010998	METHOTREXATE	Pleurisy	1	0.0659602	D011565 ||| D000740 ||| D014717 ||| D000152 ||| D005076 ||| D004415 ||| D003863 ||| D006177 ||| D011537 ||| D014581 ||| D003556 ||| D000380 ||| D007319 ||| D007022 ||| D001249 ||| D010996 ||| D010195 ||| D008286 ||| D010024	Psoriasis ||| Anemia ||| Vertigo ||| Acne Vulgaris ||| Exanthema ||| Dyspepsia ||| Depression ||| Gynecomastia ||| Pruritus ||| Urticaria ||| Cystitis ||| Agranulocytosis ||| Sleep Initiation and Maintenance Disorders ||| Hypotension ||| Asthma ||| Pleural Effusion ||| Pancreatitis ||| Malabsorption Syndromes ||| Osteoporosis
	CHEMBL34259	D011565	METHOTREXATE	Psoriasis	1	0.0479956	D000740 ||| D014717 ||| D000152 ||| D005076 ||| D004415 ||| D003863 ||| D006177 ||| D010998 ||| D011537 ||| D000505 ||| D014581 ||| D003556 ||| D000380 ||| D007319 ||| D007022 ||| D001249 ||| D010996 ||| D010195 ||| D008286 ||| D010024	Anemia ||| Vertigo ||| Acne Vulgaris ||| Exanthema ||| Dyspepsia ||| Depression ||| Gynecomastia ||| Pleurisy ||| Pruritus ||| Alopecia ||| Urticaria ||| Cystitis ||| Agranulocytosis ||| Sleep Initiation and Maintenance Disorders ||| Hypotension ||| Asthma ||| Pleural Effusion ||| Pancreatitis ||| Malabsorption Syndromes ||| Osteoporosis
	CHEMBL34259	D012163	METHOTREXATE	Retinal Detachment	0	0.0278036	D011565 ||| D000740 ||| D014717 ||| D000152 ||| D005076 ||| D004415 ||| D003863 ||| D006177 ||| D010998 ||| D011537 ||| D000505 ||| D014581 ||| D003556 ||| D000380 ||| D007319 ||| D007022 ||| D001249 ||| D010996 ||| D010195 ||| D008286 ||| D010024	Psoriasis ||| Anemia ||| Vertigo ||| Acne Vulgaris ||| Exanthema ||| Dyspepsia ||| Depression ||| Gynecomastia ||| Pleurisy ||| Pruritus ||| Alopecia ||| Urticaria ||| Cystitis ||| Agranulocytosis ||| Sleep Initiation and Maintenance Disorders ||| Hypotension ||| Asthma ||| Pleural Effusion ||| Pancreatitis ||| Malabsorption Syndromes ||| Osteoporosis
	CHEMBL34259	D012393	METHOTREXATE	Rosacea	0	0.0374707	D011565 ||| D000740 ||| D014717 ||| D000152 ||| D005076 ||| D004415 ||| D003863 ||| D006177 ||| D010998 ||| D011537 ||| D000505 ||| D014581 ||| D003556 ||| D000380 ||| D007319 ||| D007022 ||| D001249 ||| D010996 ||| D010195 ||| D008286 ||| D010024	Psoriasis ||| Anemia ||| Vertigo ||| Acne Vulgaris ||| Exanthema ||| Dyspepsia ||| Depression ||| Gynecomastia ||| Pleurisy ||| Pruritus ||| Alopecia ||| Urticaria ||| Cystitis ||| Agranulocytosis ||| Sleep Initiation and Maintenance Disorders ||| Hypotension ||| Asthma ||| Pleural Effusion ||| Pancreatitis ||| Malabsorption Syndromes ||| Osteoporosis
	CHEMBL34259	D006042	METHOTREXATE	Goiter	0	0.0474205	D011565 ||| D000740 ||| D014717 ||| D000152 ||| D005076 ||| D004415 ||| D003863 ||| D006177 ||| D010998 ||| D011537 ||| D000505 ||| D014581 ||| D003556 ||| D000380 ||| D007319 ||| D007022 ||| D001249 ||| D010996 ||| D010195 ||| D008286 ||| D010024	Psoriasis ||| Anemia ||| Vertigo ||| Acne Vulgaris ||| Exanthema ||| Dyspepsia ||| Depression ||| Gynecomastia ||| Pleurisy ||| Pruritus ||| Alopecia ||| Urticaria ||| Cystitis ||| Agranulocytosis ||| Sleep Initiation and Maintenance Disorders ||| Hypotension ||| Asthma ||| Pleural Effusion ||| Pancreatitis ||| Malabsorption Syndromes ||| Osteoporosis
	CHEMBL34259	D002546	METHOTREXATE	Ischemic Attack, Transient	0	0.0115789	D011565 ||| D000740 ||| D014717 ||| D000152 ||| D005076 ||| D004415 ||| D003863 ||| D006177 ||| D010998 ||| D011537 ||| D014581 ||| D003556 ||| D000380 ||| D007319 ||| D007022 ||| D001249 ||| D010996 ||| D010195 ||| D008286 ||| D010024	Psoriasis ||| Anemia ||| Vertigo ||| Acne Vulgaris ||| Exanthema ||| Dyspepsia ||| Depression ||| Gynecomastia ||| Pleurisy ||| Pruritus ||| Urticaria ||| Cystitis ||| Agranulocytosis ||| Sleep Initiation and Maintenance Disorders ||| Hypotension ||| Asthma ||| Pleural Effusion ||| Pancreatitis ||| Malabsorption Syndromes ||| Osteoporosis
	CHEMBL34259	D000083242	METHOTREXATE	Ischemic Stroke	0	0.0380693	D011565 ||| D000740 ||| D014717 ||| D000152 ||| D005076 ||| D004415 ||| D003863 ||| D006177 ||| D010998 ||| D011537 ||| D000505 ||| D014581 ||| D003556 ||| D000380 ||| D007319 ||| D007022 ||| D001249 ||| D010996 ||| D010195 ||| D008286 ||| D010024	Psoriasis ||| Anemia ||| Vertigo ||| Acne Vulgaris ||| Exanthema ||| Dyspepsia ||| Depression ||| Gynecomastia ||| Pleurisy ||| Pruritus ||| Alopecia ||| Urticaria ||| Cystitis ||| Agranulocytosis ||| Sleep Initiation and Maintenance Disorders ||| Hypotension ||| Asthma ||| Pleural Effusion ||| Pancreatitis ||| Malabsorption Syndromes ||| Osteoporosis
	CHEMBL34259	D012891	METHOTREXATE	Sleep Apnea Syndromes	0	0.0310528	D011565 ||| D000740 ||| D014717 ||| D000152 ||| D005076 ||| D004415 ||| D003863 ||| D006177 ||| D010998 ||| D011537 ||| D000505 ||| D014581 ||| D003556 ||| D000380 ||| D007319 ||| D007022 ||| D001249 ||| D010996 ||| D010195 ||| D008286 ||| D010024	Psoriasis ||| Anemia ||| Vertigo ||| Acne Vulgaris ||| Exanthema ||| Dyspepsia ||| Depression ||| Gynecomastia ||| Pleurisy ||| Pruritus ||| Alopecia ||| Urticaria ||| Cystitis ||| Agranulocytosis ||| Sleep Initiation and Maintenance Disorders ||| Hypotension ||| Asthma ||| Pleural Effusion ||| Pancreatitis ||| Malabsorption Syndromes ||| Osteoporosis
	CHEMBL34259	D013921	METHOTREXATE	Thrombocytopenia	0	0.0136256	D011565 ||| D000740 ||| D014717 ||| D000152 ||| D005076 ||| D004415 ||| D003863 ||| D006177 ||| D010998 ||| D011537 ||| D014581 ||| D003556 ||| D000380 ||| D007319 ||| D007022 ||| D001249 ||| D010996 ||| D010195 ||| D008286 ||| D010024	Psoriasis ||| Anemia ||| Vertigo ||| Acne Vulgaris ||| Exanthema ||| Dyspepsia ||| Depression ||| Gynecomastia ||| Pleurisy ||| Pruritus ||| Urticaria ||| Cystitis ||| Agranulocytosis ||| Sleep Initiation and Maintenance Disorders ||| Hypotension ||| Asthma ||| Pleural Effusion ||| Pancreatitis ||| Malabsorption Syndromes ||| Osteoporosis
	CHEMBL34259	D015179	METHOTREXATE	Colorectal Neoplasms	0	0.092221	D011565 ||| D000740 ||| D014717 ||| D000152 ||| D003863 ||| D006177 ||| D014012 ||| D000505 ||| D014581 ||| D003556 ||| D007319 ||| D001249 ||| D010195 ||| D010024	Psoriasis ||| Anemia ||| Vertigo ||| Acne Vulgaris ||| Depression ||| Gynecomastia ||| Tinnitus ||| Alopecia ||| Urticaria ||| Cystitis ||| Sleep Initiation and Maintenance Disorders ||| Asthma ||| Pancreatitis ||| Osteoporosis
	CHEMBL34259	D006627	METHOTREXATE	Hirschsprung Disease	0	0.0713553	D011565 ||| D000740 ||| D014717 ||| D000152 ||| D003863 ||| D006177 ||| D000505 ||| D014581 ||| D003556 ||| D007319 ||| D001249 ||| D010195 ||| D010024	Psoriasis ||| Anemia ||| Vertigo ||| Acne Vulgaris ||| Depression ||| Gynecomastia ||| Alopecia ||| Urticaria ||| Cystitis ||| Sleep Initiation and Maintenance Disorders ||| Asthma ||| Pancreatitis ||| Osteoporosis
	CHEMBL34259	D013964	METHOTREXATE	Thyroid Neoplasms	0	0.0228304	D011565 ||| D000740 ||| D014717 ||| D000152 ||| D003863 ||| D006177 ||| D000505 ||| D014581 ||| D003556 ||| D007319 ||| D001249 ||| D010195 ||| D010024	Psoriasis ||| Anemia ||| Vertigo ||| Acne Vulgaris ||| Depression ||| Gynecomastia ||| Alopecia ||| Urticaria ||| Cystitis ||| Sleep Initiation and Maintenance Disorders ||| Asthma ||| Pancreatitis ||| Osteoporosis
	CHEMBL34259	D010001	METHOTREXATE	Osteitis Deformans	0	0.060945	D011565 ||| D000740 ||| D014717 ||| D000152 ||| D003863 ||| D006177 ||| D000505 ||| D014581 ||| D003556 ||| D007319 ||| D001249 ||| D010195 ||| D010024	Psoriasis ||| Anemia ||| Vertigo ||| Acne Vulgaris ||| Depression ||| Gynecomastia ||| Alopecia ||| Urticaria ||| Cystitis ||| Sleep Initiation and Maintenance Disorders ||| Asthma ||| Pancreatitis ||| Osteoporosis
	CHEMBL34259	D007018	METHOTREXATE	Hypopituitarism	0	0.0121781	D011565 ||| D000740 ||| D014717 ||| D000152 ||| D003863 ||| D006177 ||| D000505 ||| D014581 ||| D003556 ||| D007319 ||| D001249 ||| D010195 ||| D010024	Psoriasis ||| Anemia ||| Vertigo ||| Acne Vulgaris ||| Depression ||| Gynecomastia ||| Alopecia ||| Urticaria ||| Cystitis ||| Sleep Initiation and Maintenance Disorders ||| Asthma ||| Pancreatitis ||| Osteoporosis
	CHEMBL34259	D020246	METHOTREXATE	Venous Thrombosis	0	0.0578109	D011565 ||| D000740 ||| D014717 ||| D000152 ||| D003863 ||| D006177 ||| D000505 ||| D014581 ||| D003556 ||| D007319 ||| D001249 ||| D010195 ||| D010024	Psoriasis ||| Anemia ||| Vertigo ||| Acne Vulgaris ||| Depression ||| Gynecomastia ||| Alopecia ||| Urticaria ||| Cystitis ||| Sleep Initiation and Maintenance Disorders ||| Asthma ||| Pancreatitis ||| Osteoporosis
	CHEMBL34259	D000075224	METHOTREXATE	Cardiac Conduction System Disease	0	0.0526126	D011565 ||| D000740 ||| D014717 ||| D000152 ||| D005076 ||| D004415 ||| D003863 ||| D006177 ||| D010998 ||| D011537 ||| D014581 ||| D003556 ||| D000380 ||| D007319 ||| D007022 ||| D001249 ||| D010996 ||| D010195 ||| D008286 ||| D010024	Psoriasis ||| Anemia ||| Vertigo ||| Acne Vulgaris ||| Exanthema ||| Dyspepsia ||| Depression ||| Gynecomastia ||| Pleurisy ||| Pruritus ||| Urticaria ||| Cystitis ||| Agranulocytosis ||| Sleep Initiation and Maintenance Disorders ||| Hypotension ||| Asthma ||| Pleural Effusion ||| Pancreatitis ||| Malabsorption Syndromes ||| Osteoporosis
	CHEMBL34259	D003731	METHOTREXATE	Dental Caries	0	0.0581163	D011565 ||| D000740 ||| D014717 ||| D000152 ||| D005076 ||| D004415 ||| D003863 ||| D006177 ||| D010998 ||| D011537 ||| D000505 ||| D014581 ||| D003556 ||| D000380 ||| D007319 ||| D007022 ||| D001249 ||| D010996 ||| D010195 ||| D008286 ||| D010024	Psoriasis ||| Anemia ||| Vertigo ||| Acne Vulgaris ||| Exanthema ||| Dyspepsia ||| Depression ||| Gynecomastia ||| Pleurisy ||| Pruritus ||| Alopecia ||| Urticaria ||| Cystitis ||| Agranulocytosis ||| Sleep Initiation and Maintenance Disorders ||| Hypotension ||| Asthma ||| Pleural Effusion ||| Pancreatitis ||| Malabsorption Syndromes ||| Osteoporosis
	CHEMBL34259	D005242	METHOTREXATE	Fecal Incontinence	0	0.0211743	D011565 ||| D000740 ||| D014717 ||| D000152 ||| D005076 ||| D004415 ||| D003863 ||| D006177 ||| D010998 ||| D011537 ||| D014581 ||| D003556 ||| D000380 ||| D007319 ||| D007022 ||| D001249 ||| D010996 ||| D010195 ||| D008286 ||| D010024	Psoriasis ||| Anemia ||| Vertigo ||| Acne Vulgaris ||| Exanthema ||| Dyspepsia ||| Depression ||| Gynecomastia ||| Pleurisy ||| Pruritus ||| Urticaria ||| Cystitis ||| Agranulocytosis ||| Sleep Initiation and Maintenance Disorders ||| Hypotension ||| Asthma ||| Pleural Effusion ||| Pancreatitis ||| Malabsorption Syndromes ||| Osteoporosis
	CHEMBL34259	D016055	METHOTREXATE	Urinary Retention	0	0.0784395	D011565 ||| D000740 ||| D014717 ||| D000152 ||| D005076 ||| D004415 ||| D003863 ||| D006177 ||| D010998 ||| D011537 ||| D014581 ||| D003556 ||| D000380 ||| D007319 ||| D007022 ||| D001249 ||| D010996 ||| D010195 ||| D008286 ||| D010024	Psoriasis ||| Anemia ||| Vertigo ||| Acne Vulgaris ||| Exanthema ||| Dyspepsia ||| Depression ||| Gynecomastia ||| Pleurisy ||| Pruritus ||| Urticaria ||| Cystitis ||| Agranulocytosis ||| Sleep Initiation and Maintenance Disorders ||| Hypotension ||| Asthma ||| Pleural Effusion ||| Pancreatitis ||| Malabsorption Syndromes ||| Osteoporosis
	CHEMBL34259	D011141	METHOTREXATE	Polyuria	0	0.0358462	D011565 ||| D000740 ||| D014717 ||| D000152 ||| D005076 ||| D004415 ||| D003863 ||| D006177 ||| D010998 ||| D011537 ||| D014581 ||| D003556 ||| D000380 ||| D007319 ||| D007022 ||| D001249 ||| D010996 ||| D010195 ||| D008286 ||| D010024	Psoriasis ||| Anemia ||| Vertigo ||| Acne Vulgaris ||| Exanthema ||| Dyspepsia ||| Depression ||| Gynecomastia ||| Pleurisy ||| Pruritus ||| Urticaria ||| Cystitis ||| Agranulocytosis ||| Sleep Initiation and Maintenance Disorders ||| Hypotension ||| Asthma ||| Pleural Effusion ||| Pancreatitis ||| Malabsorption Syndromes ||| Osteoporosis
	CHEMBL34259	D007762	METHOTREXATE	Labyrinthitis	0	0.0713598	D011565 ||| D000740 ||| D014717 ||| D000152 ||| D005076 ||| D004415 ||| D003863 ||| D006177 ||| D010998 ||| D011537 ||| D014581 ||| D003556 ||| D000380 ||| D007319 ||| D007022 ||| D001249 ||| D010996 ||| D010195 ||| D008286 ||| D010024	Psoriasis ||| Anemia ||| Vertigo ||| Acne Vulgaris ||| Exanthema ||| Dyspepsia ||| Depression ||| Gynecomastia ||| Pleurisy ||| Pruritus ||| Urticaria ||| Cystitis ||| Agranulocytosis ||| Sleep Initiation and Maintenance Disorders ||| Hypotension ||| Asthma ||| Pleural Effusion ||| Pancreatitis ||| Malabsorption Syndromes ||| Osteoporosis
	CHEMBL34259	D012878	METHOTREXATE	Skin Neoplasms	0	0.0389707	D011565 ||| D000740 ||| D014717 ||| D000152 ||| D005076 ||| D004415 ||| D003863 ||| D006177 ||| D010998 ||| D011537 ||| D014581 ||| D003556 ||| D000380 ||| D007319 ||| D007022 ||| D001249 ||| D010996 ||| D010195 ||| D008286 ||| D010024	Psoriasis ||| Anemia ||| Vertigo ||| Acne Vulgaris ||| Exanthema ||| Dyspepsia ||| Depression ||| Gynecomastia ||| Pleurisy ||| Pruritus ||| Urticaria ||| Cystitis ||| Agranulocytosis ||| Sleep Initiation and Maintenance Disorders ||| Hypotension ||| Asthma ||| Pleural Effusion ||| Pancreatitis ||| Malabsorption Syndromes ||| Osteoporosis
	CHEMBL34259	D009260	METHOTREXATE	Nail Diseases	0	0.0827375	D011565 ||| D000740 ||| D014717 ||| D000152 ||| D005076 ||| D004415 ||| D003863 ||| D006177 ||| D010998 ||| D011537 ||| D014581 ||| D003556 ||| D000380 ||| D007319 ||| D007022 ||| D001249 ||| D010996 ||| D010195 ||| D008286 ||| D010024	Psoriasis ||| Anemia ||| Vertigo ||| Acne Vulgaris ||| Exanthema ||| Dyspepsia ||| Depression ||| Gynecomastia ||| Pleurisy ||| Pruritus ||| Urticaria ||| Cystitis ||| Agranulocytosis ||| Sleep Initiation and Maintenance Disorders ||| Hypotension ||| Asthma ||| Pleural Effusion ||| Pancreatitis ||| Malabsorption Syndromes ||| Osteoporosis
	CHEMBL34259	D016491	METHOTREXATE	Peripheral Vascular Diseases	0	0.100201	D011565 ||| D000740 ||| D014717 ||| D000152 ||| D005076 ||| D004415 ||| D003863 ||| D006177 ||| D010998 ||| D011537 ||| D014581 ||| D003556 ||| D000380 ||| D007319 ||| D007022 ||| D001249 ||| D010996 ||| D010195 ||| D008286 ||| D010024	Psoriasis ||| Anemia ||| Vertigo ||| Acne Vulgaris ||| Exanthema ||| Dyspepsia ||| Depression ||| Gynecomastia ||| Pleurisy ||| Pruritus ||| Urticaria ||| Cystitis ||| Agranulocytosis ||| Sleep Initiation and Maintenance Disorders ||| Hypotension ||| Asthma ||| Pleural Effusion ||| Pancreatitis ||| Malabsorption Syndromes ||| Osteoporosis
	CHEMBL34259	D011111	METHOTREXATE	Polymyalgia Rheumatica	0	0.0657588	D011565 ||| D000740 ||| D014717 ||| D000152 ||| D005076 ||| D004415 ||| D003863 ||| D006177 ||| D010998 ||| D011537 ||| D014581 ||| D003556 ||| D000380 ||| D007319 ||| D007022 ||| D001249 ||| D010996 ||| D010195 ||| D008286 ||| D010024	Psoriasis ||| Anemia ||| Vertigo ||| Acne Vulgaris ||| Exanthema ||| Dyspepsia ||| Depression ||| Gynecomastia ||| Pleurisy ||| Pruritus ||| Urticaria ||| Cystitis ||| Agranulocytosis ||| Sleep Initiation and Maintenance Disorders ||| Hypotension ||| Asthma ||| Pleural Effusion ||| Pancreatitis ||| Malabsorption Syndromes ||| Osteoporosis
	CHEMBL34259	D013118	METHOTREXATE	Spinal Cord Diseases	0	0.0181004	D011565 ||| D000740 ||| D014717 ||| D000152 ||| D005076 ||| D004415 ||| D003863 ||| D006177 ||| D010998 ||| D011537 ||| D000505 ||| D014581 ||| D003556 ||| D000380 ||| D007319 ||| D007022 ||| D001249 ||| D010996 ||| D010195 ||| D008286 ||| D010024	Psoriasis ||| Anemia ||| Vertigo ||| Acne Vulgaris ||| Exanthema ||| Dyspepsia ||| Depression ||| Gynecomastia ||| Pleurisy ||| Pruritus ||| Alopecia ||| Urticaria ||| Cystitis ||| Agranulocytosis ||| Sleep Initiation and Maintenance Disorders ||| Hypotension ||| Asthma ||| Pleural Effusion ||| Pancreatitis ||| Malabsorption Syndromes ||| Osteoporosis
	CHEMBL34259	D014581	METHOTREXATE	Urticaria	1	0.0700976	D011565 ||| D000740 ||| D014717 ||| D000152 ||| D005076 ||| D004415 ||| D003863 ||| D006177 ||| D010998 ||| D011537 ||| D000505 ||| D003556 ||| D000380 ||| D007319 ||| D007022 ||| D001249 ||| D010996 ||| D010195 ||| D008286 ||| D010024	Psoriasis ||| Anemia ||| Vertigo ||| Acne Vulgaris ||| Exanthema ||| Dyspepsia ||| Depression ||| Gynecomastia ||| Pleurisy ||| Pruritus ||| Alopecia ||| Cystitis ||| Agranulocytosis ||| Sleep Initiation and Maintenance Disorders ||| Hypotension ||| Asthma ||| Pleural Effusion ||| Pancreatitis ||| Malabsorption Syndromes ||| Osteoporosis
	CHEMBL34259	D014648	METHOTREXATE	Varicose Veins	0	0.118889	D011565 ||| D000740 ||| D014717 ||| D000152 ||| D005076 ||| D004415 ||| D003863 ||| D006177 ||| D010998 ||| D011537 ||| D000505 ||| D014581 ||| D003556 ||| D000380 ||| D007319 ||| D007022 ||| D001249 ||| D010996 ||| D010195 ||| D008286 ||| D010024	Psoriasis ||| Anemia ||| Vertigo ||| Acne Vulgaris ||| Exanthema ||| Dyspepsia ||| Depression ||| Gynecomastia ||| Pleurisy ||| Pruritus ||| Alopecia ||| Urticaria ||| Cystitis ||| Agranulocytosis ||| Sleep Initiation and Maintenance Disorders ||| Hypotension ||| Asthma ||| Pleural Effusion ||| Pancreatitis ||| Malabsorption Syndromes ||| Osteoporosis
	CHEMBL34259	D010031	METHOTREXATE	Otitis	0	0.0234979	D011565 ||| D000740 ||| D014717 ||| D000152 ||| D005076 ||| D004415 ||| D003863 ||| D006177 ||| D010998 ||| D011537 ||| D000505 ||| D014581 ||| D003556 ||| D000380 ||| D007319 ||| D007022 ||| D001249 ||| D010996 ||| D010195 ||| D008286 ||| D010024	Psoriasis ||| Anemia ||| Vertigo ||| Acne Vulgaris ||| Exanthema ||| Dyspepsia ||| Depression ||| Gynecomastia ||| Pleurisy ||| Pruritus ||| Alopecia ||| Urticaria ||| Cystitis ||| Agranulocytosis ||| Sleep Initiation and Maintenance Disorders ||| Hypotension ||| Asthma ||| Pleural Effusion ||| Pancreatitis ||| Malabsorption Syndromes ||| Osteoporosis
	CHEMBL34259	D019966	METHOTREXATE	Substance-Related Disorders	0	0.0466071	D011565 ||| D000740 ||| D014717 ||| D000152 ||| D005076 ||| D004415 ||| D003863 ||| D006177 ||| D010998 ||| D011537 ||| D014581 ||| D003556 ||| D000380 ||| D007319 ||| D007022 ||| D001249 ||| D010996 ||| D010195 ||| D008286 ||| D010024	Psoriasis ||| Anemia ||| Vertigo ||| Acne Vulgaris ||| Exanthema ||| Dyspepsia ||| Depression ||| Gynecomastia ||| Pleurisy ||| Pruritus ||| Urticaria ||| Cystitis ||| Agranulocytosis ||| Sleep Initiation and Maintenance Disorders ||| Hypotension ||| Asthma ||| Pleural Effusion ||| Pancreatitis ||| Malabsorption Syndromes ||| Osteoporosis
	CHEMBL34259	D015155	METHOTREXATE	Esophageal Spasm, Diffuse	0	0.0468583	D011565 ||| D000740 ||| D014717 ||| D000152 ||| D005076 ||| D004415 ||| D003863 ||| D006177 ||| D010998 ||| D011537 ||| D000505 ||| D014581 ||| D003556 ||| D000380 ||| D007319 ||| D007022 ||| D001249 ||| D010996 ||| D010195 ||| D008286 ||| D010024	Psoriasis ||| Anemia ||| Vertigo ||| Acne Vulgaris ||| Exanthema ||| Dyspepsia ||| Depression ||| Gynecomastia ||| Pleurisy ||| Pruritus ||| Alopecia ||| Urticaria ||| Cystitis ||| Agranulocytosis ||| Sleep Initiation and Maintenance Disorders ||| Hypotension ||| Asthma ||| Pleural Effusion ||| Pancreatitis ||| Malabsorption Syndromes ||| Osteoporosis
	CHEMBL596	D001289	FENTANYL	Attention Deficit Disorder with Hyperactivity	0	0.0490944	D003248 ||| D003863 ||| D000740 ||| D007319 ||| D014717 ||| D000505 ||| D006973 ||| D014012 ||| D000787 ||| D003731 ||| D012852 ||| D008881 ||| D001145 ||| D012891 ||| D019226 ||| D014581	Constipation ||| Depression ||| Anemia ||| Sleep Initiation and Maintenance Disorders ||| Vertigo ||| Alopecia ||| Hypertension ||| Tinnitus ||| Angina Pectoris ||| Dental Caries ||| Sinusitis ||| Migraine Disorders ||| Arrhythmias, Cardiac ||| Sleep Apnea Syndromes ||| Oral Ulcer ||| Urticaria
	CHEMBL596	D001008	FENTANYL	Anxiety Disorders	0	0.0567021	D007022 ||| D003248 ||| D003863 ||| D011537 ||| D016055 ||| D000740 ||| D007319 ||| D014717 ||| D000505 ||| D006973 ||| D014012 ||| D000787 ||| D003731 ||| D013921 ||| D004415 ||| D003680 ||| D002481 ||| D012852 ||| D008881 ||| D001145 ||| D019966 ||| D012891 ||| D019226 ||| D014060 ||| D004941 ||| D014581	Hypotension ||| Constipation ||| Depression ||| Pruritus ||| Urinary Retention ||| Anemia ||| Sleep Initiation and Maintenance Disorders ||| Vertigo ||| Alopecia ||| Hypertension ||| Tinnitus ||| Angina Pectoris ||| Dental Caries ||| Thrombocytopenia ||| Dyspepsia ||| Deglutition Disorders ||| Cellulitis ||| Sinusitis ||| Migraine Disorders ||| Arrhythmias, Cardiac ||| Substance-Related Disorders ||| Sleep Apnea Syndromes ||| Oral Ulcer ||| Tongue Diseases ||| Esophagitis ||| Urticaria
	CHEMBL596	D013313	FENTANYL	Stress Disorders, Post-Traumatic	0	0.0433318	D003248 ||| D003863 ||| D000740 ||| D007319 ||| D014717 ||| D000505 ||| D006973 ||| D014012 ||| D000787 ||| D003731 ||| D012852 ||| D008881 ||| D001145 ||| D012891 ||| D019226 ||| D014581	Constipation ||| Depression ||| Anemia ||| Sleep Initiation and Maintenance Disorders ||| Vertigo ||| Alopecia ||| Hypertension ||| Tinnitus ||| Angina Pectoris ||| Dental Caries ||| Sinusitis ||| Migraine Disorders ||| Arrhythmias, Cardiac ||| Sleep Apnea Syndromes ||| Oral Ulcer ||| Urticaria
	CHEMBL596	D000856	FENTANYL	Anorexia Nervosa	0	0.0346115	D003248 ||| D003863 ||| D000740 ||| D007319 ||| D014717 ||| D000505 ||| D006973 ||| D014012 ||| D000787 ||| D003731 ||| D012852 ||| D008881 ||| D001145 ||| D012891 ||| D019226 ||| D014581	Constipation ||| Depression ||| Anemia ||| Sleep Initiation and Maintenance Disorders ||| Vertigo ||| Alopecia ||| Hypertension ||| Tinnitus ||| Angina Pectoris ||| Dental Caries ||| Sinusitis ||| Migraine Disorders ||| Arrhythmias, Cardiac ||| Sleep Apnea Syndromes ||| Oral Ulcer ||| Urticaria
	CHEMBL596	D015228	FENTANYL	Hypertriglyceridemia	0	0.141362	D003248 ||| D003863 ||| D000740 ||| D007319 ||| D014717 ||| D000505 ||| D006973 ||| D014012 ||| D000787 ||| D003731 ||| D012852 ||| D008881 ||| D001145 ||| D012891 ||| D019226 ||| D014581	Constipation ||| Depression ||| Anemia ||| Sleep Initiation and Maintenance Disorders ||| Vertigo ||| Alopecia ||| Hypertension ||| Tinnitus ||| Angina Pectoris ||| Dental Caries ||| Sinusitis ||| Migraine Disorders ||| Arrhythmias, Cardiac ||| Sleep Apnea Syndromes ||| Oral Ulcer ||| Urticaria
	CHEMBL596	D003324	FENTANYL	Coronary Artery Disease	0	0.336504	D007022 ||| D003248 ||| D003863 ||| D011537 ||| D016055 ||| D000740 ||| D007319 ||| D014717 ||| D000505 ||| D006973 ||| D014012 ||| D000787 ||| D003731 ||| D013921 ||| D004415 ||| D003680 ||| D002481 ||| D012852 ||| D008881 ||| D001145 ||| D019966 ||| D012891 ||| D019226 ||| D014060 ||| D004941 ||| D014581	Hypotension ||| Constipation ||| Depression ||| Pruritus ||| Urinary Retention ||| Anemia ||| Sleep Initiation and Maintenance Disorders ||| Vertigo ||| Alopecia ||| Hypertension ||| Tinnitus ||| Angina Pectoris ||| Dental Caries ||| Thrombocytopenia ||| Dyspepsia ||| Deglutition Disorders ||| Cellulitis ||| Sinusitis ||| Migraine Disorders ||| Arrhythmias, Cardiac ||| Substance-Related Disorders ||| Sleep Apnea Syndromes ||| Oral Ulcer ||| Tongue Diseases ||| Esophagitis ||| Urticaria
	CHEMBL596	D009765	FENTANYL	Obesity	0	0.0192752	D007022 ||| D003248 ||| D003863 ||| D011537 ||| D016055 ||| D000740 ||| D007319 ||| D014717 ||| D000505 ||| D006973 ||| D014012 ||| D000787 ||| D003731 ||| D013921 ||| D004415 ||| D003680 ||| D002481 ||| D012852 ||| D008881 ||| D001145 ||| D019966 ||| D012891 ||| D019226 ||| D014060 ||| D004941 ||| D014581	Hypotension ||| Constipation ||| Depression ||| Pruritus ||| Urinary Retention ||| Anemia ||| Sleep Initiation and Maintenance Disorders ||| Vertigo ||| Alopecia ||| Hypertension ||| Tinnitus ||| Angina Pectoris ||| Dental Caries ||| Thrombocytopenia ||| Dyspepsia ||| Deglutition Disorders ||| Cellulitis ||| Sinusitis ||| Migraine Disorders ||| Arrhythmias, Cardiac ||| Substance-Related Disorders ||| Sleep Apnea Syndromes ||| Oral Ulcer ||| Tongue Diseases ||| Esophagitis ||| Urticaria
	CHEMBL596	D020177	FENTANYL	Idiopathic Hypersomnia	0	0.0683719	D003863 ||| D007319 ||| D000505 ||| D006973 ||| D014012 ||| D000787 ||| D008881 ||| D019226	Depression ||| Sleep Initiation and Maintenance Disorders ||| Alopecia ||| Hypertension ||| Tinnitus ||| Angina Pectoris ||| Migraine Disorders ||| Oral Ulcer
	CHEMBL596	D010300	FENTANYL	Parkinson Disease	0	0.0280336	D007022 ||| D003248 ||| D003863 ||| D011537 ||| D016055 ||| D000740 ||| D007319 ||| D014717 ||| D000505 ||| D006973 ||| D014012 ||| D000787 ||| D003731 ||| D013921 ||| D004415 ||| D003680 ||| D002481 ||| D012852 ||| D008881 ||| D001145 ||| D019966 ||| D012891 ||| D019226 ||| D014060 ||| D004941 ||| D014581	Hypotension ||| Constipation ||| Depression ||| Pruritus ||| Urinary Retention ||| Anemia ||| Sleep Initiation and Maintenance Disorders ||| Vertigo ||| Alopecia ||| Hypertension ||| Tinnitus ||| Angina Pectoris ||| Dental Caries ||| Thrombocytopenia ||| Dyspepsia ||| Deglutition Disorders ||| Cellulitis ||| Sinusitis ||| Migraine Disorders ||| Arrhythmias, Cardiac ||| Substance-Related Disorders ||| Sleep Apnea Syndromes ||| Oral Ulcer ||| Tongue Diseases ||| Esophagitis ||| Urticaria
	CHEMBL596	D013771	FENTANYL	Tetralogy of Fallot	0	0.106646	D003248 ||| D003863 ||| D000740 ||| D007319 ||| D014717 ||| D000505 ||| D006973 ||| D014012 ||| D000787 ||| D003731 ||| D012852 ||| D008881 ||| D001145 ||| D012891 ||| D019226 ||| D014581	Constipation ||| Depression ||| Anemia ||| Sleep Initiation and Maintenance Disorders ||| Vertigo ||| Alopecia ||| Hypertension ||| Tinnitus ||| Angina Pectoris ||| Dental Caries ||| Sinusitis ||| Migraine Disorders ||| Arrhythmias, Cardiac ||| Sleep Apnea Syndromes ||| Oral Ulcer ||| Urticaria
	CHEMBL596	D001172	FENTANYL	Arthritis, Rheumatoid	0	0.021167	D007022 ||| D003248 ||| D003863 ||| D011537 ||| D016055 ||| D000740 ||| D007319 ||| D014717 ||| D000505 ||| D006973 ||| D014012 ||| D000787 ||| D003731 ||| D013921 ||| D004415 ||| D003680 ||| D002481 ||| D012852 ||| D008881 ||| D001145 ||| D019966 ||| D012891 ||| D019226 ||| D014060 ||| D004941 ||| D014581	Hypotension ||| Constipation ||| Depression ||| Pruritus ||| Urinary Retention ||| Anemia ||| Sleep Initiation and Maintenance Disorders ||| Vertigo ||| Alopecia ||| Hypertension ||| Tinnitus ||| Angina Pectoris ||| Dental Caries ||| Thrombocytopenia ||| Dyspepsia ||| Deglutition Disorders ||| Cellulitis ||| Sinusitis ||| Migraine Disorders ||| Arrhythmias, Cardiac ||| Substance-Related Disorders ||| Sleep Apnea Syndromes ||| Oral Ulcer ||| Tongue Diseases ||| Esophagitis ||| Urticaria
	CHEMBL596	D003424	FENTANYL	Crohn Disease	0	0.0500304	D003248 ||| D003863 ||| D000740 ||| D007319 ||| D014717 ||| D000505 ||| D006973 ||| D014012 ||| D000787 ||| D003731 ||| D012852 ||| D008881 ||| D001145 ||| D012891 ||| D019226 ||| D014581	Constipation ||| Depression ||| Anemia ||| Sleep Initiation and Maintenance Disorders ||| Vertigo ||| Alopecia ||| Hypertension ||| Tinnitus ||| Angina Pectoris ||| Dental Caries ||| Sinusitis ||| Migraine Disorders ||| Arrhythmias, Cardiac ||| Sleep Apnea Syndromes ||| Oral Ulcer ||| Urticaria
	CHEMBL596	D003093	FENTANYL	Colitis, Ulcerative	0	0.0124601	D003248 ||| D003863 ||| D000740 ||| D007319 ||| D014717 ||| D000505 ||| D006973 ||| D014012 ||| D000787 ||| D003731 ||| D012852 ||| D008881 ||| D001145 ||| D012891 ||| D019226 ||| D014581	Constipation ||| Depression ||| Anemia ||| Sleep Initiation and Maintenance Disorders ||| Vertigo ||| Alopecia ||| Hypertension ||| Tinnitus ||| Angina Pectoris ||| Dental Caries ||| Sinusitis ||| Migraine Disorders ||| Arrhythmias, Cardiac ||| Sleep Apnea Syndromes ||| Oral Ulcer ||| Urticaria
	CHEMBL596	D015212	FENTANYL	Inflammatory Bowel Diseases	0	0.0143089	D007022 ||| D003248 ||| D003863 ||| D011537 ||| D016055 ||| D000740 ||| D007319 ||| D014717 ||| D000505 ||| D006973 ||| D014012 ||| D000787 ||| D003731 ||| D013921 ||| D004415 ||| D003680 ||| D002481 ||| D012852 ||| D008881 ||| D001145 ||| D019966 ||| D012891 ||| D019226 ||| D014060 ||| D004941 ||| D014581	Hypotension ||| Constipation ||| Depression ||| Pruritus ||| Urinary Retention ||| Anemia ||| Sleep Initiation and Maintenance Disorders ||| Vertigo ||| Alopecia ||| Hypertension ||| Tinnitus ||| Angina Pectoris ||| Dental Caries ||| Thrombocytopenia ||| Dyspepsia ||| Deglutition Disorders ||| Cellulitis ||| Sinusitis ||| Migraine Disorders ||| Arrhythmias, Cardiac ||| Substance-Related Disorders ||| Sleep Apnea Syndromes ||| Oral Ulcer ||| Tongue Diseases ||| Esophagitis ||| Urticaria
	CHEMBL596	D002761	FENTANYL	Cholangitis	0	0.073	D003248 ||| D003863 ||| D000740 ||| D007319 ||| D014717 ||| D000505 ||| D006973 ||| D014012 ||| D000787 ||| D003731 ||| D012852 ||| D008881 ||| D001145 ||| D012891 ||| D019226 ||| D014581	Constipation ||| Depression ||| Anemia ||| Sleep Initiation and Maintenance Disorders ||| Vertigo ||| Alopecia ||| Hypertension ||| Tinnitus ||| Angina Pectoris ||| Dental Caries ||| Sinusitis ||| Migraine Disorders ||| Arrhythmias, Cardiac ||| Sleep Apnea Syndromes ||| Oral Ulcer ||| Urticaria
	CHEMBL596	D017098	FENTANYL	IgA Deficiency	0	0.0123102	D003248 ||| D003863 ||| D000740 ||| D007319 ||| D014717 ||| D000505 ||| D006973 ||| D014012 ||| D000787 ||| D003731 ||| D012852 ||| D008881 ||| D001145 ||| D012891 ||| D019226 ||| D014581	Constipation ||| Depression ||| Anemia ||| Sleep Initiation and Maintenance Disorders ||| Vertigo ||| Alopecia ||| Hypertension ||| Tinnitus ||| Angina Pectoris ||| Dental Caries ||| Sinusitis ||| Migraine Disorders ||| Arrhythmias, Cardiac ||| Sleep Apnea Syndromes ||| Oral Ulcer ||| Urticaria
	CHEMBL596	D008268	FENTANYL	Macular Degeneration	0	0.0651719	D007022 ||| D003248 ||| D003863 ||| D011537 ||| D016055 ||| D000740 ||| D007319 ||| D014717 ||| D000505 ||| D006973 ||| D014012 ||| D000787 ||| D003731 ||| D013921 ||| D004415 ||| D003680 ||| D002481 ||| D012852 ||| D008881 ||| D001145 ||| D019966 ||| D012891 ||| D019226 ||| D014060 ||| D004941 ||| D014581	Hypotension ||| Constipation ||| Depression ||| Pruritus ||| Urinary Retention ||| Anemia ||| Sleep Initiation and Maintenance Disorders ||| Vertigo ||| Alopecia ||| Hypertension ||| Tinnitus ||| Angina Pectoris ||| Dental Caries ||| Thrombocytopenia ||| Dyspepsia ||| Deglutition Disorders ||| Cellulitis ||| Sinusitis ||| Migraine Disorders ||| Arrhythmias, Cardiac ||| Substance-Related Disorders ||| Sleep Apnea Syndromes ||| Oral Ulcer ||| Tongue Diseases ||| Esophagitis ||| Urticaria
	CHEMBL596	D034381	FENTANYL	Hearing Loss	0	0.121636	D003248 ||| D003863 ||| D000740 ||| D007319 ||| D014717 ||| D000505 ||| D006973 ||| D014012 ||| D000787 ||| D003731 ||| D012852 ||| D008881 ||| D001145 ||| D012891 ||| D019226 ||| D014581	Constipation ||| Depression ||| Anemia ||| Sleep Initiation and Maintenance Disorders ||| Vertigo ||| Alopecia ||| Hypertension ||| Tinnitus ||| Angina Pectoris ||| Dental Caries ||| Sinusitis ||| Migraine Disorders ||| Arrhythmias, Cardiac ||| Sleep Apnea Syndromes ||| Oral Ulcer ||| Urticaria
	CHEMBL596	D014012	FENTANYL	Tinnitus	1	0.0941636	D003863 ||| D007319 ||| D000505 ||| D006973 ||| D000787 ||| D008881 ||| D019226	Depression ||| Sleep Initiation and Maintenance Disorders ||| Alopecia ||| Hypertension ||| Angina Pectoris ||| Migraine Disorders ||| Oral Ulcer
	CHEMBL596	D000505	FENTANYL	Alopecia	1	0.100952	D003248 ||| D003863 ||| D000740 ||| D007319 ||| D014717 ||| D006973 ||| D014012 ||| D000787 ||| D003731 ||| D012852 ||| D008881 ||| D001145 ||| D012891 ||| D019226 ||| D014581	Constipation ||| Depression ||| Anemia ||| Sleep Initiation and Maintenance Disorders ||| Vertigo ||| Hypertension ||| Tinnitus ||| Angina Pectoris ||| Dental Caries ||| Sinusitis ||| Migraine Disorders ||| Arrhythmias, Cardiac ||| Sleep Apnea Syndromes ||| Oral Ulcer ||| Urticaria
	CHEMBL596	D019226	FENTANYL	Oral Ulcer	1	0.0432085	D003248 ||| D003863 ||| D000740 ||| D007319 ||| D014717 ||| D000505 ||| D006973 ||| D014012 ||| D000787 ||| D003731 ||| D012852 ||| D008881 ||| D001145 ||| D012891 ||| D014581	Constipation ||| Depression ||| Anemia ||| Sleep Initiation and Maintenance Disorders ||| Vertigo ||| Alopecia ||| Hypertension ||| Tinnitus ||| Angina Pectoris ||| Dental Caries ||| Sinusitis ||| Migraine Disorders ||| Arrhythmias, Cardiac ||| Sleep Apnea Syndromes ||| Urticaria
	CHEMBL596	D000787	FENTANYL	Angina Pectoris	1	0.260864	D007022 ||| D003248 ||| D003863 ||| D011537 ||| D016055 ||| D000740 ||| D007319 ||| D014717 ||| D000505 ||| D006973 ||| D014012 ||| D003731 ||| D013921 ||| D004415 ||| D003680 ||| D002481 ||| D012852 ||| D008881 ||| D001145 ||| D019966 ||| D012891 ||| D019226 ||| D014060 ||| D004941 ||| D014581	Hypotension ||| Constipation ||| Depression ||| Pruritus ||| Urinary Retention ||| Anemia ||| Sleep Initiation and Maintenance Disorders ||| Vertigo ||| Alopecia ||| Hypertension ||| Tinnitus ||| Dental Caries ||| Thrombocytopenia ||| Dyspepsia ||| Deglutition Disorders ||| Cellulitis ||| Sinusitis ||| Migraine Disorders ||| Arrhythmias, Cardiac ||| Substance-Related Disorders ||| Sleep Apnea Syndromes ||| Oral Ulcer ||| Tongue Diseases ||| Esophagitis ||| Urticaria
	CHEMBL596	D065631	FENTANYL	Rhinitis, Allergic	0	0.068274	D007022 ||| D003248 ||| D003863 ||| D011537 ||| D016055 ||| D000740 ||| D007319 ||| D014717 ||| D000505 ||| D006973 ||| D014012 ||| D000787 ||| D003731 ||| D013921 ||| D004415 ||| D003680 ||| D002481 ||| D012852 ||| D008881 ||| D001145 ||| D019966 ||| D012891 ||| D019226 ||| D014060 ||| D004941 ||| D014581	Hypotension ||| Constipation ||| Depression ||| Pruritus ||| Urinary Retention ||| Anemia ||| Sleep Initiation and Maintenance Disorders ||| Vertigo ||| Alopecia ||| Hypertension ||| Tinnitus ||| Angina Pectoris ||| Dental Caries ||| Thrombocytopenia ||| Dyspepsia ||| Deglutition Disorders ||| Cellulitis ||| Sinusitis ||| Migraine Disorders ||| Arrhythmias, Cardiac ||| Substance-Related Disorders ||| Sleep Apnea Syndromes ||| Oral Ulcer ||| Tongue Diseases ||| Esophagitis ||| Urticaria
	CHEMBL596	D001249	FENTANYL	Asthma	0	0.0351604	D007022 ||| D003248 ||| D003863 ||| D011537 ||| D016055 ||| D000740 ||| D007319 ||| D014717 ||| D000505 ||| D006973 ||| D014012 ||| D000787 ||| D003731 ||| D013921 ||| D004415 ||| D003680 ||| D002481 ||| D012852 ||| D008881 ||| D001145 ||| D019966 ||| D012891 ||| D019226 ||| D014060 ||| D004941 ||| D014581	Hypotension ||| Constipation ||| Depression ||| Pruritus ||| Urinary Retention ||| Anemia ||| Sleep Initiation and Maintenance Disorders ||| Vertigo ||| Alopecia ||| Hypertension ||| Tinnitus ||| Angina Pectoris ||| Dental Caries ||| Thrombocytopenia ||| Dyspepsia ||| Deglutition Disorders ||| Cellulitis ||| Sinusitis ||| Migraine Disorders ||| Arrhythmias, Cardiac ||| Substance-Related Disorders ||| Sleep Apnea Syndromes ||| Oral Ulcer ||| Tongue Diseases ||| Esophagitis ||| Urticaria
	CHEMBL596	D005764	FENTANYL	Gastroesophageal Reflux	0	0.101554	D007022 ||| D003248 ||| D003863 ||| D011537 ||| D016055 ||| D000740 ||| D007319 ||| D014717 ||| D000505 ||| D006973 ||| D014012 ||| D000787 ||| D003731 ||| D013921 ||| D004415 ||| D003680 ||| D002481 ||| D012852 ||| D008881 ||| D001145 ||| D019966 ||| D012891 ||| D019226 ||| D014060 ||| D004941 ||| D014581	Hypotension ||| Constipation ||| Depression ||| Pruritus ||| Urinary Retention ||| Anemia ||| Sleep Initiation and Maintenance Disorders ||| Vertigo ||| Alopecia ||| Hypertension ||| Tinnitus ||| Angina Pectoris ||| Dental Caries ||| Thrombocytopenia ||| Dyspepsia ||| Deglutition Disorders ||| Cellulitis ||| Sinusitis ||| Migraine Disorders ||| Arrhythmias, Cardiac ||| Substance-Related Disorders ||| Sleep Apnea Syndromes ||| Oral Ulcer ||| Tongue Diseases ||| Esophagitis ||| Urticaria
	CHEMBL596	D007037	FENTANYL	Hypothyroidism	0	0.063768	D003248 ||| D003863 ||| D000740 ||| D007319 ||| D014717 ||| D000505 ||| D006973 ||| D014012 ||| D000787 ||| D003731 ||| D012852 ||| D008881 ||| D001145 ||| D012891 ||| D019226 ||| D014581	Constipation ||| Depression ||| Anemia ||| Sleep Initiation and Maintenance Disorders ||| Vertigo ||| Alopecia ||| Hypertension ||| Tinnitus ||| Angina Pectoris ||| Dental Caries ||| Sinusitis ||| Migraine Disorders ||| Arrhythmias, Cardiac ||| Sleep Apnea Syndromes ||| Oral Ulcer ||| Urticaria
	CHEMBL596	D008881	FENTANYL	Migraine Disorders	1	0.0670527	D007022 ||| D003248 ||| D003863 ||| D011537 ||| D016055 ||| D000740 ||| D007319 ||| D014717 ||| D000505 ||| D006973 ||| D014012 ||| D000787 ||| D003731 ||| D013921 ||| D004415 ||| D003680 ||| D002481 ||| D012852 ||| D001145 ||| D019966 ||| D012891 ||| D019226 ||| D014060 ||| D004941 ||| D014581	Hypotension ||| Constipation ||| Depression ||| Pruritus ||| Urinary Retention ||| Anemia ||| Sleep Initiation and Maintenance Disorders ||| Vertigo ||| Alopecia ||| Hypertension ||| Tinnitus ||| Angina Pectoris ||| Dental Caries ||| Thrombocytopenia ||| Dyspepsia ||| Deglutition Disorders ||| Cellulitis ||| Sinusitis ||| Arrhythmias, Cardiac ||| Substance-Related Disorders ||| Sleep Apnea Syndromes ||| Oral Ulcer ||| Tongue Diseases ||| Esophagitis ||| Urticaria
	CHEMBL596	D004485	FENTANYL	Eczema	0	0.0618203	D007022 ||| D003248 ||| D003863 ||| D011537 ||| D016055 ||| D000740 ||| D007319 ||| D014717 ||| D000505 ||| D006973 ||| D014012 ||| D000787 ||| D003731 ||| D013921 ||| D004415 ||| D003680 ||| D002481 ||| D012852 ||| D008881 ||| D001145 ||| D019966 ||| D012891 ||| D019226 ||| D014060 ||| D004941 ||| D014581	Hypotension ||| Constipation ||| Depression ||| Pruritus ||| Urinary Retention ||| Anemia ||| Sleep Initiation and Maintenance Disorders ||| Vertigo ||| Alopecia ||| Hypertension ||| Tinnitus ||| Angina Pectoris ||| Dental Caries ||| Thrombocytopenia ||| Dyspepsia ||| Deglutition Disorders ||| Cellulitis ||| Sinusitis ||| Migraine Disorders ||| Arrhythmias, Cardiac ||| Substance-Related Disorders ||| Sleep Apnea Syndromes ||| Oral Ulcer ||| Tongue Diseases ||| Esophagitis ||| Urticaria
	CHEMBL596	D006937	FENTANYL	Hypercholesterolemia	0	0.272671	D007022 ||| D003248 ||| D003863 ||| D011537 ||| D016055 ||| D000740 ||| D007319 ||| D014717 ||| D000505 ||| D006973 ||| D014012 ||| D000787 ||| D003731 ||| D013921 ||| D004415 ||| D003680 ||| D002481 ||| D012852 ||| D008881 ||| D001145 ||| D019966 ||| D012891 ||| D019226 ||| D014060 ||| D004941 ||| D014581	Hypotension ||| Constipation ||| Depression ||| Pruritus ||| Urinary Retention ||| Anemia ||| Sleep Initiation and Maintenance Disorders ||| Vertigo ||| Alopecia ||| Hypertension ||| Tinnitus ||| Angina Pectoris ||| Dental Caries ||| Thrombocytopenia ||| Dyspepsia ||| Deglutition Disorders ||| Cellulitis ||| Sinusitis ||| Migraine Disorders ||| Arrhythmias, Cardiac ||| Substance-Related Disorders ||| Sleep Apnea Syndromes ||| Oral Ulcer ||| Tongue Diseases ||| Esophagitis ||| Urticaria
	CHEMBL596	D012626	FENTANYL	Sebaceous Gland Neoplasms	0	0.0387024	D003248 ||| D003863 ||| D000740 ||| D007319 ||| D014717 ||| D000505 ||| D006973 ||| D014012 ||| D000787 ||| D003731 ||| D012852 ||| D008881 ||| D001145 ||| D012891 ||| D019226 ||| D014581	Constipation ||| Depression ||| Anemia ||| Sleep Initiation and Maintenance Disorders ||| Vertigo ||| Alopecia ||| Hypertension ||| Tinnitus ||| Angina Pectoris ||| Dental Caries ||| Sinusitis ||| Migraine Disorders ||| Arrhythmias, Cardiac ||| Sleep Apnea Syndromes ||| Oral Ulcer ||| Urticaria
	CHEMBL596	D001943	FENTANYL	Breast Neoplasms	0	0.0243611	D007022 ||| D003248 ||| D003863 ||| D011537 ||| D016055 ||| D000740 ||| D007319 ||| D014717 ||| D000505 ||| D006973 ||| D014012 ||| D000787 ||| D003731 ||| D013921 ||| D004415 ||| D003680 ||| D002481 ||| D012852 ||| D008881 ||| D001145 ||| D019966 ||| D012891 ||| D019226 ||| D014060 ||| D004941 ||| D014581	Hypotension ||| Constipation ||| Depression ||| Pruritus ||| Urinary Retention ||| Anemia ||| Sleep Initiation and Maintenance Disorders ||| Vertigo ||| Alopecia ||| Hypertension ||| Tinnitus ||| Angina Pectoris ||| Dental Caries ||| Thrombocytopenia ||| Dyspepsia ||| Deglutition Disorders ||| Cellulitis ||| Sinusitis ||| Migraine Disorders ||| Arrhythmias, Cardiac ||| Substance-Related Disorders ||| Sleep Apnea Syndromes ||| Oral Ulcer ||| Tongue Diseases ||| Esophagitis ||| Urticaria
	CHEMBL596	D002280	FENTANYL	Carcinoma, Basal Cell	0	0.0627653	D007022 ||| D003248 ||| D003863 ||| D011537 ||| D016055 ||| D000740 ||| D007319 ||| D014717 ||| D000505 ||| D006973 ||| D014012 ||| D000787 ||| D003731 ||| D013921 ||| D004415 ||| D003680 ||| D002481 ||| D012852 ||| D008881 ||| D001145 ||| D019966 ||| D012891 ||| D019226 ||| D014060 ||| D004941 ||| D014581	Hypotension ||| Constipation ||| Depression ||| Pruritus ||| Urinary Retention ||| Anemia ||| Sleep Initiation and Maintenance Disorders ||| Vertigo ||| Alopecia ||| Hypertension ||| Tinnitus ||| Angina Pectoris ||| Dental Caries ||| Thrombocytopenia ||| Dyspepsia ||| Deglutition Disorders ||| Cellulitis ||| Sinusitis ||| Migraine Disorders ||| Arrhythmias, Cardiac ||| Substance-Related Disorders ||| Sleep Apnea Syndromes ||| Oral Ulcer ||| Tongue Diseases ||| Esophagitis ||| Urticaria
	CHEMBL596	D000230	FENTANYL	Adenocarcinoma	0	0.0154429	D003248 ||| D003863 ||| D000740 ||| D007319 ||| D014717 ||| D000505 ||| D006973 ||| D014012 ||| D000787 ||| D003731 ||| D012852 ||| D008881 ||| D001145 ||| D012891 ||| D019226 ||| D014581	Constipation ||| Depression ||| Anemia ||| Sleep Initiation and Maintenance Disorders ||| Vertigo ||| Alopecia ||| Hypertension ||| Tinnitus ||| Angina Pectoris ||| Dental Caries ||| Sinusitis ||| Migraine Disorders ||| Arrhythmias, Cardiac ||| Sleep Apnea Syndromes ||| Oral Ulcer ||| Urticaria
	CHEMBL596	D002386	FENTANYL	Cataract	0	0.0448369	D007022 ||| D003248 ||| D003863 ||| D011537 ||| D016055 ||| D000740 ||| D007319 ||| D014717 ||| D000505 ||| D006973 ||| D014012 ||| D000787 ||| D003731 ||| D013921 ||| D004415 ||| D003680 ||| D002481 ||| D012852 ||| D008881 ||| D001145 ||| D019966 ||| D012891 ||| D019226 ||| D014060 ||| D004941 ||| D014581	Hypotension ||| Constipation ||| Depression ||| Pruritus ||| Urinary Retention ||| Anemia ||| Sleep Initiation and Maintenance Disorders ||| Vertigo ||| Alopecia ||| Hypertension ||| Tinnitus ||| Angina Pectoris ||| Dental Caries ||| Thrombocytopenia ||| Dyspepsia ||| Deglutition Disorders ||| Cellulitis ||| Sinusitis ||| Migraine Disorders ||| Arrhythmias, Cardiac ||| Substance-Related Disorders ||| Sleep Apnea Syndromes ||| Oral Ulcer ||| Tongue Diseases ||| Esophagitis ||| Urticaria
	CHEMBL596	D006552	FENTANYL	Hernia, Inguinal	0	0.0263285	D007022 ||| D003248 ||| D003863 ||| D011537 ||| D016055 ||| D000740 ||| D007319 ||| D014717 ||| D000505 ||| D006973 ||| D014012 ||| D000787 ||| D003731 ||| D013921 ||| D004415 ||| D003680 ||| D002481 ||| D012852 ||| D008881 ||| D001145 ||| D019966 ||| D012891 ||| D019226 ||| D014060 ||| D004941 ||| D014581	Hypotension ||| Constipation ||| Depression ||| Pruritus ||| Urinary Retention ||| Anemia ||| Sleep Initiation and Maintenance Disorders ||| Vertigo ||| Alopecia ||| Hypertension ||| Tinnitus ||| Angina Pectoris ||| Dental Caries ||| Thrombocytopenia ||| Dyspepsia ||| Deglutition Disorders ||| Cellulitis ||| Sinusitis ||| Migraine Disorders ||| Arrhythmias, Cardiac ||| Substance-Related Disorders ||| Sleep Apnea Syndromes ||| Oral Ulcer ||| Tongue Diseases ||| Esophagitis ||| Urticaria
	CHEMBL596	D012005	FENTANYL	Rectal Prolapse	0	0.0874078	D003248 ||| D003863 ||| D000740 ||| D007319 ||| D014717 ||| D000505 ||| D006973 ||| D014012 ||| D000787 ||| D003731 ||| D012852 ||| D008881 ||| D001145 ||| D012891 ||| D019226 ||| D014581	Constipation ||| Depression ||| Anemia ||| Sleep Initiation and Maintenance Disorders ||| Vertigo ||| Alopecia ||| Hypertension ||| Tinnitus ||| Angina Pectoris ||| Dental Caries ||| Sinusitis ||| Migraine Disorders ||| Arrhythmias, Cardiac ||| Sleep Apnea Syndromes ||| Oral Ulcer ||| Urticaria
	CHEMBL596	D014029	FENTANYL	Tobacco Use Disorder	0	0.014188	D003248 ||| D003863 ||| D000740 ||| D007319 ||| D014717 ||| D000505 ||| D006973 ||| D014012 ||| D000787 ||| D003731 ||| D012852 ||| D008881 ||| D001145 ||| D012891 ||| D019226 ||| D014581	Constipation ||| Depression ||| Anemia ||| Sleep Initiation and Maintenance Disorders ||| Vertigo ||| Alopecia ||| Hypertension ||| Tinnitus ||| Angina Pectoris ||| Dental Caries ||| Sinusitis ||| Migraine Disorders ||| Arrhythmias, Cardiac ||| Sleep Apnea Syndromes ||| Oral Ulcer ||| Urticaria
	CHEMBL596	D009203	FENTANYL	Myocardial Infarction	0	0.453466	D007022 ||| D003248 ||| D003863 ||| D011537 ||| D016055 ||| D000740 ||| D007319 ||| D014717 ||| D000505 ||| D006973 ||| D014012 ||| D000787 ||| D003731 ||| D013921 ||| D004415 ||| D003680 ||| D002481 ||| D012852 ||| D008881 ||| D001145 ||| D019966 ||| D012891 ||| D019226 ||| D014060 ||| D004941 ||| D014581	Hypotension ||| Constipation ||| Depression ||| Pruritus ||| Urinary Retention ||| Anemia ||| Sleep Initiation and Maintenance Disorders ||| Vertigo ||| Alopecia ||| Hypertension ||| Tinnitus ||| Angina Pectoris ||| Dental Caries ||| Thrombocytopenia ||| Dyspepsia ||| Deglutition Disorders ||| Cellulitis ||| Sinusitis ||| Migraine Disorders ||| Arrhythmias, Cardiac ||| Substance-Related Disorders ||| Sleep Apnea Syndromes ||| Oral Ulcer ||| Tongue Diseases ||| Esophagitis ||| Urticaria
	CHEMBL596	D005756	FENTANYL	Gastritis	0	0.049801	D007022 ||| D003248 ||| D003863 ||| D011537 ||| D016055 ||| D000740 ||| D007319 ||| D014717 ||| D000505 ||| D006973 ||| D014012 ||| D000787 ||| D003731 ||| D013921 ||| D004415 ||| D003680 ||| D002481 ||| D012852 ||| D008881 ||| D001145 ||| D019966 ||| D012891 ||| D019226 ||| D014060 ||| D004941 ||| D014581	Hypotension ||| Constipation ||| Depression ||| Pruritus ||| Urinary Retention ||| Anemia ||| Sleep Initiation and Maintenance Disorders ||| Vertigo ||| Alopecia ||| Hypertension ||| Tinnitus ||| Angina Pectoris ||| Dental Caries ||| Thrombocytopenia ||| Dyspepsia ||| Deglutition Disorders ||| Cellulitis ||| Sinusitis ||| Migraine Disorders ||| Arrhythmias, Cardiac ||| Substance-Related Disorders ||| Sleep Apnea Syndromes ||| Oral Ulcer ||| Tongue Diseases ||| Esophagitis ||| Urticaria
	CHEMBL596	D006548	FENTANYL	Hernia, Diaphragmatic	0	0.108166	D007022 ||| D003248 ||| D003863 ||| D011537 ||| D016055 ||| D000740 ||| D007319 ||| D014717 ||| D000505 ||| D006973 ||| D014012 ||| D000787 ||| D003731 ||| D013921 ||| D004415 ||| D003680 ||| D002481 ||| D012852 ||| D008881 ||| D001145 ||| D019966 ||| D012891 ||| D019226 ||| D014060 ||| D004941 ||| D014581	Hypotension ||| Constipation ||| Depression ||| Pruritus ||| Urinary Retention ||| Anemia ||| Sleep Initiation and Maintenance Disorders ||| Vertigo ||| Alopecia ||| Hypertension ||| Tinnitus ||| Angina Pectoris ||| Dental Caries ||| Thrombocytopenia ||| Dyspepsia ||| Deglutition Disorders ||| Cellulitis ||| Sinusitis ||| Migraine Disorders ||| Arrhythmias, Cardiac ||| Substance-Related Disorders ||| Sleep Apnea Syndromes ||| Oral Ulcer ||| Tongue Diseases ||| Esophagitis ||| Urticaria
	CHEMBL596	D000076385	FENTANYL	Diverticular Diseases	0	0.0597404	D003248 ||| D003863 ||| D000740 ||| D007319 ||| D014717 ||| D000505 ||| D006973 ||| D014012 ||| D000787 ||| D003731 ||| D012852 ||| D008881 ||| D001145 ||| D012891 ||| D019226 ||| D014581	Constipation ||| Depression ||| Anemia ||| Sleep Initiation and Maintenance Disorders ||| Vertigo ||| Alopecia ||| Hypertension ||| Tinnitus ||| Angina Pectoris ||| Dental Caries ||| Sinusitis ||| Migraine Disorders ||| Arrhythmias, Cardiac ||| Sleep Apnea Syndromes ||| Oral Ulcer ||| Urticaria
	CHEMBL596	D007319	FENTANYL	Sleep Initiation and Maintenance Disorders	1	0.089008	D007022 ||| D003248 ||| D003863 ||| D011537 ||| D016055 ||| D000740 ||| D014717 ||| D000505 ||| D006973 ||| D014012 ||| D000787 ||| D003731 ||| D013921 ||| D004415 ||| D003680 ||| D002481 ||| D012852 ||| D008881 ||| D001145 ||| D019966 ||| D012891 ||| D019226 ||| D014060 ||| D004941 ||| D014581	Hypotension ||| Constipation ||| Depression ||| Pruritus ||| Urinary Retention ||| Anemia ||| Vertigo ||| Alopecia ||| Hypertension ||| Tinnitus ||| Angina Pectoris ||| Dental Caries ||| Thrombocytopenia ||| Dyspepsia ||| Deglutition Disorders ||| Cellulitis ||| Sinusitis ||| Migraine Disorders ||| Arrhythmias, Cardiac ||| Substance-Related Disorders ||| Sleep Apnea Syndromes ||| Oral Ulcer ||| Tongue Diseases ||| Esophagitis ||| Urticaria
	CHEMBL596	D009290	FENTANYL	Narcolepsy	0	0.0444953	D007022 ||| D003248 ||| D003863 ||| D011537 ||| D016055 ||| D000740 ||| D007319 ||| D014717 ||| D000505 ||| D006973 ||| D014012 ||| D000787 ||| D003731 ||| D013921 ||| D004415 ||| D003680 ||| D002481 ||| D012852 ||| D008881 ||| D001145 ||| D019966 ||| D012891 ||| D019226 ||| D014060 ||| D004941 ||| D014581	Hypotension ||| Constipation ||| Depression ||| Pruritus ||| Urinary Retention ||| Anemia ||| Sleep Initiation and Maintenance Disorders ||| Vertigo ||| Alopecia ||| Hypertension ||| Tinnitus ||| Angina Pectoris ||| Dental Caries ||| Thrombocytopenia ||| Dyspepsia ||| Deglutition Disorders ||| Cellulitis ||| Sinusitis ||| Migraine Disorders ||| Arrhythmias, Cardiac ||| Substance-Related Disorders ||| Sleep Apnea Syndromes ||| Oral Ulcer ||| Tongue Diseases ||| Esophagitis ||| Urticaria
	CHEMBL596	D003922	FENTANYL	Diabetes Mellitus, Type 1	0	0.00561674	D003248 ||| D003863 ||| D000740 ||| D007319 ||| D014717 ||| D000505 ||| D006973 ||| D014012 ||| D000787 ||| D003731 ||| D012852 ||| D008881 ||| D001145 ||| D012891 ||| D019226 ||| D014581	Constipation ||| Depression ||| Anemia ||| Sleep Initiation and Maintenance Disorders ||| Vertigo ||| Alopecia ||| Hypertension ||| Tinnitus ||| Angina Pectoris ||| Dental Caries ||| Sinusitis ||| Migraine Disorders ||| Arrhythmias, Cardiac ||| Sleep Apnea Syndromes ||| Oral Ulcer ||| Urticaria
	CHEMBL596	D002446	FENTANYL	Celiac Disease	0	0.00883049	D003248 ||| D003863 ||| D000740 ||| D007319 ||| D014717 ||| D000505 ||| D006973 ||| D014012 ||| D000787 ||| D003731 ||| D012852 ||| D008881 ||| D001145 ||| D012891 ||| D019226 ||| D014581	Constipation ||| Depression ||| Anemia ||| Sleep Initiation and Maintenance Disorders ||| Vertigo ||| Alopecia ||| Hypertension ||| Tinnitus ||| Angina Pectoris ||| Dental Caries ||| Sinusitis ||| Migraine Disorders ||| Arrhythmias, Cardiac ||| Sleep Apnea Syndromes ||| Oral Ulcer ||| Urticaria
	CHEMBL596	D008105	FENTANYL	Liver Cirrhosis, Biliary	0	0.0944587	D003248 ||| D003863 ||| D000740 ||| D007319 ||| D014717 ||| D000505 ||| D006973 ||| D014012 ||| D000787 ||| D003731 ||| D012852 ||| D008881 ||| D001145 ||| D012891 ||| D019226 ||| D014581	Constipation ||| Depression ||| Anemia ||| Sleep Initiation and Maintenance Disorders ||| Vertigo ||| Alopecia ||| Hypertension ||| Tinnitus ||| Angina Pectoris ||| Dental Caries ||| Sinusitis ||| Migraine Disorders ||| Arrhythmias, Cardiac ||| Sleep Apnea Syndromes ||| Oral Ulcer ||| Urticaria
	CHEMBL596	D014820	FENTANYL	Vitiligo	0	0.0555786	D003248 ||| D003863 ||| D000740 ||| D007319 ||| D014717 ||| D000505 ||| D006973 ||| D014012 ||| D000787 ||| D003731 ||| D012852 ||| D008881 ||| D001145 ||| D012891 ||| D019226 ||| D014581	Constipation ||| Depression ||| Anemia ||| Sleep Initiation and Maintenance Disorders ||| Vertigo ||| Alopecia ||| Hypertension ||| Tinnitus ||| Angina Pectoris ||| Dental Caries ||| Sinusitis ||| Migraine Disorders ||| Arrhythmias, Cardiac ||| Sleep Apnea Syndromes ||| Oral Ulcer ||| Urticaria
	CHEMBL596	D009798	FENTANYL	Ocular Hypertension	0	0.0362939	D003248 ||| D003863 ||| D000740 ||| D007319 ||| D014717 ||| D000505 ||| D006973 ||| D014012 ||| D000787 ||| D003731 ||| D012852 ||| D008881 ||| D001145 ||| D012891 ||| D019226 ||| D014581	Constipation ||| Depression ||| Anemia ||| Sleep Initiation and Maintenance Disorders ||| Vertigo ||| Alopecia ||| Hypertension ||| Tinnitus ||| Angina Pectoris ||| Dental Caries ||| Sinusitis ||| Migraine Disorders ||| Arrhythmias, Cardiac ||| Sleep Apnea Syndromes ||| Oral Ulcer ||| Urticaria
	CHEMBL596	D009447	FENTANYL	Neuroblastoma	0	0.0603073	D003248 ||| D003863 ||| D000740 ||| D007319 ||| D014717 ||| D000505 ||| D006973 ||| D014012 ||| D000787 ||| D003731 ||| D012852 ||| D008881 ||| D001145 ||| D012891 ||| D019226 ||| D014581	Constipation ||| Depression ||| Anemia ||| Sleep Initiation and Maintenance Disorders ||| Vertigo ||| Alopecia ||| Hypertension ||| Tinnitus ||| Angina Pectoris ||| Dental Caries ||| Sinusitis ||| Migraine Disorders ||| Arrhythmias, Cardiac ||| Sleep Apnea Syndromes ||| Oral Ulcer ||| Urticaria
	CHEMBL596	D012559	FENTANYL	Schizophrenia	0	0.104204	D007022 ||| D003248 ||| D003863 ||| D011537 ||| D016055 ||| D000740 ||| D007319 ||| D014717 ||| D000505 ||| D006973 ||| D014012 ||| D000787 ||| D003731 ||| D013921 ||| D004415 ||| D003680 ||| D002481 ||| D012852 ||| D008881 ||| D001145 ||| D019966 ||| D012891 ||| D019226 ||| D014060 ||| D004941 ||| D014581	Hypotension ||| Constipation ||| Depression ||| Pruritus ||| Urinary Retention ||| Anemia ||| Sleep Initiation and Maintenance Disorders ||| Vertigo ||| Alopecia ||| Hypertension ||| Tinnitus ||| Angina Pectoris ||| Dental Caries ||| Thrombocytopenia ||| Dyspepsia ||| Deglutition Disorders ||| Cellulitis ||| Sinusitis ||| Migraine Disorders ||| Arrhythmias, Cardiac ||| Substance-Related Disorders ||| Sleep Apnea Syndromes ||| Oral Ulcer ||| Tongue Diseases ||| Esophagitis ||| Urticaria
	CHEMBL596	D000690	FENTANYL	Amyotrophic Lateral Sclerosis	0	0.125981	D003248 ||| D003863 ||| D000740 ||| D007319 ||| D014717 ||| D000505 ||| D006973 ||| D014012 ||| D000787 ||| D003731 ||| D012852 ||| D008881 ||| D001145 ||| D012891 ||| D019226 ||| D014581	Constipation ||| Depression ||| Anemia ||| Sleep Initiation and Maintenance Disorders ||| Vertigo ||| Alopecia ||| Hypertension ||| Tinnitus ||| Angina Pectoris ||| Dental Caries ||| Sinusitis ||| Migraine Disorders ||| Arrhythmias, Cardiac ||| Sleep Apnea Syndromes ||| Oral Ulcer ||| Urticaria
	CHEMBL596	D008180	FENTANYL	Lupus Erythematosus, Systemic	0	0.0231077	D007022 ||| D003248 ||| D003863 ||| D011537 ||| D016055 ||| D000740 ||| D007319 ||| D014717 ||| D000505 ||| D006973 ||| D014012 ||| D000787 ||| D003731 ||| D013921 ||| D004415 ||| D003680 ||| D002481 ||| D012852 ||| D008881 ||| D001145 ||| D019966 ||| D012891 ||| D019226 ||| D014060 ||| D004941 ||| D014581	Hypotension ||| Constipation ||| Depression ||| Pruritus ||| Urinary Retention ||| Anemia ||| Sleep Initiation and Maintenance Disorders ||| Vertigo ||| Alopecia ||| Hypertension ||| Tinnitus ||| Angina Pectoris ||| Dental Caries ||| Thrombocytopenia ||| Dyspepsia ||| Deglutition Disorders ||| Cellulitis ||| Sinusitis ||| Migraine Disorders ||| Arrhythmias, Cardiac ||| Substance-Related Disorders ||| Sleep Apnea Syndromes ||| Oral Ulcer ||| Tongue Diseases ||| Esophagitis ||| Urticaria
	CHEMBL596	D000437	FENTANYL	Alcoholism	0	0.0889635	D003248 ||| D003863 ||| D000740 ||| D007319 ||| D014717 ||| D000505 ||| D006973 ||| D014012 ||| D000787 ||| D003731 ||| D012852 ||| D008881 ||| D001145 ||| D012891 ||| D019226 ||| D014581	Constipation ||| Depression ||| Anemia ||| Sleep Initiation and Maintenance Disorders ||| Vertigo ||| Alopecia ||| Hypertension ||| Tinnitus ||| Angina Pectoris ||| Dental Caries ||| Sinusitis ||| Migraine Disorders ||| Arrhythmias, Cardiac ||| Sleep Apnea Syndromes ||| Oral Ulcer ||| Urticaria
	CHEMBL596	D000067877	FENTANYL	Autism Spectrum Disorder	0	0.102345	D003248 ||| D003863 ||| D000740 ||| D007319 ||| D014717 ||| D000505 ||| D006973 ||| D014012 ||| D000787 ||| D003731 ||| D012852 ||| D008881 ||| D001145 ||| D012891 ||| D019226 ||| D014581	Constipation ||| Depression ||| Anemia ||| Sleep Initiation and Maintenance Disorders ||| Vertigo ||| Alopecia ||| Hypertension ||| Tinnitus ||| Angina Pectoris ||| Dental Caries ||| Sinusitis ||| Migraine Disorders ||| Arrhythmias, Cardiac ||| Sleep Apnea Syndromes ||| Oral Ulcer ||| Urticaria
	CHEMBL596	D001714	FENTANYL	Bipolar Disorder	0	0.0677709	D007022 ||| D003248 ||| D003863 ||| D011537 ||| D016055 ||| D000740 ||| D007319 ||| D014717 ||| D000505 ||| D006973 ||| D014012 ||| D000787 ||| D003731 ||| D013921 ||| D004415 ||| D003680 ||| D002481 ||| D012852 ||| D008881 ||| D001145 ||| D019966 ||| D012891 ||| D019226 ||| D014060 ||| D004941 ||| D014581	Hypotension ||| Constipation ||| Depression ||| Pruritus ||| Urinary Retention ||| Anemia ||| Sleep Initiation and Maintenance Disorders ||| Vertigo ||| Alopecia ||| Hypertension ||| Tinnitus ||| Angina Pectoris ||| Dental Caries ||| Thrombocytopenia ||| Dyspepsia ||| Deglutition Disorders ||| Cellulitis ||| Sinusitis ||| Migraine Disorders ||| Arrhythmias, Cardiac ||| Substance-Related Disorders ||| Sleep Apnea Syndromes ||| Oral Ulcer ||| Tongue Diseases ||| Esophagitis ||| Urticaria
	CHEMBL596	D009771	FENTANYL	Obsessive-Compulsive Disorder	0	0.043728	D003248 ||| D003863 ||| D000740 ||| D007319 ||| D014717 ||| D000505 ||| D006973 ||| D014012 ||| D000787 ||| D003731 ||| D012852 ||| D008881 ||| D001145 ||| D012891 ||| D019226 ||| D014581	Constipation ||| Depression ||| Anemia ||| Sleep Initiation and Maintenance Disorders ||| Vertigo ||| Alopecia ||| Hypertension ||| Tinnitus ||| Angina Pectoris ||| Dental Caries ||| Sinusitis ||| Migraine Disorders ||| Arrhythmias, Cardiac ||| Sleep Apnea Syndromes ||| Oral Ulcer ||| Urticaria
	CHEMBL596	D003924	FENTANYL	Diabetes Mellitus, Type 2	0	0.0784989	D003248 ||| D003863 ||| D000740 ||| D007319 ||| D014717 ||| D000505 ||| D006973 ||| D014012 ||| D000787 ||| D003731 ||| D012852 ||| D008881 ||| D001145 ||| D012891 ||| D019226 ||| D014581	Constipation ||| Depression ||| Anemia ||| Sleep Initiation and Maintenance Disorders ||| Vertigo ||| Alopecia ||| Hypertension ||| Tinnitus ||| Angina Pectoris ||| Dental Caries ||| Sinusitis ||| Migraine Disorders ||| Arrhythmias, Cardiac ||| Sleep Apnea Syndromes ||| Oral Ulcer ||| Urticaria
	CHEMBL596	D000544	FENTANYL	Alzheimer Disease	0	0.103739	D003248 ||| D003863 ||| D000740 ||| D007319 ||| D014717 ||| D000505 ||| D006973 ||| D014012 ||| D000787 ||| D003731 ||| D012852 ||| D008881 ||| D001145 ||| D012891 ||| D019226 ||| D014581	Constipation ||| Depression ||| Anemia ||| Sleep Initiation and Maintenance Disorders ||| Vertigo ||| Alopecia ||| Hypertension ||| Tinnitus ||| Angina Pectoris ||| Dental Caries ||| Sinusitis ||| Migraine Disorders ||| Arrhythmias, Cardiac ||| Sleep Apnea Syndromes ||| Oral Ulcer ||| Urticaria
	CHEMBL596	D004827	FENTANYL	Epilepsy	0	0.0215582	D007022 ||| D003248 ||| D003863 ||| D011537 ||| D016055 ||| D000740 ||| D007319 ||| D014717 ||| D000505 ||| D006973 ||| D014012 ||| D000787 ||| D003731 ||| D013921 ||| D004415 ||| D003680 ||| D002481 ||| D012852 ||| D008881 ||| D001145 ||| D019966 ||| D012891 ||| D019226 ||| D014060 ||| D004941 ||| D014581	Hypotension ||| Constipation ||| Depression ||| Pruritus ||| Urinary Retention ||| Anemia ||| Sleep Initiation and Maintenance Disorders ||| Vertigo ||| Alopecia ||| Hypertension ||| Tinnitus ||| Angina Pectoris ||| Dental Caries ||| Thrombocytopenia ||| Dyspepsia ||| Deglutition Disorders ||| Cellulitis ||| Sinusitis ||| Migraine Disorders ||| Arrhythmias, Cardiac ||| Substance-Related Disorders ||| Sleep Apnea Syndromes ||| Oral Ulcer ||| Tongue Diseases ||| Esophagitis ||| Urticaria
	CHEMBL596	D005901	FENTANYL	Glaucoma	0	0.0575726	D007022 ||| D003248 ||| D003863 ||| D011537 ||| D016055 ||| D000740 ||| D007319 ||| D014717 ||| D000505 ||| D006973 ||| D014012 ||| D000787 ||| D003731 ||| D013921 ||| D004415 ||| D003680 ||| D002481 ||| D012852 ||| D008881 ||| D001145 ||| D019966 ||| D012891 ||| D019226 ||| D014060 ||| D004941 ||| D014581	Hypotension ||| Constipation ||| Depression ||| Pruritus ||| Urinary Retention ||| Anemia ||| Sleep Initiation and Maintenance Disorders ||| Vertigo ||| Alopecia ||| Hypertension ||| Tinnitus ||| Angina Pectoris ||| Dental Caries ||| Thrombocytopenia ||| Dyspepsia ||| Deglutition Disorders ||| Cellulitis ||| Sinusitis ||| Migraine Disorders ||| Arrhythmias, Cardiac ||| Substance-Related Disorders ||| Sleep Apnea Syndromes ||| Oral Ulcer ||| Tongue Diseases ||| Esophagitis ||| Urticaria
	CHEMBL596	D051436	FENTANYL	Renal Insufficiency, Chronic	0	0.0998232	D003248 ||| D003863 ||| D000740 ||| D007319 ||| D014717 ||| D000505 ||| D006973 ||| D014012 ||| D000787 ||| D003731 ||| D012852 ||| D008881 ||| D001145 ||| D012891 ||| D019226 ||| D014581	Constipation ||| Depression ||| Anemia ||| Sleep Initiation and Maintenance Disorders ||| Vertigo ||| Alopecia ||| Hypertension ||| Tinnitus ||| Angina Pectoris ||| Dental Caries ||| Sinusitis ||| Migraine Disorders ||| Arrhythmias, Cardiac ||| Sleep Apnea Syndromes ||| Oral Ulcer ||| Urticaria
	CHEMBL596	D013167	FENTANYL	Spondylitis, Ankylosing	0	0.0487534	D003248 ||| D003863 ||| D000740 ||| D007319 ||| D014717 ||| D000505 ||| D006973 ||| D014012 ||| D000787 ||| D003731 ||| D012852 ||| D008881 ||| D001145 ||| D012891 ||| D019226 ||| D014581	Constipation ||| Depression ||| Anemia ||| Sleep Initiation and Maintenance Disorders ||| Vertigo ||| Alopecia ||| Hypertension ||| Tinnitus ||| Angina Pectoris ||| Dental Caries ||| Sinusitis ||| Migraine Disorders ||| Arrhythmias, Cardiac ||| Sleep Apnea Syndromes ||| Oral Ulcer ||| Urticaria
	CHEMBL596	D003863	FENTANYL	Depression	1	0.0571953	D007022 ||| D003248 ||| D011537 ||| D016055 ||| D000740 ||| D007319 ||| D014717 ||| D000505 ||| D006973 ||| D014012 ||| D000787 ||| D003731 ||| D013921 ||| D004415 ||| D003680 ||| D002481 ||| D012852 ||| D008881 ||| D001145 ||| D019966 ||| D012891 ||| D019226 ||| D014060 ||| D004941 ||| D014581	Hypotension ||| Constipation ||| Pruritus ||| Urinary Retention ||| Anemia ||| Sleep Initiation and Maintenance Disorders ||| Vertigo ||| Alopecia ||| Hypertension ||| Tinnitus ||| Angina Pectoris ||| Dental Caries ||| Thrombocytopenia ||| Dyspepsia ||| Deglutition Disorders ||| Cellulitis ||| Sinusitis ||| Migraine Disorders ||| Arrhythmias, Cardiac ||| Substance-Related Disorders ||| Sleep Apnea Syndromes ||| Oral Ulcer ||| Tongue Diseases ||| Esophagitis ||| Urticaria
	CHEMBL596	D010003	FENTANYL	Osteoarthritis	0	0.0759489	D007022 ||| D003248 ||| D003863 ||| D011537 ||| D016055 ||| D000740 ||| D007319 ||| D014717 ||| D000505 ||| D006973 ||| D014012 ||| D000787 ||| D003731 ||| D013921 ||| D004415 ||| D003680 ||| D002481 ||| D012852 ||| D008881 ||| D001145 ||| D019966 ||| D012891 ||| D019226 ||| D014060 ||| D004941 ||| D014581	Hypotension ||| Constipation ||| Depression ||| Pruritus ||| Urinary Retention ||| Anemia ||| Sleep Initiation and Maintenance Disorders ||| Vertigo ||| Alopecia ||| Hypertension ||| Tinnitus ||| Angina Pectoris ||| Dental Caries ||| Thrombocytopenia ||| Dyspepsia ||| Deglutition Disorders ||| Cellulitis ||| Sinusitis ||| Migraine Disorders ||| Arrhythmias, Cardiac ||| Substance-Related Disorders ||| Sleep Apnea Syndromes ||| Oral Ulcer ||| Tongue Diseases ||| Esophagitis ||| Urticaria
	CHEMBL596	D000419	FENTANYL	Albuminuria	0	0.0404614	D003248 ||| D003863 ||| D000740 ||| D007319 ||| D014717 ||| D000505 ||| D006973 ||| D014012 ||| D000787 ||| D003731 ||| D012852 ||| D008881 ||| D001145 ||| D012891 ||| D019226 ||| D014581	Constipation ||| Depression ||| Anemia ||| Sleep Initiation and Maintenance Disorders ||| Vertigo ||| Alopecia ||| Hypertension ||| Tinnitus ||| Angina Pectoris ||| Dental Caries ||| Sinusitis ||| Migraine Disorders ||| Arrhythmias, Cardiac ||| Sleep Apnea Syndromes ||| Oral Ulcer ||| Urticaria
	CHEMBL596	D001281	FENTANYL	Atrial Fibrillation	0	0.260705	D007022 ||| D003248 ||| D003863 ||| D011537 ||| D016055 ||| D000740 ||| D007319 ||| D014717 ||| D000505 ||| D006973 ||| D014012 ||| D000787 ||| D003731 ||| D013921 ||| D004415 ||| D003680 ||| D002481 ||| D012852 ||| D008881 ||| D001145 ||| D019966 ||| D012891 ||| D019226 ||| D014060 ||| D004941 ||| D014581	Hypotension ||| Constipation ||| Depression ||| Pruritus ||| Urinary Retention ||| Anemia ||| Sleep Initiation and Maintenance Disorders ||| Vertigo ||| Alopecia ||| Hypertension ||| Tinnitus ||| Angina Pectoris ||| Dental Caries ||| Thrombocytopenia ||| Dyspepsia ||| Deglutition Disorders ||| Cellulitis ||| Sinusitis ||| Migraine Disorders ||| Arrhythmias, Cardiac ||| Substance-Related Disorders ||| Sleep Apnea Syndromes ||| Oral Ulcer ||| Tongue Diseases ||| Esophagitis ||| Urticaria
	CHEMBL596	D006973	FENTANYL	Hypertension	1	0.183252	D007022 ||| D003248 ||| D003863 ||| D011537 ||| D016055 ||| D000740 ||| D007319 ||| D014717 ||| D000505 ||| D014012 ||| D000787 ||| D003731 ||| D013921 ||| D004415 ||| D003680 ||| D002481 ||| D012852 ||| D008881 ||| D001145 ||| D019966 ||| D012891 ||| D019226 ||| D014060 ||| D004941 ||| D014581	Hypotension ||| Constipation ||| Depression ||| Pruritus ||| Urinary Retention ||| Anemia ||| Sleep Initiation and Maintenance Disorders ||| Vertigo ||| Alopecia ||| Tinnitus ||| Angina Pectoris ||| Dental Caries ||| Thrombocytopenia ||| Dyspepsia ||| Deglutition Disorders ||| Cellulitis ||| Sinusitis ||| Migraine Disorders ||| Arrhythmias, Cardiac ||| Substance-Related Disorders ||| Sleep Apnea Syndromes ||| Oral Ulcer ||| Tongue Diseases ||| Esophagitis ||| Urticaria
	CHEMBL596	D006327	FENTANYL	Heart Block	0	0.0335634	D007022 ||| D003248 ||| D003863 ||| D011537 ||| D016055 ||| D000740 ||| D007319 ||| D014717 ||| D000505 ||| D006973 ||| D000787 ||| D003731 ||| D013921 ||| D004415 ||| D003680 ||| D002481 ||| D012852 ||| D008881 ||| D001145 ||| D019966 ||| D012891 ||| D019226 ||| D014060 ||| D004941 ||| D014581	Hypotension ||| Constipation ||| Depression ||| Pruritus ||| Urinary Retention ||| Anemia ||| Sleep Initiation and Maintenance Disorders ||| Vertigo ||| Alopecia ||| Hypertension ||| Angina Pectoris ||| Dental Caries ||| Thrombocytopenia ||| Dyspepsia ||| Deglutition Disorders ||| Cellulitis ||| Sinusitis ||| Migraine Disorders ||| Arrhythmias, Cardiac ||| Substance-Related Disorders ||| Sleep Apnea Syndromes ||| Oral Ulcer ||| Tongue Diseases ||| Esophagitis ||| Urticaria
	CHEMBL596	D055623	FENTANYL	Keratosis, Actinic	0	0.102535	D007022 ||| D003248 ||| D003863 ||| D011537 ||| D016055 ||| D000740 ||| D007319 ||| D014717 ||| D000505 ||| D006973 ||| D000787 ||| D003731 ||| D013921 ||| D004415 ||| D003680 ||| D002481 ||| D012852 ||| D008881 ||| D001145 ||| D019966 ||| D012891 ||| D019226 ||| D014060 ||| D004941 ||| D014581	Hypotension ||| Constipation ||| Depression ||| Pruritus ||| Urinary Retention ||| Anemia ||| Sleep Initiation and Maintenance Disorders ||| Vertigo ||| Alopecia ||| Hypertension ||| Angina Pectoris ||| Dental Caries ||| Thrombocytopenia ||| Dyspepsia ||| Deglutition Disorders ||| Cellulitis ||| Sinusitis ||| Migraine Disorders ||| Arrhythmias, Cardiac ||| Substance-Related Disorders ||| Sleep Apnea Syndromes ||| Oral Ulcer ||| Tongue Diseases ||| Esophagitis ||| Urticaria
	CHEMBL596	D001991	FENTANYL	Bronchitis	0	0.0439271	D007022 ||| D003248 ||| D003863 ||| D011537 ||| D016055 ||| D000740 ||| D007319 ||| D014717 ||| D000505 ||| D006973 ||| D000787 ||| D003731 ||| D013921 ||| D004415 ||| D003680 ||| D002481 ||| D012852 ||| D008881 ||| D001145 ||| D019966 ||| D012891 ||| D019226 ||| D014060 ||| D004941 ||| D014581	Hypotension ||| Constipation ||| Depression ||| Pruritus ||| Urinary Retention ||| Anemia ||| Sleep Initiation and Maintenance Disorders ||| Vertigo ||| Alopecia ||| Hypertension ||| Angina Pectoris ||| Dental Caries ||| Thrombocytopenia ||| Dyspepsia ||| Deglutition Disorders ||| Cellulitis ||| Sinusitis ||| Migraine Disorders ||| Arrhythmias, Cardiac ||| Substance-Related Disorders ||| Sleep Apnea Syndromes ||| Oral Ulcer ||| Tongue Diseases ||| Esophagitis ||| Urticaria
	CHEMBL596	D008175	FENTANYL	Lung Neoplasms	0	0.101463	D007022 ||| D003248 ||| D003863 ||| D011537 ||| D016055 ||| D000740 ||| D007319 ||| D014717 ||| D000505 ||| D006973 ||| D000787 ||| D003731 ||| D013921 ||| D004415 ||| D003680 ||| D002481 ||| D012852 ||| D008881 ||| D001145 ||| D019966 ||| D012891 ||| D019226 ||| D014060 ||| D004941 ||| D014581	Hypotension ||| Constipation ||| Depression ||| Pruritus ||| Urinary Retention ||| Anemia ||| Sleep Initiation and Maintenance Disorders ||| Vertigo ||| Alopecia ||| Hypertension ||| Angina Pectoris ||| Dental Caries ||| Thrombocytopenia ||| Dyspepsia ||| Deglutition Disorders ||| Cellulitis ||| Sinusitis ||| Migraine Disorders ||| Arrhythmias, Cardiac ||| Substance-Related Disorders ||| Sleep Apnea Syndromes ||| Oral Ulcer ||| Tongue Diseases ||| Esophagitis ||| Urticaria
	CHEMBL596	D008545	FENTANYL	Melanoma	0	0.0247057	D007022 ||| D003248 ||| D003863 ||| D011537 ||| D016055 ||| D000740 ||| D007319 ||| D014717 ||| D000505 ||| D006973 ||| D000787 ||| D003731 ||| D013921 ||| D004415 ||| D003680 ||| D002481 ||| D012852 ||| D008881 ||| D001145 ||| D019966 ||| D012891 ||| D019226 ||| D014060 ||| D004941 ||| D014581	Hypotension ||| Constipation ||| Depression ||| Pruritus ||| Urinary Retention ||| Anemia ||| Sleep Initiation and Maintenance Disorders ||| Vertigo ||| Alopecia ||| Hypertension ||| Angina Pectoris ||| Dental Caries ||| Thrombocytopenia ||| Dyspepsia ||| Deglutition Disorders ||| Cellulitis ||| Sinusitis ||| Migraine Disorders ||| Arrhythmias, Cardiac ||| Substance-Related Disorders ||| Sleep Apnea Syndromes ||| Oral Ulcer ||| Tongue Diseases ||| Esophagitis ||| Urticaria
	CHEMBL596	D008228	FENTANYL	Lymphoma, Non-Hodgkin	0	0.113739	D007022 ||| D003248 ||| D003863 ||| D011537 ||| D016055 ||| D000740 ||| D007319 ||| D014717 ||| D000505 ||| D006973 ||| D000787 ||| D003731 ||| D013921 ||| D004415 ||| D003680 ||| D002481 ||| D012852 ||| D008881 ||| D001145 ||| D019966 ||| D012891 ||| D019226 ||| D014060 ||| D004941 ||| D014581	Hypotension ||| Constipation ||| Depression ||| Pruritus ||| Urinary Retention ||| Anemia ||| Sleep Initiation and Maintenance Disorders ||| Vertigo ||| Alopecia ||| Hypertension ||| Angina Pectoris ||| Dental Caries ||| Thrombocytopenia ||| Dyspepsia ||| Deglutition Disorders ||| Cellulitis ||| Sinusitis ||| Migraine Disorders ||| Arrhythmias, Cardiac ||| Substance-Related Disorders ||| Sleep Apnea Syndromes ||| Oral Ulcer ||| Tongue Diseases ||| Esophagitis ||| Urticaria
	CHEMBL596	D002294	FENTANYL	Carcinoma, Squamous Cell	0	0.0513688	D007022 ||| D003248 ||| D003863 ||| D011537 ||| D016055 ||| D000740 ||| D007319 ||| D014717 ||| D000505 ||| D006973 ||| D000787 ||| D003731 ||| D013921 ||| D004415 ||| D003680 ||| D002481 ||| D012852 ||| D008881 ||| D001145 ||| D019966 ||| D012891 ||| D019226 ||| D014060 ||| D004941 ||| D014581	Hypotension ||| Constipation ||| Depression ||| Pruritus ||| Urinary Retention ||| Anemia ||| Sleep Initiation and Maintenance Disorders ||| Vertigo ||| Alopecia ||| Hypertension ||| Angina Pectoris ||| Dental Caries ||| Thrombocytopenia ||| Dyspepsia ||| Deglutition Disorders ||| Cellulitis ||| Sinusitis ||| Migraine Disorders ||| Arrhythmias, Cardiac ||| Substance-Related Disorders ||| Sleep Apnea Syndromes ||| Oral Ulcer ||| Tongue Diseases ||| Esophagitis ||| Urticaria
	CHEMBL596	D002349	FENTANYL	Carpal Tunnel Syndrome	0	0.153427	D007022 ||| D003248 ||| D003863 ||| D011537 ||| D016055 ||| D000740 ||| D007319 ||| D014717 ||| D000505 ||| D006973 ||| D014012 ||| D000787 ||| D003731 ||| D013921 ||| D004415 ||| D003680 ||| D002481 ||| D012852 ||| D008881 ||| D001145 ||| D019966 ||| D012891 ||| D019226 ||| D014060 ||| D004941 ||| D014581	Hypotension ||| Constipation ||| Depression ||| Pruritus ||| Urinary Retention ||| Anemia ||| Sleep Initiation and Maintenance Disorders ||| Vertigo ||| Alopecia ||| Hypertension ||| Tinnitus ||| Angina Pectoris ||| Dental Caries ||| Thrombocytopenia ||| Dyspepsia ||| Deglutition Disorders ||| Cellulitis ||| Sinusitis ||| Migraine Disorders ||| Arrhythmias, Cardiac ||| Substance-Related Disorders ||| Sleep Apnea Syndromes ||| Oral Ulcer ||| Tongue Diseases ||| Esophagitis ||| Urticaria
	CHEMBL596	D016883	FENTANYL	Diabetic Ketoacidosis	0	0.105719	D007022 ||| D003248 ||| D003863 ||| D011537 ||| D016055 ||| D000740 ||| D007319 ||| D014717 ||| D000505 ||| D006973 ||| D000787 ||| D003731 ||| D013921 ||| D004415 ||| D003680 ||| D002481 ||| D012852 ||| D008881 ||| D001145 ||| D019966 ||| D012891 ||| D019226 ||| D014060 ||| D004941 ||| D014581	Hypotension ||| Constipation ||| Depression ||| Pruritus ||| Urinary Retention ||| Anemia ||| Sleep Initiation and Maintenance Disorders ||| Vertigo ||| Alopecia ||| Hypertension ||| Angina Pectoris ||| Dental Caries ||| Thrombocytopenia ||| Dyspepsia ||| Deglutition Disorders ||| Cellulitis ||| Sinusitis ||| Migraine Disorders ||| Arrhythmias, Cardiac ||| Substance-Related Disorders ||| Sleep Apnea Syndromes ||| Oral Ulcer ||| Tongue Diseases ||| Esophagitis ||| Urticaria
	CHEMBL596	D001749	FENTANYL	Urinary Bladder Neoplasms	0	0.0606954	D007022 ||| D003248 ||| D003863 ||| D011537 ||| D016055 ||| D000740 ||| D007319 ||| D014717 ||| D000505 ||| D006973 ||| D000787 ||| D003731 ||| D013921 ||| D004415 ||| D003680 ||| D002481 ||| D012852 ||| D008881 ||| D001145 ||| D019966 ||| D012891 ||| D019226 ||| D014060 ||| D004941 ||| D014581	Hypotension ||| Constipation ||| Depression ||| Pruritus ||| Urinary Retention ||| Anemia ||| Sleep Initiation and Maintenance Disorders ||| Vertigo ||| Alopecia ||| Hypertension ||| Angina Pectoris ||| Dental Caries ||| Thrombocytopenia ||| Dyspepsia ||| Deglutition Disorders ||| Cellulitis ||| Sinusitis ||| Migraine Disorders ||| Arrhythmias, Cardiac ||| Substance-Related Disorders ||| Sleep Apnea Syndromes ||| Oral Ulcer ||| Tongue Diseases ||| Esophagitis ||| Urticaria
	CHEMBL596	D007889	FENTANYL	Leiomyoma	0	0.0672326	D007022 ||| D003248 ||| D003863 ||| D011537 ||| D016055 ||| D000740 ||| D007319 ||| D014717 ||| D000505 ||| D006973 ||| D000787 ||| D003731 ||| D013921 ||| D004415 ||| D003680 ||| D002481 ||| D012852 ||| D008881 ||| D001145 ||| D019966 ||| D012891 ||| D019226 ||| D014060 ||| D004941 ||| D014581	Hypotension ||| Constipation ||| Depression ||| Pruritus ||| Urinary Retention ||| Anemia ||| Sleep Initiation and Maintenance Disorders ||| Vertigo ||| Alopecia ||| Hypertension ||| Angina Pectoris ||| Dental Caries ||| Thrombocytopenia ||| Dyspepsia ||| Deglutition Disorders ||| Cellulitis ||| Sinusitis ||| Migraine Disorders ||| Arrhythmias, Cardiac ||| Substance-Related Disorders ||| Sleep Apnea Syndromes ||| Oral Ulcer ||| Tongue Diseases ||| Esophagitis ||| Urticaria
	CHEMBL596	D018798	FENTANYL	Anemia, Iron-Deficiency	0	0.0598863	D007022 ||| D003248 ||| D003863 ||| D011537 ||| D016055 ||| D000740 ||| D007319 ||| D014717 ||| D000505 ||| D006973 ||| D000787 ||| D003731 ||| D013921 ||| D004415 ||| D003680 ||| D002481 ||| D012852 ||| D008881 ||| D001145 ||| D019966 ||| D012891 ||| D019226 ||| D014060 ||| D004941 ||| D014581	Hypotension ||| Constipation ||| Depression ||| Pruritus ||| Urinary Retention ||| Anemia ||| Sleep Initiation and Maintenance Disorders ||| Vertigo ||| Alopecia ||| Hypertension ||| Angina Pectoris ||| Dental Caries ||| Thrombocytopenia ||| Dyspepsia ||| Deglutition Disorders ||| Cellulitis ||| Sinusitis ||| Migraine Disorders ||| Arrhythmias, Cardiac ||| Substance-Related Disorders ||| Sleep Apnea Syndromes ||| Oral Ulcer ||| Tongue Diseases ||| Esophagitis ||| Urticaria
	CHEMBL596	D000380	FENTANYL	Agranulocytosis	0	0.0252709	D007022 ||| D003248 ||| D003863 ||| D011537 ||| D016055 ||| D000740 ||| D007319 ||| D014717 ||| D006973 ||| D000787 ||| D003731 ||| D013921 ||| D004415 ||| D003680 ||| D002481 ||| D012852 ||| D008881 ||| D001145 ||| D019966 ||| D012891 ||| D014060 ||| D004941 ||| D014581	Hypotension ||| Constipation ||| Depression ||| Pruritus ||| Urinary Retention ||| Anemia ||| Sleep Initiation and Maintenance Disorders ||| Vertigo ||| Hypertension ||| Angina Pectoris ||| Dental Caries ||| Thrombocytopenia ||| Dyspepsia ||| Deglutition Disorders ||| Cellulitis ||| Sinusitis ||| Migraine Disorders ||| Arrhythmias, Cardiac ||| Substance-Related Disorders ||| Sleep Apnea Syndromes ||| Tongue Diseases ||| Esophagitis ||| Urticaria
	CHEMBL596	D012893	FENTANYL	Sleep Wake Disorders	0	0.74644	D007022 ||| D003248 ||| D003863 ||| D011537 ||| D016055 ||| D000740 ||| D007319 ||| D014717 ||| D000505 ||| D006973 ||| D000787 ||| D003731 ||| D013921 ||| D004415 ||| D003680 ||| D002481 ||| D012852 ||| D008881 ||| D001145 ||| D019966 ||| D012891 ||| D019226 ||| D014060 ||| D004941 ||| D014581	Hypotension ||| Constipation ||| Depression ||| Pruritus ||| Urinary Retention ||| Anemia ||| Sleep Initiation and Maintenance Disorders ||| Vertigo ||| Alopecia ||| Hypertension ||| Angina Pectoris ||| Dental Caries ||| Thrombocytopenia ||| Dyspepsia ||| Deglutition Disorders ||| Cellulitis ||| Sinusitis ||| Migraine Disorders ||| Arrhythmias, Cardiac ||| Substance-Related Disorders ||| Sleep Apnea Syndromes ||| Oral Ulcer ||| Tongue Diseases ||| Esophagitis ||| Urticaria
	CHEMBL596	D006429	FENTANYL	Hemiplegia	0	0.0646361	D007022 ||| D003248 ||| D003863 ||| D011537 ||| D016055 ||| D000740 ||| D007319 ||| D014717 ||| D006973 ||| D000787 ||| D003731 ||| D013921 ||| D004415 ||| D003680 ||| D002481 ||| D012852 ||| D008881 ||| D001145 ||| D019966 ||| D012891 ||| D014060 ||| D004941 ||| D014581	Hypotension ||| Constipation ||| Depression ||| Pruritus ||| Urinary Retention ||| Anemia ||| Sleep Initiation and Maintenance Disorders ||| Vertigo ||| Hypertension ||| Angina Pectoris ||| Dental Caries ||| Thrombocytopenia ||| Dyspepsia ||| Deglutition Disorders ||| Cellulitis ||| Sinusitis ||| Migraine Disorders ||| Arrhythmias, Cardiac ||| Substance-Related Disorders ||| Sleep Apnea Syndromes ||| Tongue Diseases ||| Esophagitis ||| Urticaria
	CHEMBL596	D011655	FENTANYL	Pulmonary Embolism	0	0.0542679	D007022 ||| D003248 ||| D003863 ||| D011537 ||| D016055 ||| D000740 ||| D007319 ||| D014717 ||| D000505 ||| D006973 ||| D000787 ||| D003731 ||| D013921 ||| D004415 ||| D003680 ||| D002481 ||| D012852 ||| D008881 ||| D001145 ||| D019966 ||| D012891 ||| D019226 ||| D014060 ||| D004941 ||| D014581	Hypotension ||| Constipation ||| Depression ||| Pruritus ||| Urinary Retention ||| Anemia ||| Sleep Initiation and Maintenance Disorders ||| Vertigo ||| Alopecia ||| Hypertension ||| Angina Pectoris ||| Dental Caries ||| Thrombocytopenia ||| Dyspepsia ||| Deglutition Disorders ||| Cellulitis ||| Sinusitis ||| Migraine Disorders ||| Arrhythmias, Cardiac ||| Substance-Related Disorders ||| Sleep Apnea Syndromes ||| Oral Ulcer ||| Tongue Diseases ||| Esophagitis ||| Urticaria
	CHEMBL596	D009202	FENTANYL	Cardiomyopathies	0	0.0148593	D007022 ||| D003248 ||| D003863 ||| D011537 ||| D016055 ||| D000740 ||| D007319 ||| D014717 ||| D000505 ||| D006973 ||| D014012 ||| D000787 ||| D003731 ||| D013921 ||| D004415 ||| D003680 ||| D002481 ||| D012852 ||| D008881 ||| D001145 ||| D019966 ||| D012891 ||| D019226 ||| D014060 ||| D004941 ||| D014581	Hypotension ||| Constipation ||| Depression ||| Pruritus ||| Urinary Retention ||| Anemia ||| Sleep Initiation and Maintenance Disorders ||| Vertigo ||| Alopecia ||| Hypertension ||| Tinnitus ||| Angina Pectoris ||| Dental Caries ||| Thrombocytopenia ||| Dyspepsia ||| Deglutition Disorders ||| Cellulitis ||| Sinusitis ||| Migraine Disorders ||| Arrhythmias, Cardiac ||| Substance-Related Disorders ||| Sleep Apnea Syndromes ||| Oral Ulcer ||| Tongue Diseases ||| Esophagitis ||| Urticaria
	CHEMBL596	D013345	FENTANYL	Subarachnoid Hemorrhage	0	0.0442155	D007022 ||| D003248 ||| D003863 ||| D011537 ||| D016055 ||| D000740 ||| D007319 ||| D014717 ||| D000505 ||| D006973 ||| D000787 ||| D003731 ||| D013921 ||| D004415 ||| D003680 ||| D002481 ||| D012852 ||| D008881 ||| D001145 ||| D019966 ||| D012891 ||| D019226 ||| D014060 ||| D004941 ||| D014581	Hypotension ||| Constipation ||| Depression ||| Pruritus ||| Urinary Retention ||| Anemia ||| Sleep Initiation and Maintenance Disorders ||| Vertigo ||| Alopecia ||| Hypertension ||| Angina Pectoris ||| Dental Caries ||| Thrombocytopenia ||| Dyspepsia ||| Deglutition Disorders ||| Cellulitis ||| Sinusitis ||| Migraine Disorders ||| Arrhythmias, Cardiac ||| Substance-Related Disorders ||| Sleep Apnea Syndromes ||| Oral Ulcer ||| Tongue Diseases ||| Esophagitis ||| Urticaria
	CHEMBL596	D002543	FENTANYL	Cerebral Hemorrhage	0	0.0336695	D007022 ||| D003248 ||| D003863 ||| D011537 ||| D016055 ||| D000740 ||| D007319 ||| D014717 ||| D000505 ||| D006973 ||| D000787 ||| D003731 ||| D013921 ||| D004415 ||| D003680 ||| D002481 ||| D012852 ||| D008881 ||| D001145 ||| D019966 ||| D012891 ||| D019226 ||| D014060 ||| D004941 ||| D014581	Hypotension ||| Constipation ||| Depression ||| Pruritus ||| Urinary Retention ||| Anemia ||| Sleep Initiation and Maintenance Disorders ||| Vertigo ||| Alopecia ||| Hypertension ||| Angina Pectoris ||| Dental Caries ||| Thrombocytopenia ||| Dyspepsia ||| Deglutition Disorders ||| Cellulitis ||| Sinusitis ||| Migraine Disorders ||| Arrhythmias, Cardiac ||| Substance-Related Disorders ||| Sleep Apnea Syndromes ||| Oral Ulcer ||| Tongue Diseases ||| Esophagitis ||| Urticaria
	CHEMBL596	D002544	FENTANYL	Cerebral Infarction	0	0.0767994	D007022 ||| D003248 ||| D003863 ||| D011537 ||| D016055 ||| D000740 ||| D007319 ||| D014717 ||| D006973 ||| D000787 ||| D003731 ||| D013921 ||| D004415 ||| D003680 ||| D002481 ||| D012852 ||| D008881 ||| D001145 ||| D019966 ||| D012891 ||| D014060 ||| D004941 ||| D014581	Hypotension ||| Constipation ||| Depression ||| Pruritus ||| Urinary Retention ||| Anemia ||| Sleep Initiation and Maintenance Disorders ||| Vertigo ||| Hypertension ||| Angina Pectoris ||| Dental Caries ||| Thrombocytopenia ||| Dyspepsia ||| Deglutition Disorders ||| Cellulitis ||| Sinusitis ||| Migraine Disorders ||| Arrhythmias, Cardiac ||| Substance-Related Disorders ||| Sleep Apnea Syndromes ||| Tongue Diseases ||| Esophagitis ||| Urticaria
	CHEMBL596	D050197	FENTANYL	Arteriosclerosis	0	0.109493	D007022 ||| D003248 ||| D003863 ||| D011537 ||| D016055 ||| D000740 ||| D007319 ||| D014717 ||| D000505 ||| D006973 ||| D000787 ||| D003731 ||| D013921 ||| D004415 ||| D003680 ||| D002481 ||| D012852 ||| D008881 ||| D001145 ||| D019966 ||| D012891 ||| D019226 ||| D014060 ||| D004941 ||| D014581	Hypotension ||| Constipation ||| Depression ||| Pruritus ||| Urinary Retention ||| Anemia ||| Sleep Initiation and Maintenance Disorders ||| Vertigo ||| Alopecia ||| Hypertension ||| Angina Pectoris ||| Dental Caries ||| Thrombocytopenia ||| Dyspepsia ||| Deglutition Disorders ||| Cellulitis ||| Sinusitis ||| Migraine Disorders ||| Arrhythmias, Cardiac ||| Substance-Related Disorders ||| Sleep Apnea Syndromes ||| Oral Ulcer ||| Tongue Diseases ||| Esophagitis ||| Urticaria
	CHEMBL596	D010689	FENTANYL	Phlebitis	0	0.0373772	D007022 ||| D003248 ||| D003863 ||| D011537 ||| D016055 ||| D000740 ||| D007319 ||| D014717 ||| D006973 ||| D000787 ||| D003731 ||| D013921 ||| D004415 ||| D003680 ||| D002481 ||| D012852 ||| D008881 ||| D001145 ||| D019966 ||| D012891 ||| D014060 ||| D004941 ||| D014581	Hypotension ||| Constipation ||| Depression ||| Pruritus ||| Urinary Retention ||| Anemia ||| Sleep Initiation and Maintenance Disorders ||| Vertigo ||| Hypertension ||| Angina Pectoris ||| Dental Caries ||| Thrombocytopenia ||| Dyspepsia ||| Deglutition Disorders ||| Cellulitis ||| Sinusitis ||| Migraine Disorders ||| Arrhythmias, Cardiac ||| Substance-Related Disorders ||| Sleep Apnea Syndromes ||| Tongue Diseases ||| Esophagitis ||| Urticaria
	CHEMBL596	D006484	FENTANYL	Hemorrhoids	0	0.0167262	D007022 ||| D003248 ||| D003863 ||| D011537 ||| D016055 ||| D000740 ||| D007319 ||| D014717 ||| D000505 ||| D006973 ||| D000787 ||| D003731 ||| D013921 ||| D004415 ||| D003680 ||| D002481 ||| D012852 ||| D008881 ||| D001145 ||| D019966 ||| D012891 ||| D019226 ||| D014060 ||| D004941 ||| D014581	Hypotension ||| Constipation ||| Depression ||| Pruritus ||| Urinary Retention ||| Anemia ||| Sleep Initiation and Maintenance Disorders ||| Vertigo ||| Alopecia ||| Hypertension ||| Angina Pectoris ||| Dental Caries ||| Thrombocytopenia ||| Dyspepsia ||| Deglutition Disorders ||| Cellulitis ||| Sinusitis ||| Migraine Disorders ||| Arrhythmias, Cardiac ||| Substance-Related Disorders ||| Sleep Apnea Syndromes ||| Oral Ulcer ||| Tongue Diseases ||| Esophagitis ||| Urticaria
	CHEMBL596	D007022	FENTANYL	Hypotension	1	0.0270637	D003248 ||| D003863 ||| D011537 ||| D016055 ||| D000740 ||| D007319 ||| D014717 ||| D006973 ||| D000787 ||| D003731 ||| D013921 ||| D004415 ||| D003680 ||| D002481 ||| D012852 ||| D008881 ||| D001145 ||| D019966 ||| D012891 ||| D014060 ||| D004941 ||| D014581	Constipation ||| Depression ||| Pruritus ||| Urinary Retention ||| Anemia ||| Sleep Initiation and Maintenance Disorders ||| Vertigo ||| Hypertension ||| Angina Pectoris ||| Dental Caries ||| Thrombocytopenia ||| Dyspepsia ||| Deglutition Disorders ||| Cellulitis ||| Sinusitis ||| Migraine Disorders ||| Arrhythmias, Cardiac ||| Substance-Related Disorders ||| Sleep Apnea Syndromes ||| Tongue Diseases ||| Esophagitis ||| Urticaria
	CHEMBL596	D012852	FENTANYL	Sinusitis	1	0.108081	D007022 ||| D003248 ||| D003863 ||| D011537 ||| D016055 ||| D000740 ||| D007319 ||| D014717 ||| D000505 ||| D006973 ||| D000787 ||| D003731 ||| D013921 ||| D004415 ||| D003680 ||| D002481 ||| D008881 ||| D001145 ||| D019966 ||| D012891 ||| D019226 ||| D014060 ||| D004941 ||| D014581	Hypotension ||| Constipation ||| Depression ||| Pruritus ||| Urinary Retention ||| Anemia ||| Sleep Initiation and Maintenance Disorders ||| Vertigo ||| Alopecia ||| Hypertension ||| Angina Pectoris ||| Dental Caries ||| Thrombocytopenia ||| Dyspepsia ||| Deglutition Disorders ||| Cellulitis ||| Migraine Disorders ||| Arrhythmias, Cardiac ||| Substance-Related Disorders ||| Sleep Apnea Syndromes ||| Oral Ulcer ||| Tongue Diseases ||| Esophagitis ||| Urticaria
	CHEMBL596	D010996	FENTANYL	Pleural Effusion	0	0.0269573	D007022 ||| D003248 ||| D003863 ||| D011537 ||| D016055 ||| D000740 ||| D007319 ||| D014717 ||| D006973 ||| D000787 ||| D003731 ||| D013921 ||| D004415 ||| D003680 ||| D002481 ||| D012852 ||| D008881 ||| D001145 ||| D019966 ||| D012891 ||| D014060 ||| D004941 ||| D014581	Hypotension ||| Constipation ||| Depression ||| Pruritus ||| Urinary Retention ||| Anemia ||| Sleep Initiation and Maintenance Disorders ||| Vertigo ||| Hypertension ||| Angina Pectoris ||| Dental Caries ||| Thrombocytopenia ||| Dyspepsia ||| Deglutition Disorders ||| Cellulitis ||| Sinusitis ||| Migraine Disorders ||| Arrhythmias, Cardiac ||| Substance-Related Disorders ||| Sleep Apnea Syndromes ||| Tongue Diseases ||| Esophagitis ||| Urticaria
	CHEMBL596	D011030	FENTANYL	Pneumothorax	0	0.0225622	D007022 ||| D003248 ||| D003863 ||| D011537 ||| D016055 ||| D000740 ||| D007319 ||| D014717 ||| D000505 ||| D006973 ||| D000787 ||| D003731 ||| D013921 ||| D004415 ||| D003680 ||| D002481 ||| D012852 ||| D008881 ||| D001145 ||| D019966 ||| D012891 ||| D019226 ||| D014060 ||| D004941 ||| D014581	Hypotension ||| Constipation ||| Depression ||| Pruritus ||| Urinary Retention ||| Anemia ||| Sleep Initiation and Maintenance Disorders ||| Vertigo ||| Alopecia ||| Hypertension ||| Angina Pectoris ||| Dental Caries ||| Thrombocytopenia ||| Dyspepsia ||| Deglutition Disorders ||| Cellulitis ||| Sinusitis ||| Migraine Disorders ||| Arrhythmias, Cardiac ||| Substance-Related Disorders ||| Sleep Apnea Syndromes ||| Oral Ulcer ||| Tongue Diseases ||| Esophagitis ||| Urticaria
	CHEMBL596	D014060	FENTANYL	Tongue Diseases	1	0.0337003	D007022 ||| D003248 ||| D003863 ||| D011537 ||| D016055 ||| D000740 ||| D007319 ||| D014717 ||| D006973 ||| D000787 ||| D003731 ||| D013921 ||| D004415 ||| D003680 ||| D002481 ||| D012852 ||| D008881 ||| D001145 ||| D019966 ||| D012891 ||| D004941 ||| D014581	Hypotension ||| Constipation ||| Depression ||| Pruritus ||| Urinary Retention ||| Anemia ||| Sleep Initiation and Maintenance Disorders ||| Vertigo ||| Hypertension ||| Angina Pectoris ||| Dental Caries ||| Thrombocytopenia ||| Dyspepsia ||| Deglutition Disorders ||| Cellulitis ||| Sinusitis ||| Migraine Disorders ||| Arrhythmias, Cardiac ||| Substance-Related Disorders ||| Sleep Apnea Syndromes ||| Esophagitis ||| Urticaria
	CHEMBL596	D004941	FENTANYL	Esophagitis	1	0.0467252	D007022 ||| D003248 ||| D003863 ||| D011537 ||| D016055 ||| D000740 ||| D007319 ||| D014717 ||| D006973 ||| D000787 ||| D003731 ||| D013921 ||| D004415 ||| D003680 ||| D002481 ||| D012852 ||| D008881 ||| D001145 ||| D019966 ||| D012891 ||| D014060 ||| D014581	Hypotension ||| Constipation ||| Depression ||| Pruritus ||| Urinary Retention ||| Anemia ||| Sleep Initiation and Maintenance Disorders ||| Vertigo ||| Hypertension ||| Angina Pectoris ||| Dental Caries ||| Thrombocytopenia ||| Dyspepsia ||| Deglutition Disorders ||| Cellulitis ||| Sinusitis ||| Migraine Disorders ||| Arrhythmias, Cardiac ||| Substance-Related Disorders ||| Sleep Apnea Syndromes ||| Tongue Diseases ||| Urticaria
	CHEMBL596	D013276	FENTANYL	Stomach Ulcer	0	0.27073	D007022 ||| D003248 ||| D003863 ||| D011537 ||| D016055 ||| D000740 ||| D007319 ||| D014717 ||| D000505 ||| D006973 ||| D000787 ||| D003731 ||| D013921 ||| D004415 ||| D003680 ||| D002481 ||| D012852 ||| D008881 ||| D001145 ||| D019966 ||| D012891 ||| D019226 ||| D014060 ||| D004941 ||| D014581	Hypotension ||| Constipation ||| Depression ||| Pruritus ||| Urinary Retention ||| Anemia ||| Sleep Initiation and Maintenance Disorders ||| Vertigo ||| Alopecia ||| Hypertension ||| Angina Pectoris ||| Dental Caries ||| Thrombocytopenia ||| Dyspepsia ||| Deglutition Disorders ||| Cellulitis ||| Sinusitis ||| Migraine Disorders ||| Arrhythmias, Cardiac ||| Substance-Related Disorders ||| Sleep Apnea Syndromes ||| Oral Ulcer ||| Tongue Diseases ||| Esophagitis ||| Urticaria
	CHEMBL596	D004415	FENTANYL	Dyspepsia	1	0.0748417	D007022 ||| D003248 ||| D003863 ||| D011537 ||| D016055 ||| D000740 ||| D007319 ||| D014717 ||| D006973 ||| D000787 ||| D003731 ||| D013921 ||| D003680 ||| D002481 ||| D012852 ||| D008881 ||| D001145 ||| D019966 ||| D012891 ||| D014060 ||| D004941 ||| D014581	Hypotension ||| Constipation ||| Depression ||| Pruritus ||| Urinary Retention ||| Anemia ||| Sleep Initiation and Maintenance Disorders ||| Vertigo ||| Hypertension ||| Angina Pectoris ||| Dental Caries ||| Thrombocytopenia ||| Deglutition Disorders ||| Cellulitis ||| Sinusitis ||| Migraine Disorders ||| Arrhythmias, Cardiac ||| Substance-Related Disorders ||| Sleep Apnea Syndromes ||| Tongue Diseases ||| Esophagitis ||| Urticaria
	CHEMBL596	D002769	FENTANYL	Cholelithiasis	0	0.0630573	D007022 ||| D003248 ||| D003863 ||| D011537 ||| D016055 ||| D000740 ||| D007319 ||| D014717 ||| D000505 ||| D006973 ||| D014012 ||| D000787 ||| D003731 ||| D013921 ||| D004415 ||| D003680 ||| D002481 ||| D012852 ||| D008881 ||| D001145 ||| D019966 ||| D012891 ||| D019226 ||| D014060 ||| D004941 ||| D014581	Hypotension ||| Constipation ||| Depression ||| Pruritus ||| Urinary Retention ||| Anemia ||| Sleep Initiation and Maintenance Disorders ||| Vertigo ||| Alopecia ||| Hypertension ||| Tinnitus ||| Angina Pectoris ||| Dental Caries ||| Thrombocytopenia ||| Dyspepsia ||| Deglutition Disorders ||| Cellulitis ||| Sinusitis ||| Migraine Disorders ||| Arrhythmias, Cardiac ||| Substance-Related Disorders ||| Sleep Apnea Syndromes ||| Oral Ulcer ||| Tongue Diseases ||| Esophagitis ||| Urticaria
	CHEMBL596	D002764	FENTANYL	Cholecystitis	0	0.0727423	D007022 ||| D003248 ||| D003863 ||| D011537 ||| D016055 ||| D000740 ||| D007319 ||| D014717 ||| D000505 ||| D006973 ||| D000787 ||| D003731 ||| D013921 ||| D004415 ||| D003680 ||| D002481 ||| D012852 ||| D008881 ||| D001145 ||| D019966 ||| D012891 ||| D019226 ||| D014060 ||| D004941 ||| D014581	Hypotension ||| Constipation ||| Depression ||| Pruritus ||| Urinary Retention ||| Anemia ||| Sleep Initiation and Maintenance Disorders ||| Vertigo ||| Alopecia ||| Hypertension ||| Angina Pectoris ||| Dental Caries ||| Thrombocytopenia ||| Dyspepsia ||| Deglutition Disorders ||| Cellulitis ||| Sinusitis ||| Migraine Disorders ||| Arrhythmias, Cardiac ||| Substance-Related Disorders ||| Sleep Apnea Syndromes ||| Oral Ulcer ||| Tongue Diseases ||| Esophagitis ||| Urticaria
	CHEMBL596	D010195	FENTANYL	Pancreatitis	0	0.0308303	D007022 ||| D003248 ||| D003863 ||| D011537 ||| D016055 ||| D000740 ||| D007319 ||| D014717 ||| D000505 ||| D006973 ||| D000787 ||| D003731 ||| D013921 ||| D004415 ||| D003680 ||| D002481 ||| D012852 ||| D008881 ||| D001145 ||| D019966 ||| D012891 ||| D019226 ||| D014060 ||| D004941 ||| D014581	Hypotension ||| Constipation ||| Depression ||| Pruritus ||| Urinary Retention ||| Anemia ||| Sleep Initiation and Maintenance Disorders ||| Vertigo ||| Alopecia ||| Hypertension ||| Angina Pectoris ||| Dental Caries ||| Thrombocytopenia ||| Dyspepsia ||| Deglutition Disorders ||| Cellulitis ||| Sinusitis ||| Migraine Disorders ||| Arrhythmias, Cardiac ||| Substance-Related Disorders ||| Sleep Apnea Syndromes ||| Oral Ulcer ||| Tongue Diseases ||| Esophagitis ||| Urticaria
	CHEMBL596	D008286	FENTANYL	Malabsorption Syndromes	0	0.0276529	D007022 ||| D003248 ||| D003863 ||| D011537 ||| D016055 ||| D000740 ||| D007319 ||| D014717 ||| D006973 ||| D000787 ||| D003731 ||| D013921 ||| D004415 ||| D003680 ||| D002481 ||| D012852 ||| D008881 ||| D001145 ||| D019966 ||| D012891 ||| D014060 ||| D004941 ||| D014581	Hypotension ||| Constipation ||| Depression ||| Pruritus ||| Urinary Retention ||| Anemia ||| Sleep Initiation and Maintenance Disorders ||| Vertigo ||| Hypertension ||| Angina Pectoris ||| Dental Caries ||| Thrombocytopenia ||| Dyspepsia ||| Deglutition Disorders ||| Cellulitis ||| Sinusitis ||| Migraine Disorders ||| Arrhythmias, Cardiac ||| Substance-Related Disorders ||| Sleep Apnea Syndromes ||| Tongue Diseases ||| Esophagitis ||| Urticaria
	CHEMBL596	D002481	FENTANYL	Cellulitis	1	0.113469	D007022 ||| D003248 ||| D003863 ||| D011537 ||| D016055 ||| D000740 ||| D007319 ||| D014717 ||| D006973 ||| D000787 ||| D003731 ||| D013921 ||| D004415 ||| D003680 ||| D012852 ||| D008881 ||| D001145 ||| D019966 ||| D012891 ||| D014060 ||| D004941 ||| D014581	Hypotension ||| Constipation ||| Depression ||| Pruritus ||| Urinary Retention ||| Anemia ||| Sleep Initiation and Maintenance Disorders ||| Vertigo ||| Hypertension ||| Angina Pectoris ||| Dental Caries ||| Thrombocytopenia ||| Dyspepsia ||| Deglutition Disorders ||| Sinusitis ||| Migraine Disorders ||| Arrhythmias, Cardiac ||| Substance-Related Disorders ||| Sleep Apnea Syndromes ||| Tongue Diseases ||| Esophagitis ||| Urticaria
	CHEMBL596	D011537	FENTANYL	Pruritus	1	0.0415523	D007022 ||| D003248 ||| D003863 ||| D016055 ||| D000740 ||| D007319 ||| D014717 ||| D006973 ||| D000787 ||| D003731 ||| D013921 ||| D004415 ||| D003680 ||| D002481 ||| D012852 ||| D008881 ||| D001145 ||| D019966 ||| D012891 ||| D014060 ||| D004941 ||| D014581	Hypotension ||| Constipation ||| Depression ||| Urinary Retention ||| Anemia ||| Sleep Initiation and Maintenance Disorders ||| Vertigo ||| Hypertension ||| Angina Pectoris ||| Dental Caries ||| Thrombocytopenia ||| Dyspepsia ||| Deglutition Disorders ||| Cellulitis ||| Sinusitis ||| Migraine Disorders ||| Arrhythmias, Cardiac ||| Substance-Related Disorders ||| Sleep Apnea Syndromes ||| Tongue Diseases ||| Esophagitis ||| Urticaria
	CHEMBL596	D008010	FENTANYL	Lichen Planus	0	0.0836586	D007022 ||| D003248 ||| D003863 ||| D011537 ||| D016055 ||| D000740 ||| D007319 ||| D014717 ||| D000505 ||| D006973 ||| D000787 ||| D003731 ||| D013921 ||| D004415 ||| D003680 ||| D002481 ||| D012852 ||| D008881 ||| D001145 ||| D019966 ||| D012891 ||| D019226 ||| D014060 ||| D004941 ||| D014581	Hypotension ||| Constipation ||| Depression ||| Pruritus ||| Urinary Retention ||| Anemia ||| Sleep Initiation and Maintenance Disorders ||| Vertigo ||| Alopecia ||| Hypertension ||| Angina Pectoris ||| Dental Caries ||| Thrombocytopenia ||| Dyspepsia ||| Deglutition Disorders ||| Cellulitis ||| Sinusitis ||| Migraine Disorders ||| Arrhythmias, Cardiac ||| Substance-Related Disorders ||| Sleep Apnea Syndromes ||| Oral Ulcer ||| Tongue Diseases ||| Esophagitis ||| Urticaria
	CHEMBL596	D017492	FENTANYL	Keratosis, Seborrheic	0	0.0712229	D007022 ||| D003248 ||| D003863 ||| D011537 ||| D016055 ||| D000740 ||| D007319 ||| D014717 ||| D000505 ||| D006973 ||| D000787 ||| D003731 ||| D013921 ||| D004415 ||| D003680 ||| D002481 ||| D012852 ||| D008881 ||| D001145 ||| D019966 ||| D012891 ||| D019226 ||| D014060 ||| D004941 ||| D014581	Hypotension ||| Constipation ||| Depression ||| Pruritus ||| Urinary Retention ||| Anemia ||| Sleep Initiation and Maintenance Disorders ||| Vertigo ||| Alopecia ||| Hypertension ||| Angina Pectoris ||| Dental Caries ||| Thrombocytopenia ||| Dyspepsia ||| Deglutition Disorders ||| Cellulitis ||| Sinusitis ||| Migraine Disorders ||| Arrhythmias, Cardiac ||| Substance-Related Disorders ||| Sleep Apnea Syndromes ||| Oral Ulcer ||| Tongue Diseases ||| Esophagitis ||| Urticaria
	CHEMBL596	D011704	FENTANYL	Pyelonephritis	0	0.0105784	D007022 ||| D003248 ||| D003863 ||| D011537 ||| D016055 ||| D000740 ||| D007319 ||| D014717 ||| D006973 ||| D000787 ||| D003731 ||| D013921 ||| D004415 ||| D003680 ||| D002481 ||| D012852 ||| D008881 ||| D001145 ||| D019966 ||| D012891 ||| D014060 ||| D004941 ||| D014581	Hypotension ||| Constipation ||| Depression ||| Pruritus ||| Urinary Retention ||| Anemia ||| Sleep Initiation and Maintenance Disorders ||| Vertigo ||| Hypertension ||| Angina Pectoris ||| Dental Caries ||| Thrombocytopenia ||| Dyspepsia ||| Deglutition Disorders ||| Cellulitis ||| Sinusitis ||| Migraine Disorders ||| Arrhythmias, Cardiac ||| Substance-Related Disorders ||| Sleep Apnea Syndromes ||| Tongue Diseases ||| Esophagitis ||| Urticaria
	CHEMBL596	D058186	FENTANYL	Acute Kidney Injury	0	0.115744	D007022 ||| D003248 ||| D003863 ||| D011537 ||| D016055 ||| D000740 ||| D007319 ||| D014717 ||| D006973 ||| D000787 ||| D003731 ||| D013921 ||| D004415 ||| D003680 ||| D002481 ||| D012852 ||| D008881 ||| D001145 ||| D019966 ||| D012891 ||| D014060 ||| D004941 ||| D014581	Hypotension ||| Constipation ||| Depression ||| Pruritus ||| Urinary Retention ||| Anemia ||| Sleep Initiation and Maintenance Disorders ||| Vertigo ||| Hypertension ||| Angina Pectoris ||| Dental Caries ||| Thrombocytopenia ||| Dyspepsia ||| Deglutition Disorders ||| Cellulitis ||| Sinusitis ||| Migraine Disorders ||| Arrhythmias, Cardiac ||| Substance-Related Disorders ||| Sleep Apnea Syndromes ||| Tongue Diseases ||| Esophagitis ||| Urticaria
	CHEMBL596	D007676	FENTANYL	Kidney Failure, Chronic	0	0.0929947	D007022 ||| D003248 ||| D003863 ||| D011537 ||| D016055 ||| D000740 ||| D007319 ||| D014717 ||| D000505 ||| D006973 ||| D014012 ||| D000787 ||| D003731 ||| D013921 ||| D004415 ||| D003680 ||| D002481 ||| D012852 ||| D008881 ||| D001145 ||| D019966 ||| D012891 ||| D019226 ||| D014060 ||| D004941 ||| D014581	Hypotension ||| Constipation ||| Depression ||| Pruritus ||| Urinary Retention ||| Anemia ||| Sleep Initiation and Maintenance Disorders ||| Vertigo ||| Alopecia ||| Hypertension ||| Tinnitus ||| Angina Pectoris ||| Dental Caries ||| Thrombocytopenia ||| Dyspepsia ||| Deglutition Disorders ||| Cellulitis ||| Sinusitis ||| Migraine Disorders ||| Arrhythmias, Cardiac ||| Substance-Related Disorders ||| Sleep Apnea Syndromes ||| Oral Ulcer ||| Tongue Diseases ||| Esophagitis ||| Urticaria
	CHEMBL596	D003556	FENTANYL	Cystitis	0	0.0385288	D007022 ||| D003248 ||| D003863 ||| D011537 ||| D016055 ||| D000740 ||| D007319 ||| D014717 ||| D000505 ||| D006973 ||| D000787 ||| D003731 ||| D013921 ||| D004415 ||| D003680 ||| D002481 ||| D012852 ||| D008881 ||| D001145 ||| D019966 ||| D012891 ||| D019226 ||| D014060 ||| D004941 ||| D014581	Hypotension ||| Constipation ||| Depression ||| Pruritus ||| Urinary Retention ||| Anemia ||| Sleep Initiation and Maintenance Disorders ||| Vertigo ||| Alopecia ||| Hypertension ||| Angina Pectoris ||| Dental Caries ||| Thrombocytopenia ||| Dyspepsia ||| Deglutition Disorders ||| Cellulitis ||| Sinusitis ||| Migraine Disorders ||| Arrhythmias, Cardiac ||| Substance-Related Disorders ||| Sleep Apnea Syndromes ||| Oral Ulcer ||| Tongue Diseases ||| Esophagitis ||| Urticaria
	CHEMBL596	D011470	FENTANYL	Prostatic Hyperplasia	0	0.0772299	D007022 ||| D003248 ||| D003863 ||| D011537 ||| D016055 ||| D000740 ||| D007319 ||| D014717 ||| D000505 ||| D006973 ||| D000787 ||| D003731 ||| D013921 ||| D004415 ||| D003680 ||| D002481 ||| D012852 ||| D008881 ||| D001145 ||| D019966 ||| D012891 ||| D019226 ||| D014060 ||| D004941 ||| D014581	Hypotension ||| Constipation ||| Depression ||| Pruritus ||| Urinary Retention ||| Anemia ||| Sleep Initiation and Maintenance Disorders ||| Vertigo ||| Alopecia ||| Hypertension ||| Angina Pectoris ||| Dental Caries ||| Thrombocytopenia ||| Dyspepsia ||| Deglutition Disorders ||| Cellulitis ||| Sinusitis ||| Migraine Disorders ||| Arrhythmias, Cardiac ||| Substance-Related Disorders ||| Sleep Apnea Syndromes ||| Oral Ulcer ||| Tongue Diseases ||| Esophagitis ||| Urticaria
	CHEMBL596	D011472	FENTANYL	Prostatitis	0	0.0744964	D007022 ||| D003248 ||| D003863 ||| D011537 ||| D016055 ||| D000740 ||| D007319 ||| D014717 ||| D006973 ||| D000787 ||| D003731 ||| D013921 ||| D004415 ||| D003680 ||| D002481 ||| D012852 ||| D008881 ||| D001145 ||| D019966 ||| D012891 ||| D014060 ||| D004941 ||| D014581	Hypotension ||| Constipation ||| Depression ||| Pruritus ||| Urinary Retention ||| Anemia ||| Sleep Initiation and Maintenance Disorders ||| Vertigo ||| Hypertension ||| Angina Pectoris ||| Dental Caries ||| Thrombocytopenia ||| Dyspepsia ||| Deglutition Disorders ||| Cellulitis ||| Sinusitis ||| Migraine Disorders ||| Arrhythmias, Cardiac ||| Substance-Related Disorders ||| Sleep Apnea Syndromes ||| Tongue Diseases ||| Esophagitis ||| Urticaria
	CHEMBL596	D005348	FENTANYL	Fibrocystic Breast Disease	0	0.0476065	D007022 ||| D003248 ||| D003863 ||| D011537 ||| D016055 ||| D000740 ||| D007319 ||| D014717 ||| D006973 ||| D000787 ||| D003731 ||| D013921 ||| D004415 ||| D003680 ||| D002481 ||| D012852 ||| D008881 ||| D001145 ||| D019966 ||| D012891 ||| D014060 ||| D004941 ||| D014581	Hypotension ||| Constipation ||| Depression ||| Pruritus ||| Urinary Retention ||| Anemia ||| Sleep Initiation and Maintenance Disorders ||| Vertigo ||| Hypertension ||| Angina Pectoris ||| Dental Caries ||| Thrombocytopenia ||| Dyspepsia ||| Deglutition Disorders ||| Cellulitis ||| Sinusitis ||| Migraine Disorders ||| Arrhythmias, Cardiac ||| Substance-Related Disorders ||| Sleep Apnea Syndromes ||| Tongue Diseases ||| Esophagitis ||| Urticaria
	CHEMBL596	D006177	FENTANYL	Gynecomastia	0	0.0251235	D007022 ||| D003248 ||| D003863 ||| D011537 ||| D016055 ||| D000740 ||| D007319 ||| D014717 ||| D000505 ||| D006973 ||| D000787 ||| D003731 ||| D013921 ||| D004415 ||| D003680 ||| D002481 ||| D012852 ||| D008881 ||| D001145 ||| D019966 ||| D012891 ||| D019226 ||| D014060 ||| D004941 ||| D014581	Hypotension ||| Constipation ||| Depression ||| Pruritus ||| Urinary Retention ||| Anemia ||| Sleep Initiation and Maintenance Disorders ||| Vertigo ||| Alopecia ||| Hypertension ||| Angina Pectoris ||| Dental Caries ||| Thrombocytopenia ||| Dyspepsia ||| Deglutition Disorders ||| Cellulitis ||| Sinusitis ||| Migraine Disorders ||| Arrhythmias, Cardiac ||| Substance-Related Disorders ||| Sleep Apnea Syndromes ||| Oral Ulcer ||| Tongue Diseases ||| Esophagitis ||| Urticaria
	CHEMBL596	D004715	FENTANYL	Endometriosis	0	0.0400239	D007022 ||| D003248 ||| D003863 ||| D011537 ||| D016055 ||| D000740 ||| D007319 ||| D014717 ||| D000505 ||| D006973 ||| D000787 ||| D003731 ||| D013921 ||| D004415 ||| D003680 ||| D002481 ||| D012852 ||| D008881 ||| D001145 ||| D019966 ||| D012891 ||| D019226 ||| D014060 ||| D004941 ||| D014581	Hypotension ||| Constipation ||| Depression ||| Pruritus ||| Urinary Retention ||| Anemia ||| Sleep Initiation and Maintenance Disorders ||| Vertigo ||| Alopecia ||| Hypertension ||| Angina Pectoris ||| Dental Caries ||| Thrombocytopenia ||| Dyspepsia ||| Deglutition Disorders ||| Cellulitis ||| Sinusitis ||| Migraine Disorders ||| Arrhythmias, Cardiac ||| Substance-Related Disorders ||| Sleep Apnea Syndromes ||| Oral Ulcer ||| Tongue Diseases ||| Esophagitis ||| Urticaria
	CHEMBL596	D003680	FENTANYL	Deglutition Disorders	1	0.0580599	D007022 ||| D003248 ||| D003863 ||| D011537 ||| D016055 ||| D000740 ||| D007319 ||| D014717 ||| D006973 ||| D000787 ||| D003731 ||| D013921 ||| D004415 ||| D002481 ||| D012852 ||| D008881 ||| D001145 ||| D019966 ||| D012891 ||| D014060 ||| D004941 ||| D014581	Hypotension ||| Constipation ||| Depression ||| Pruritus ||| Urinary Retention ||| Anemia ||| Sleep Initiation and Maintenance Disorders ||| Vertigo ||| Hypertension ||| Angina Pectoris ||| Dental Caries ||| Thrombocytopenia ||| Dyspepsia ||| Cellulitis ||| Sinusitis ||| Migraine Disorders ||| Arrhythmias, Cardiac ||| Substance-Related Disorders ||| Sleep Apnea Syndromes ||| Tongue Diseases ||| Esophagitis ||| Urticaria
	CHEMBL596	D001201	FENTANYL	Ascites	0	0.0532447	D007022 ||| D003248 ||| D003863 ||| D011537 ||| D016055 ||| D000740 ||| D007319 ||| D014717 ||| D006973 ||| D000787 ||| D003731 ||| D013921 ||| D004415 ||| D003680 ||| D002481 ||| D012852 ||| D008881 ||| D001145 ||| D019966 ||| D012891 ||| D014060 ||| D004941 ||| D014581	Hypotension ||| Constipation ||| Depression ||| Pruritus ||| Urinary Retention ||| Anemia ||| Sleep Initiation and Maintenance Disorders ||| Vertigo ||| Hypertension ||| Angina Pectoris ||| Dental Caries ||| Thrombocytopenia ||| Dyspepsia ||| Deglutition Disorders ||| Cellulitis ||| Sinusitis ||| Migraine Disorders ||| Arrhythmias, Cardiac ||| Substance-Related Disorders ||| Sleep Apnea Syndromes ||| Tongue Diseases ||| Esophagitis ||| Urticaria
	CHEMBL596	D005076	FENTANYL	Exanthema	0	0.0537661	D007022 ||| D003248 ||| D003863 ||| D011537 ||| D016055 ||| D000740 ||| D007319 ||| D014717 ||| D006973 ||| D000787 ||| D003731 ||| D013921 ||| D004415 ||| D003680 ||| D002481 ||| D012852 ||| D008881 ||| D001145 ||| D019966 ||| D012891 ||| D014060 ||| D004941 ||| D014581	Hypotension ||| Constipation ||| Depression ||| Pruritus ||| Urinary Retention ||| Anemia ||| Sleep Initiation and Maintenance Disorders ||| Vertigo ||| Hypertension ||| Angina Pectoris ||| Dental Caries ||| Thrombocytopenia ||| Dyspepsia ||| Deglutition Disorders ||| Cellulitis ||| Sinusitis ||| Migraine Disorders ||| Arrhythmias, Cardiac ||| Substance-Related Disorders ||| Sleep Apnea Syndromes ||| Tongue Diseases ||| Esophagitis ||| Urticaria
	CHEMBL596	D014717	FENTANYL	Vertigo	1	0.0585899	D007022 ||| D003248 ||| D003863 ||| D011537 ||| D016055 ||| D000740 ||| D007319 ||| D000505 ||| D006973 ||| D000787 ||| D003731 ||| D013921 ||| D004415 ||| D003680 ||| D002481 ||| D012852 ||| D008881 ||| D001145 ||| D019966 ||| D012891 ||| D019226 ||| D014060 ||| D004941 ||| D014581	Hypotension ||| Constipation ||| Depression ||| Pruritus ||| Urinary Retention ||| Anemia ||| Sleep Initiation and Maintenance Disorders ||| Alopecia ||| Hypertension ||| Angina Pectoris ||| Dental Caries ||| Thrombocytopenia ||| Dyspepsia ||| Deglutition Disorders ||| Cellulitis ||| Sinusitis ||| Migraine Disorders ||| Arrhythmias, Cardiac ||| Substance-Related Disorders ||| Sleep Apnea Syndromes ||| Oral Ulcer ||| Tongue Diseases ||| Esophagitis ||| Urticaria
	CHEMBL596	D013575	FENTANYL	Syncope	0	0.106608	D007022 ||| D003248 ||| D003863 ||| D011537 ||| D016055 ||| D000740 ||| D007319 ||| D014717 ||| D006973 ||| D000787 ||| D003731 ||| D013921 ||| D004415 ||| D003680 ||| D002481 ||| D012852 ||| D008881 ||| D001145 ||| D019966 ||| D012891 ||| D014060 ||| D004941 ||| D014581	Hypotension ||| Constipation ||| Depression ||| Pruritus ||| Urinary Retention ||| Anemia ||| Sleep Initiation and Maintenance Disorders ||| Vertigo ||| Hypertension ||| Angina Pectoris ||| Dental Caries ||| Thrombocytopenia ||| Dyspepsia ||| Deglutition Disorders ||| Cellulitis ||| Sinusitis ||| Migraine Disorders ||| Arrhythmias, Cardiac ||| Substance-Related Disorders ||| Sleep Apnea Syndromes ||| Tongue Diseases ||| Esophagitis ||| Urticaria
	CHEMBL596	D007766	FENTANYL	Lacrimal Apparatus Diseases	0	0.00872106	D007022 ||| D003248 ||| D003863 ||| D011537 ||| D016055 ||| D000740 ||| D007319 ||| D014717 ||| D006973 ||| D000787 ||| D003731 ||| D013921 ||| D004415 ||| D003680 ||| D002481 ||| D012852 ||| D008881 ||| D001145 ||| D019966 ||| D012891 ||| D014060 ||| D004941 ||| D014581	Hypotension ||| Constipation ||| Depression ||| Pruritus ||| Urinary Retention ||| Anemia ||| Sleep Initiation and Maintenance Disorders ||| Vertigo ||| Hypertension ||| Angina Pectoris ||| Dental Caries ||| Thrombocytopenia ||| Dyspepsia ||| Deglutition Disorders ||| Cellulitis ||| Sinusitis ||| Migraine Disorders ||| Arrhythmias, Cardiac ||| Substance-Related Disorders ||| Sleep Apnea Syndromes ||| Tongue Diseases ||| Esophagitis ||| Urticaria
	CHEMBL596	D006471	FENTANYL	Gastrointestinal Hemorrhage	0	0.0745605	D007022 ||| D003248 ||| D003863 ||| D011537 ||| D016055 ||| D000740 ||| D007319 ||| D014717 ||| D006973 ||| D000787 ||| D003731 ||| D013921 ||| D004415 ||| D003680 ||| D002481 ||| D012852 ||| D008881 ||| D001145 ||| D019966 ||| D012891 ||| D014060 ||| D004941 ||| D014581	Hypotension ||| Constipation ||| Depression ||| Pruritus ||| Urinary Retention ||| Anemia ||| Sleep Initiation and Maintenance Disorders ||| Vertigo ||| Hypertension ||| Angina Pectoris ||| Dental Caries ||| Thrombocytopenia ||| Dyspepsia ||| Deglutition Disorders ||| Cellulitis ||| Sinusitis ||| Migraine Disorders ||| Arrhythmias, Cardiac ||| Substance-Related Disorders ||| Sleep Apnea Syndromes ||| Tongue Diseases ||| Esophagitis ||| Urticaria
	CHEMBL596	D010437	FENTANYL	Peptic Ulcer	0	0.163772	D007022 ||| D003248 ||| D003863 ||| D011537 ||| D016055 ||| D000740 ||| D007319 ||| D014717 ||| D000505 ||| D006973 ||| D000787 ||| D003731 ||| D013921 ||| D004415 ||| D003680 ||| D002481 ||| D012852 ||| D008881 ||| D001145 ||| D019966 ||| D012891 ||| D019226 ||| D014060 ||| D004941 ||| D014581	Hypotension ||| Constipation ||| Depression ||| Pruritus ||| Urinary Retention ||| Anemia ||| Sleep Initiation and Maintenance Disorders ||| Vertigo ||| Alopecia ||| Hypertension ||| Angina Pectoris ||| Dental Caries ||| Thrombocytopenia ||| Dyspepsia ||| Deglutition Disorders ||| Cellulitis ||| Sinusitis ||| Migraine Disorders ||| Arrhythmias, Cardiac ||| Substance-Related Disorders ||| Sleep Apnea Syndromes ||| Oral Ulcer ||| Tongue Diseases ||| Esophagitis ||| Urticaria
	CHEMBL596	D005921	FENTANYL	Glomerulonephritis	0	0.0319412	D007022 ||| D003248 ||| D003863 ||| D011537 ||| D016055 ||| D000740 ||| D007319 ||| D014717 ||| D000505 ||| D006973 ||| D000787 ||| D003731 ||| D013921 ||| D004415 ||| D003680 ||| D002481 ||| D012852 ||| D008881 ||| D001145 ||| D019966 ||| D012891 ||| D019226 ||| D014060 ||| D004941 ||| D014581	Hypotension ||| Constipation ||| Depression ||| Pruritus ||| Urinary Retention ||| Anemia ||| Sleep Initiation and Maintenance Disorders ||| Vertigo ||| Alopecia ||| Hypertension ||| Angina Pectoris ||| Dental Caries ||| Thrombocytopenia ||| Dyspepsia ||| Deglutition Disorders ||| Cellulitis ||| Sinusitis ||| Migraine Disorders ||| Arrhythmias, Cardiac ||| Substance-Related Disorders ||| Sleep Apnea Syndromes ||| Oral Ulcer ||| Tongue Diseases ||| Esophagitis ||| Urticaria
	CHEMBL596	D006333	FENTANYL	Heart Failure	0	0.0749962	D007022 ||| D003248 ||| D003863 ||| D011537 ||| D016055 ||| D000740 ||| D007319 ||| D014717 ||| D000505 ||| D006973 ||| D014012 ||| D000787 ||| D003731 ||| D013921 ||| D004415 ||| D003680 ||| D002481 ||| D012852 ||| D008881 ||| D001145 ||| D019966 ||| D012891 ||| D019226 ||| D014060 ||| D004941 ||| D014581	Hypotension ||| Constipation ||| Depression ||| Pruritus ||| Urinary Retention ||| Anemia ||| Sleep Initiation and Maintenance Disorders ||| Vertigo ||| Alopecia ||| Hypertension ||| Tinnitus ||| Angina Pectoris ||| Dental Caries ||| Thrombocytopenia ||| Dyspepsia ||| Deglutition Disorders ||| Cellulitis ||| Sinusitis ||| Migraine Disorders ||| Arrhythmias, Cardiac ||| Substance-Related Disorders ||| Sleep Apnea Syndromes ||| Oral Ulcer ||| Tongue Diseases ||| Esophagitis ||| Urticaria
	CHEMBL596	D006547	FENTANYL	Hernia	0	0.0582879	D007022 ||| D003248 ||| D003863 ||| D011537 ||| D016055 ||| D000740 ||| D007319 ||| D014717 ||| D000505 ||| D006973 ||| D000787 ||| D003731 ||| D013921 ||| D004415 ||| D003680 ||| D002481 ||| D012852 ||| D008881 ||| D001145 ||| D019966 ||| D012891 ||| D019226 ||| D014060 ||| D004941 ||| D014581	Hypotension ||| Constipation ||| Depression ||| Pruritus ||| Urinary Retention ||| Anemia ||| Sleep Initiation and Maintenance Disorders ||| Vertigo ||| Alopecia ||| Hypertension ||| Angina Pectoris ||| Dental Caries ||| Thrombocytopenia ||| Dyspepsia ||| Deglutition Disorders ||| Cellulitis ||| Sinusitis ||| Migraine Disorders ||| Arrhythmias, Cardiac ||| Substance-Related Disorders ||| Sleep Apnea Syndromes ||| Oral Ulcer ||| Tongue Diseases ||| Esophagitis ||| Urticaria
	CHEMBL596	D006689	FENTANYL	Hodgkin Disease	0	0.040062	D007022 ||| D003248 ||| D003863 ||| D011537 ||| D016055 ||| D000740 ||| D007319 ||| D014717 ||| D000505 ||| D006973 ||| D000787 ||| D003731 ||| D013921 ||| D004415 ||| D003680 ||| D002481 ||| D012852 ||| D008881 ||| D001145 ||| D019966 ||| D012891 ||| D019226 ||| D014060 ||| D004941 ||| D014581	Hypotension ||| Constipation ||| Depression ||| Pruritus ||| Urinary Retention ||| Anemia ||| Sleep Initiation and Maintenance Disorders ||| Vertigo ||| Alopecia ||| Hypertension ||| Angina Pectoris ||| Dental Caries ||| Thrombocytopenia ||| Dyspepsia ||| Deglutition Disorders ||| Cellulitis ||| Sinusitis ||| Migraine Disorders ||| Arrhythmias, Cardiac ||| Substance-Related Disorders ||| Sleep Apnea Syndromes ||| Oral Ulcer ||| Tongue Diseases ||| Esophagitis ||| Urticaria
	CHEMBL596	D008113	FENTANYL	Liver Neoplasms	0	0.0133206	D007022 ||| D003248 ||| D003863 ||| D011537 ||| D016055 ||| D000740 ||| D007319 ||| D014717 ||| D000505 ||| D006973 ||| D000787 ||| D003731 ||| D013921 ||| D004415 ||| D003680 ||| D002481 ||| D012852 ||| D008881 ||| D001145 ||| D019966 ||| D012891 ||| D019226 ||| D014060 ||| D004941 ||| D014581	Hypotension ||| Constipation ||| Depression ||| Pruritus ||| Urinary Retention ||| Anemia ||| Sleep Initiation and Maintenance Disorders ||| Vertigo ||| Alopecia ||| Hypertension ||| Angina Pectoris ||| Dental Caries ||| Thrombocytopenia ||| Dyspepsia ||| Deglutition Disorders ||| Cellulitis ||| Sinusitis ||| Migraine Disorders ||| Arrhythmias, Cardiac ||| Substance-Related Disorders ||| Sleep Apnea Syndromes ||| Oral Ulcer ||| Tongue Diseases ||| Esophagitis ||| Urticaria
	CHEMBL596	D010051	FENTANYL	Ovarian Neoplasms	0	0.0240424	D007022 ||| D003248 ||| D003863 ||| D011537 ||| D016055 ||| D000740 ||| D007319 ||| D014717 ||| D000505 ||| D006973 ||| D014012 ||| D000787 ||| D003731 ||| D013921 ||| D004415 ||| D003680 ||| D002481 ||| D012852 ||| D008881 ||| D001145 ||| D019966 ||| D012891 ||| D019226 ||| D014060 ||| D004941 ||| D014581	Hypotension ||| Constipation ||| Depression ||| Pruritus ||| Urinary Retention ||| Anemia ||| Sleep Initiation and Maintenance Disorders ||| Vertigo ||| Alopecia ||| Hypertension ||| Tinnitus ||| Angina Pectoris ||| Dental Caries ||| Thrombocytopenia ||| Dyspepsia ||| Deglutition Disorders ||| Cellulitis ||| Sinusitis ||| Migraine Disorders ||| Arrhythmias, Cardiac ||| Substance-Related Disorders ||| Sleep Apnea Syndromes ||| Oral Ulcer ||| Tongue Diseases ||| Esophagitis ||| Urticaria
	CHEMBL596	D011471	FENTANYL	Prostatic Neoplasms	0	0.104367	D007022 ||| D003248 ||| D003863 ||| D011537 ||| D016055 ||| D000740 ||| D007319 ||| D014717 ||| D000505 ||| D006973 ||| D000787 ||| D003731 ||| D013921 ||| D004415 ||| D003680 ||| D002481 ||| D012852 ||| D008881 ||| D001145 ||| D019966 ||| D012891 ||| D019226 ||| D014060 ||| D004941 ||| D014581	Hypotension ||| Constipation ||| Depression ||| Pruritus ||| Urinary Retention ||| Anemia ||| Sleep Initiation and Maintenance Disorders ||| Vertigo ||| Alopecia ||| Hypertension ||| Angina Pectoris ||| Dental Caries ||| Thrombocytopenia ||| Dyspepsia ||| Deglutition Disorders ||| Cellulitis ||| Sinusitis ||| Migraine Disorders ||| Arrhythmias, Cardiac ||| Substance-Related Disorders ||| Sleep Apnea Syndromes ||| Oral Ulcer ||| Tongue Diseases ||| Esophagitis ||| Urticaria
	CHEMBL596	D000647	FENTANYL	Amnesia	0	0.13866	D007022 ||| D003248 ||| D003863 ||| D011537 ||| D016055 ||| D000740 ||| D007319 ||| D014717 ||| D000505 ||| D006973 ||| D000787 ||| D003731 ||| D013921 ||| D004415 ||| D003680 ||| D002481 ||| D012852 ||| D008881 ||| D001145 ||| D019966 ||| D012891 ||| D019226 ||| D014060 ||| D004941 ||| D014581	Hypotension ||| Constipation ||| Depression ||| Pruritus ||| Urinary Retention ||| Anemia ||| Sleep Initiation and Maintenance Disorders ||| Vertigo ||| Alopecia ||| Hypertension ||| Angina Pectoris ||| Dental Caries ||| Thrombocytopenia ||| Dyspepsia ||| Deglutition Disorders ||| Cellulitis ||| Sinusitis ||| Migraine Disorders ||| Arrhythmias, Cardiac ||| Substance-Related Disorders ||| Sleep Apnea Syndromes ||| Oral Ulcer ||| Tongue Diseases ||| Esophagitis ||| Urticaria
	CHEMBL596	D007951	FENTANYL	Leukemia, Myeloid	0	0.0722708	D007022 ||| D003248 ||| D003863 ||| D011537 ||| D016055 ||| D000740 ||| D007319 ||| D014717 ||| D006973 ||| D000787 ||| D003731 ||| D013921 ||| D004415 ||| D003680 ||| D002481 ||| D012852 ||| D008881 ||| D001145 ||| D019966 ||| D012891 ||| D014060 ||| D004941 ||| D014581	Hypotension ||| Constipation ||| Depression ||| Pruritus ||| Urinary Retention ||| Anemia ||| Sleep Initiation and Maintenance Disorders ||| Vertigo ||| Hypertension ||| Angina Pectoris ||| Dental Caries ||| Thrombocytopenia ||| Dyspepsia ||| Deglutition Disorders ||| Cellulitis ||| Sinusitis ||| Migraine Disorders ||| Arrhythmias, Cardiac ||| Substance-Related Disorders ||| Sleep Apnea Syndromes ||| Tongue Diseases ||| Esophagitis ||| Urticaria
	CHEMBL596	D000152	FENTANYL	Acne Vulgaris	0	0.0567877	D007022 ||| D003248 ||| D003863 ||| D011537 ||| D016055 ||| D000740 ||| D007319 ||| D014717 ||| D000505 ||| D006973 ||| D000787 ||| D003731 ||| D013921 ||| D004415 ||| D003680 ||| D002481 ||| D012852 ||| D008881 ||| D001145 ||| D019966 ||| D012891 ||| D019226 ||| D014060 ||| D004941 ||| D014581	Hypotension ||| Constipation ||| Depression ||| Pruritus ||| Urinary Retention ||| Anemia ||| Sleep Initiation and Maintenance Disorders ||| Vertigo ||| Alopecia ||| Hypertension ||| Angina Pectoris ||| Dental Caries ||| Thrombocytopenia ||| Dyspepsia ||| Deglutition Disorders ||| Cellulitis ||| Sinusitis ||| Migraine Disorders ||| Arrhythmias, Cardiac ||| Substance-Related Disorders ||| Sleep Apnea Syndromes ||| Oral Ulcer ||| Tongue Diseases ||| Esophagitis ||| Urticaria
	CHEMBL596	D000740	FENTANYL	Anemia	1	0.0883511	D007022 ||| D003248 ||| D003863 ||| D011537 ||| D016055 ||| D007319 ||| D014717 ||| D000505 ||| D006973 ||| D000787 ||| D003731 ||| D013921 ||| D004415 ||| D003680 ||| D002481 ||| D012852 ||| D008881 ||| D001145 ||| D019966 ||| D012891 ||| D019226 ||| D014060 ||| D004941 ||| D014581	Hypotension ||| Constipation ||| Depression ||| Pruritus ||| Urinary Retention ||| Sleep Initiation and Maintenance Disorders ||| Vertigo ||| Alopecia ||| Hypertension ||| Angina Pectoris ||| Dental Caries ||| Thrombocytopenia ||| Dyspepsia ||| Deglutition Disorders ||| Cellulitis ||| Sinusitis ||| Migraine Disorders ||| Arrhythmias, Cardiac ||| Substance-Related Disorders ||| Sleep Apnea Syndromes ||| Oral Ulcer ||| Tongue Diseases ||| Esophagitis ||| Urticaria
	CHEMBL596	D001064	FENTANYL	Appendicitis	0	0.0261436	D007022 ||| D003248 ||| D003863 ||| D011537 ||| D016055 ||| D000740 ||| D007319 ||| D014717 ||| D000505 ||| D006973 ||| D000787 ||| D003731 ||| D013921 ||| D004415 ||| D003680 ||| D002481 ||| D012852 ||| D008881 ||| D001145 ||| D019966 ||| D012891 ||| D019226 ||| D014060 ||| D004941 ||| D014581	Hypotension ||| Constipation ||| Depression ||| Pruritus ||| Urinary Retention ||| Anemia ||| Sleep Initiation and Maintenance Disorders ||| Vertigo ||| Alopecia ||| Hypertension ||| Angina Pectoris ||| Dental Caries ||| Thrombocytopenia ||| Dyspepsia ||| Deglutition Disorders ||| Cellulitis ||| Sinusitis ||| Migraine Disorders ||| Arrhythmias, Cardiac ||| Substance-Related Disorders ||| Sleep Apnea Syndromes ||| Oral Ulcer ||| Tongue Diseases ||| Esophagitis ||| Urticaria
	CHEMBL596	D003248	FENTANYL	Constipation	1	0.0235237	D007022 ||| D003863 ||| D011537 ||| D016055 ||| D000740 ||| D007319 ||| D014717 ||| D000505 ||| D006973 ||| D000787 ||| D003731 ||| D013921 ||| D004415 ||| D003680 ||| D002481 ||| D012852 ||| D008881 ||| D001145 ||| D019966 ||| D012891 ||| D019226 ||| D014060 ||| D004941 ||| D014581	Hypotension ||| Depression ||| Pruritus ||| Urinary Retention ||| Anemia ||| Sleep Initiation and Maintenance Disorders ||| Vertigo ||| Alopecia ||| Hypertension ||| Angina Pectoris ||| Dental Caries ||| Thrombocytopenia ||| Dyspepsia ||| Deglutition Disorders ||| Cellulitis ||| Sinusitis ||| Migraine Disorders ||| Arrhythmias, Cardiac ||| Substance-Related Disorders ||| Sleep Apnea Syndromes ||| Oral Ulcer ||| Tongue Diseases ||| Esophagitis ||| Urticaria
	CHEMBL596	D015352	FENTANYL	Dry Eye Syndromes	0	0.0278895	D007022 ||| D003248 ||| D003863 ||| D011537 ||| D016055 ||| D000740 ||| D007319 ||| D014717 ||| D000505 ||| D006973 ||| D000787 ||| D003731 ||| D013921 ||| D004415 ||| D003680 ||| D002481 ||| D012852 ||| D008881 ||| D001145 ||| D019966 ||| D012891 ||| D019226 ||| D014060 ||| D004941 ||| D014581	Hypotension ||| Constipation ||| Depression ||| Pruritus ||| Urinary Retention ||| Anemia ||| Sleep Initiation and Maintenance Disorders ||| Vertigo ||| Alopecia ||| Hypertension ||| Angina Pectoris ||| Dental Caries ||| Thrombocytopenia ||| Dyspepsia ||| Deglutition Disorders ||| Cellulitis ||| Sinusitis ||| Migraine Disorders ||| Arrhythmias, Cardiac ||| Substance-Related Disorders ||| Sleep Apnea Syndromes ||| Oral Ulcer ||| Tongue Diseases ||| Esophagitis ||| Urticaria
	CHEMBL596	D004381	FENTANYL	Duodenal Ulcer	0	0.39909	D007022 ||| D003248 ||| D003863 ||| D011537 ||| D016055 ||| D000740 ||| D007319 ||| D014717 ||| D000505 ||| D006973 ||| D000787 ||| D003731 ||| D013921 ||| D004415 ||| D003680 ||| D002481 ||| D012852 ||| D008881 ||| D001145 ||| D019966 ||| D012891 ||| D019226 ||| D014060 ||| D004941 ||| D014581	Hypotension ||| Constipation ||| Depression ||| Pruritus ||| Urinary Retention ||| Anemia ||| Sleep Initiation and Maintenance Disorders ||| Vertigo ||| Alopecia ||| Hypertension ||| Angina Pectoris ||| Dental Caries ||| Thrombocytopenia ||| Dyspepsia ||| Deglutition Disorders ||| Cellulitis ||| Sinusitis ||| Migraine Disorders ||| Arrhythmias, Cardiac ||| Substance-Related Disorders ||| Sleep Apnea Syndromes ||| Oral Ulcer ||| Tongue Diseases ||| Esophagitis ||| Urticaria
	CHEMBL596	D015837	FENTANYL	Vestibular Diseases	0	0.0347181	D007022 ||| D003248 ||| D003863 ||| D011537 ||| D016055 ||| D000740 ||| D007319 ||| D014717 ||| D006973 ||| D000787 ||| D003731 ||| D013921 ||| D004415 ||| D003680 ||| D002481 ||| D012852 ||| D008881 ||| D001145 ||| D019966 ||| D012891 ||| D014060 ||| D004941 ||| D014581	Hypotension ||| Constipation ||| Depression ||| Pruritus ||| Urinary Retention ||| Anemia ||| Sleep Initiation and Maintenance Disorders ||| Vertigo ||| Hypertension ||| Angina Pectoris ||| Dental Caries ||| Thrombocytopenia ||| Dyspepsia ||| Deglutition Disorders ||| Cellulitis ||| Sinusitis ||| Migraine Disorders ||| Arrhythmias, Cardiac ||| Substance-Related Disorders ||| Sleep Apnea Syndromes ||| Tongue Diseases ||| Esophagitis ||| Urticaria
	CHEMBL596	D005705	FENTANYL	Gallbladder Diseases	0	0.0890761	D007022 ||| D003248 ||| D003863 ||| D011537 ||| D016055 ||| D000740 ||| D007319 ||| D014717 ||| D000505 ||| D006973 ||| D000787 ||| D003731 ||| D013921 ||| D004415 ||| D003680 ||| D002481 ||| D012852 ||| D008881 ||| D001145 ||| D019966 ||| D012891 ||| D019226 ||| D014060 ||| D004941 ||| D014581	Hypotension ||| Constipation ||| Depression ||| Pruritus ||| Urinary Retention ||| Anemia ||| Sleep Initiation and Maintenance Disorders ||| Vertigo ||| Alopecia ||| Hypertension ||| Angina Pectoris ||| Dental Caries ||| Thrombocytopenia ||| Dyspepsia ||| Deglutition Disorders ||| Cellulitis ||| Sinusitis ||| Migraine Disorders ||| Arrhythmias, Cardiac ||| Substance-Related Disorders ||| Sleep Apnea Syndromes ||| Oral Ulcer ||| Tongue Diseases ||| Esophagitis ||| Urticaria
	CHEMBL596	D006073	FENTANYL	Gout	0	0.045343	D007022 ||| D003248 ||| D003863 ||| D011537 ||| D016055 ||| D000740 ||| D007319 ||| D014717 ||| D000505 ||| D006973 ||| D014012 ||| D000787 ||| D003731 ||| D013921 ||| D004415 ||| D003680 ||| D002481 ||| D012852 ||| D008881 ||| D001145 ||| D019966 ||| D012891 ||| D019226 ||| D014060 ||| D004941 ||| D014581	Hypotension ||| Constipation ||| Depression ||| Pruritus ||| Urinary Retention ||| Anemia ||| Sleep Initiation and Maintenance Disorders ||| Vertigo ||| Alopecia ||| Hypertension ||| Tinnitus ||| Angina Pectoris ||| Dental Caries ||| Thrombocytopenia ||| Dyspepsia ||| Deglutition Disorders ||| Cellulitis ||| Sinusitis ||| Migraine Disorders ||| Arrhythmias, Cardiac ||| Substance-Related Disorders ||| Sleep Apnea Syndromes ||| Oral Ulcer ||| Tongue Diseases ||| Esophagitis ||| Urticaria
	CHEMBL596	D001145	FENTANYL	Arrhythmias, Cardiac	1	0.0327987	D007022 ||| D003248 ||| D003863 ||| D011537 ||| D016055 ||| D000740 ||| D007319 ||| D014717 ||| D000505 ||| D006973 ||| D000787 ||| D003731 ||| D013921 ||| D004415 ||| D003680 ||| D002481 ||| D012852 ||| D008881 ||| D019966 ||| D012891 ||| D019226 ||| D014060 ||| D004941 ||| D014581	Hypotension ||| Constipation ||| Depression ||| Pruritus ||| Urinary Retention ||| Anemia ||| Sleep Initiation and Maintenance Disorders ||| Vertigo ||| Alopecia ||| Hypertension ||| Angina Pectoris ||| Dental Caries ||| Thrombocytopenia ||| Dyspepsia ||| Deglutition Disorders ||| Cellulitis ||| Sinusitis ||| Migraine Disorders ||| Substance-Related Disorders ||| Sleep Apnea Syndromes ||| Oral Ulcer ||| Tongue Diseases ||| Esophagitis ||| Urticaria
	CHEMBL596	D043183	FENTANYL	Irritable Bowel Syndrome	0	0.192844	D007022 ||| D003248 ||| D003863 ||| D011537 ||| D016055 ||| D000740 ||| D007319 ||| D014717 ||| D000505 ||| D006973 ||| D000787 ||| D003731 ||| D013921 ||| D004415 ||| D003680 ||| D002481 ||| D012852 ||| D008881 ||| D001145 ||| D019966 ||| D012891 ||| D019226 ||| D014060 ||| D004941 ||| D014581	Hypotension ||| Constipation ||| Depression ||| Pruritus ||| Urinary Retention ||| Anemia ||| Sleep Initiation and Maintenance Disorders ||| Vertigo ||| Alopecia ||| Hypertension ||| Angina Pectoris ||| Dental Caries ||| Thrombocytopenia ||| Dyspepsia ||| Deglutition Disorders ||| Cellulitis ||| Sinusitis ||| Migraine Disorders ||| Arrhythmias, Cardiac ||| Substance-Related Disorders ||| Sleep Apnea Syndromes ||| Oral Ulcer ||| Tongue Diseases ||| Esophagitis ||| Urticaria
	CHEMBL596	D001851	FENTANYL	Bone Diseases, Metabolic	0	0.0224245	D007022 ||| D003248 ||| D003863 ||| D011537 ||| D016055 ||| D000740 ||| D007319 ||| D014717 ||| D006973 ||| D000787 ||| D003731 ||| D013921 ||| D004415 ||| D003680 ||| D002481 ||| D012852 ||| D008881 ||| D001145 ||| D019966 ||| D012891 ||| D014060 ||| D004941 ||| D014581	Hypotension ||| Constipation ||| Depression ||| Pruritus ||| Urinary Retention ||| Anemia ||| Sleep Initiation and Maintenance Disorders ||| Vertigo ||| Hypertension ||| Angina Pectoris ||| Dental Caries ||| Thrombocytopenia ||| Dyspepsia ||| Deglutition Disorders ||| Cellulitis ||| Sinusitis ||| Migraine Disorders ||| Arrhythmias, Cardiac ||| Substance-Related Disorders ||| Sleep Apnea Syndromes ||| Tongue Diseases ||| Esophagitis ||| Urticaria
	CHEMBL596	D010024	FENTANYL	Osteoporosis	0	0.0810466	D007022 ||| D003248 ||| D003863 ||| D011537 ||| D016055 ||| D000740 ||| D007319 ||| D014717 ||| D000505 ||| D006973 ||| D000787 ||| D003731 ||| D013921 ||| D004415 ||| D003680 ||| D002481 ||| D012852 ||| D008881 ||| D001145 ||| D019966 ||| D012891 ||| D019226 ||| D014060 ||| D004941 ||| D014581	Hypotension ||| Constipation ||| Depression ||| Pruritus ||| Urinary Retention ||| Anemia ||| Sleep Initiation and Maintenance Disorders ||| Vertigo ||| Alopecia ||| Hypertension ||| Angina Pectoris ||| Dental Caries ||| Thrombocytopenia ||| Dyspepsia ||| Deglutition Disorders ||| Cellulitis ||| Sinusitis ||| Migraine Disorders ||| Arrhythmias, Cardiac ||| Substance-Related Disorders ||| Sleep Apnea Syndromes ||| Oral Ulcer ||| Tongue Diseases ||| Esophagitis ||| Urticaria
	CHEMBL596	D009443	FENTANYL	Neuritis	0	0.0222222	D007022 ||| D003248 ||| D003863 ||| D011537 ||| D016055 ||| D000740 ||| D007319 ||| D014717 ||| D006973 ||| D000787 ||| D003731 ||| D013921 ||| D004415 ||| D003680 ||| D002481 ||| D012852 ||| D008881 ||| D001145 ||| D019966 ||| D012891 ||| D014060 ||| D004941 ||| D014581	Hypotension ||| Constipation ||| Depression ||| Pruritus ||| Urinary Retention ||| Anemia ||| Sleep Initiation and Maintenance Disorders ||| Vertigo ||| Hypertension ||| Angina Pectoris ||| Dental Caries ||| Thrombocytopenia ||| Dyspepsia ||| Deglutition Disorders ||| Cellulitis ||| Sinusitis ||| Migraine Disorders ||| Arrhythmias, Cardiac ||| Substance-Related Disorders ||| Sleep Apnea Syndromes ||| Tongue Diseases ||| Esophagitis ||| Urticaria
	CHEMBL596	D010538	FENTANYL	Peritonitis	0	0.0351171	D007022 ||| D003248 ||| D003863 ||| D011537 ||| D016055 ||| D000740 ||| D007319 ||| D014717 ||| D000505 ||| D006973 ||| D000787 ||| D003731 ||| D013921 ||| D004415 ||| D003680 ||| D002481 ||| D012852 ||| D008881 ||| D001145 ||| D019966 ||| D012891 ||| D019226 ||| D014060 ||| D004941 ||| D014581	Hypotension ||| Constipation ||| Depression ||| Pruritus ||| Urinary Retention ||| Anemia ||| Sleep Initiation and Maintenance Disorders ||| Vertigo ||| Alopecia ||| Hypertension ||| Angina Pectoris ||| Dental Caries ||| Thrombocytopenia ||| Dyspepsia ||| Deglutition Disorders ||| Cellulitis ||| Sinusitis ||| Migraine Disorders ||| Arrhythmias, Cardiac ||| Substance-Related Disorders ||| Sleep Apnea Syndromes ||| Oral Ulcer ||| Tongue Diseases ||| Esophagitis ||| Urticaria
	CHEMBL596	D010998	FENTANYL	Pleurisy	0	0.0510077	D007022 ||| D003248 ||| D003863 ||| D011537 ||| D016055 ||| D000740 ||| D007319 ||| D014717 ||| D006973 ||| D000787 ||| D003731 ||| D013921 ||| D004415 ||| D003680 ||| D002481 ||| D012852 ||| D008881 ||| D001145 ||| D019966 ||| D012891 ||| D014060 ||| D004941 ||| D014581	Hypotension ||| Constipation ||| Depression ||| Pruritus ||| Urinary Retention ||| Anemia ||| Sleep Initiation and Maintenance Disorders ||| Vertigo ||| Hypertension ||| Angina Pectoris ||| Dental Caries ||| Thrombocytopenia ||| Dyspepsia ||| Deglutition Disorders ||| Cellulitis ||| Sinusitis ||| Migraine Disorders ||| Arrhythmias, Cardiac ||| Substance-Related Disorders ||| Sleep Apnea Syndromes ||| Tongue Diseases ||| Esophagitis ||| Urticaria
	CHEMBL596	D011565	FENTANYL	Psoriasis	0	0.0526681	D007022 ||| D003248 ||| D003863 ||| D011537 ||| D016055 ||| D000740 ||| D007319 ||| D014717 ||| D000505 ||| D006973 ||| D000787 ||| D003731 ||| D013921 ||| D004415 ||| D003680 ||| D002481 ||| D012852 ||| D008881 ||| D001145 ||| D019966 ||| D012891 ||| D019226 ||| D014060 ||| D004941 ||| D014581	Hypotension ||| Constipation ||| Depression ||| Pruritus ||| Urinary Retention ||| Anemia ||| Sleep Initiation and Maintenance Disorders ||| Vertigo ||| Alopecia ||| Hypertension ||| Angina Pectoris ||| Dental Caries ||| Thrombocytopenia ||| Dyspepsia ||| Deglutition Disorders ||| Cellulitis ||| Sinusitis ||| Migraine Disorders ||| Arrhythmias, Cardiac ||| Substance-Related Disorders ||| Sleep Apnea Syndromes ||| Oral Ulcer ||| Tongue Diseases ||| Esophagitis ||| Urticaria
	CHEMBL596	D012163	FENTANYL	Retinal Detachment	0	0.0110123	D007022 ||| D003248 ||| D003863 ||| D011537 ||| D016055 ||| D000740 ||| D007319 ||| D014717 ||| D000505 ||| D006973 ||| D000787 ||| D003731 ||| D013921 ||| D004415 ||| D003680 ||| D002481 ||| D012852 ||| D008881 ||| D001145 ||| D019966 ||| D012891 ||| D019226 ||| D014060 ||| D004941 ||| D014581	Hypotension ||| Constipation ||| Depression ||| Pruritus ||| Urinary Retention ||| Anemia ||| Sleep Initiation and Maintenance Disorders ||| Vertigo ||| Alopecia ||| Hypertension ||| Angina Pectoris ||| Dental Caries ||| Thrombocytopenia ||| Dyspepsia ||| Deglutition Disorders ||| Cellulitis ||| Sinusitis ||| Migraine Disorders ||| Arrhythmias, Cardiac ||| Substance-Related Disorders ||| Sleep Apnea Syndromes ||| Oral Ulcer ||| Tongue Diseases ||| Esophagitis ||| Urticaria
	CHEMBL596	D012393	FENTANYL	Rosacea	0	0.0303328	D007022 ||| D003248 ||| D003863 ||| D011537 ||| D016055 ||| D000740 ||| D007319 ||| D014717 ||| D000505 ||| D006973 ||| D000787 ||| D003731 ||| D013921 ||| D004415 ||| D003680 ||| D002481 ||| D012852 ||| D008881 ||| D001145 ||| D019966 ||| D012891 ||| D019226 ||| D014060 ||| D004941 ||| D014581	Hypotension ||| Constipation ||| Depression ||| Pruritus ||| Urinary Retention ||| Anemia ||| Sleep Initiation and Maintenance Disorders ||| Vertigo ||| Alopecia ||| Hypertension ||| Angina Pectoris ||| Dental Caries ||| Thrombocytopenia ||| Dyspepsia ||| Deglutition Disorders ||| Cellulitis ||| Sinusitis ||| Migraine Disorders ||| Arrhythmias, Cardiac ||| Substance-Related Disorders ||| Sleep Apnea Syndromes ||| Oral Ulcer ||| Tongue Diseases ||| Esophagitis ||| Urticaria
	CHEMBL596	D006042	FENTANYL	Goiter	0	0.0338142	D007022 ||| D003248 ||| D003863 ||| D011537 ||| D016055 ||| D000740 ||| D007319 ||| D014717 ||| D000505 ||| D006973 ||| D000787 ||| D003731 ||| D013921 ||| D004415 ||| D003680 ||| D002481 ||| D012852 ||| D008881 ||| D001145 ||| D019966 ||| D012891 ||| D019226 ||| D014060 ||| D004941 ||| D014581	Hypotension ||| Constipation ||| Depression ||| Pruritus ||| Urinary Retention ||| Anemia ||| Sleep Initiation and Maintenance Disorders ||| Vertigo ||| Alopecia ||| Hypertension ||| Angina Pectoris ||| Dental Caries ||| Thrombocytopenia ||| Dyspepsia ||| Deglutition Disorders ||| Cellulitis ||| Sinusitis ||| Migraine Disorders ||| Arrhythmias, Cardiac ||| Substance-Related Disorders ||| Sleep Apnea Syndromes ||| Oral Ulcer ||| Tongue Diseases ||| Esophagitis ||| Urticaria
	CHEMBL596	D002546	FENTANYL	Ischemic Attack, Transient	0	0.0747793	D007022 ||| D003248 ||| D003863 ||| D011537 ||| D016055 ||| D000740 ||| D007319 ||| D014717 ||| D006973 ||| D000787 ||| D003731 ||| D013921 ||| D004415 ||| D003680 ||| D002481 ||| D012852 ||| D008881 ||| D001145 ||| D019966 ||| D012891 ||| D014060 ||| D004941 ||| D014581	Hypotension ||| Constipation ||| Depression ||| Pruritus ||| Urinary Retention ||| Anemia ||| Sleep Initiation and Maintenance Disorders ||| Vertigo ||| Hypertension ||| Angina Pectoris ||| Dental Caries ||| Thrombocytopenia ||| Dyspepsia ||| Deglutition Disorders ||| Cellulitis ||| Sinusitis ||| Migraine Disorders ||| Arrhythmias, Cardiac ||| Substance-Related Disorders ||| Sleep Apnea Syndromes ||| Tongue Diseases ||| Esophagitis ||| Urticaria
	CHEMBL596	D000083242	FENTANYL	Ischemic Stroke	0	0.0734956	D007022 ||| D003248 ||| D003863 ||| D011537 ||| D016055 ||| D000740 ||| D007319 ||| D014717 ||| D000505 ||| D006973 ||| D000787 ||| D003731 ||| D013921 ||| D004415 ||| D003680 ||| D002481 ||| D012852 ||| D008881 ||| D001145 ||| D019966 ||| D012891 ||| D019226 ||| D014060 ||| D004941 ||| D014581	Hypotension ||| Constipation ||| Depression ||| Pruritus ||| Urinary Retention ||| Anemia ||| Sleep Initiation and Maintenance Disorders ||| Vertigo ||| Alopecia ||| Hypertension ||| Angina Pectoris ||| Dental Caries ||| Thrombocytopenia ||| Dyspepsia ||| Deglutition Disorders ||| Cellulitis ||| Sinusitis ||| Migraine Disorders ||| Arrhythmias, Cardiac ||| Substance-Related Disorders ||| Sleep Apnea Syndromes ||| Oral Ulcer ||| Tongue Diseases ||| Esophagitis ||| Urticaria
	CHEMBL596	D012891	FENTANYL	Sleep Apnea Syndromes	1	0.0494596	D007022 ||| D003248 ||| D003863 ||| D011537 ||| D016055 ||| D000740 ||| D007319 ||| D014717 ||| D000505 ||| D006973 ||| D000787 ||| D003731 ||| D013921 ||| D004415 ||| D003680 ||| D002481 ||| D012852 ||| D008881 ||| D001145 ||| D019966 ||| D019226 ||| D014060 ||| D004941 ||| D014581	Hypotension ||| Constipation ||| Depression ||| Pruritus ||| Urinary Retention ||| Anemia ||| Sleep Initiation and Maintenance Disorders ||| Vertigo ||| Alopecia ||| Hypertension ||| Angina Pectoris ||| Dental Caries ||| Thrombocytopenia ||| Dyspepsia ||| Deglutition Disorders ||| Cellulitis ||| Sinusitis ||| Migraine Disorders ||| Arrhythmias, Cardiac ||| Substance-Related Disorders ||| Oral Ulcer ||| Tongue Diseases ||| Esophagitis ||| Urticaria
	CHEMBL596	D013921	FENTANYL	Thrombocytopenia	1	0.062294	D007022 ||| D003248 ||| D003863 ||| D011537 ||| D016055 ||| D000740 ||| D007319 ||| D014717 ||| D006973 ||| D000787 ||| D003731 ||| D004415 ||| D003680 ||| D002481 ||| D012852 ||| D008881 ||| D001145 ||| D019966 ||| D012891 ||| D014060 ||| D004941 ||| D014581	Hypotension ||| Constipation ||| Depression ||| Pruritus ||| Urinary Retention ||| Anemia ||| Sleep Initiation and Maintenance Disorders ||| Vertigo ||| Hypertension ||| Angina Pectoris ||| Dental Caries ||| Dyspepsia ||| Deglutition Disorders ||| Cellulitis ||| Sinusitis ||| Migraine Disorders ||| Arrhythmias, Cardiac ||| Substance-Related Disorders ||| Sleep Apnea Syndromes ||| Tongue Diseases ||| Esophagitis ||| Urticaria
	CHEMBL596	D015179	FENTANYL	Colorectal Neoplasms	0	0.0441747	D003248 ||| D003863 ||| D000740 ||| D007319 ||| D014717 ||| D000505 ||| D006973 ||| D014012 ||| D000787 ||| D003731 ||| D012852 ||| D008881 ||| D001145 ||| D012891 ||| D019226 ||| D014581	Constipation ||| Depression ||| Anemia ||| Sleep Initiation and Maintenance Disorders ||| Vertigo ||| Alopecia ||| Hypertension ||| Tinnitus ||| Angina Pectoris ||| Dental Caries ||| Sinusitis ||| Migraine Disorders ||| Arrhythmias, Cardiac ||| Sleep Apnea Syndromes ||| Oral Ulcer ||| Urticaria
	CHEMBL596	D006627	FENTANYL	Hirschsprung Disease	0	0.0226107	D003248 ||| D003863 ||| D000740 ||| D007319 ||| D014717 ||| D000505 ||| D006973 ||| D000787 ||| D003731 ||| D012852 ||| D008881 ||| D001145 ||| D012891 ||| D019226 ||| D014581	Constipation ||| Depression ||| Anemia ||| Sleep Initiation and Maintenance Disorders ||| Vertigo ||| Alopecia ||| Hypertension ||| Angina Pectoris ||| Dental Caries ||| Sinusitis ||| Migraine Disorders ||| Arrhythmias, Cardiac ||| Sleep Apnea Syndromes ||| Oral Ulcer ||| Urticaria
	CHEMBL596	D013964	FENTANYL	Thyroid Neoplasms	0	0.0320578	D003248 ||| D003863 ||| D000740 ||| D007319 ||| D014717 ||| D000505 ||| D006973 ||| D000787 ||| D003731 ||| D012852 ||| D008881 ||| D001145 ||| D012891 ||| D019226 ||| D014581	Constipation ||| Depression ||| Anemia ||| Sleep Initiation and Maintenance Disorders ||| Vertigo ||| Alopecia ||| Hypertension ||| Angina Pectoris ||| Dental Caries ||| Sinusitis ||| Migraine Disorders ||| Arrhythmias, Cardiac ||| Sleep Apnea Syndromes ||| Oral Ulcer ||| Urticaria
	CHEMBL596	D010001	FENTANYL	Osteitis Deformans	0	0.0566127	D003248 ||| D003863 ||| D000740 ||| D007319 ||| D014717 ||| D000505 ||| D006973 ||| D000787 ||| D003731 ||| D012852 ||| D008881 ||| D001145 ||| D012891 ||| D019226 ||| D014581	Constipation ||| Depression ||| Anemia ||| Sleep Initiation and Maintenance Disorders ||| Vertigo ||| Alopecia ||| Hypertension ||| Angina Pectoris ||| Dental Caries ||| Sinusitis ||| Migraine Disorders ||| Arrhythmias, Cardiac ||| Sleep Apnea Syndromes ||| Oral Ulcer ||| Urticaria
	CHEMBL596	D007018	FENTANYL	Hypopituitarism	0	0.00575222	D003248 ||| D003863 ||| D000740 ||| D007319 ||| D014717 ||| D000505 ||| D006973 ||| D000787 ||| D003731 ||| D012852 ||| D008881 ||| D001145 ||| D012891 ||| D019226 ||| D014581	Constipation ||| Depression ||| Anemia ||| Sleep Initiation and Maintenance Disorders ||| Vertigo ||| Alopecia ||| Hypertension ||| Angina Pectoris ||| Dental Caries ||| Sinusitis ||| Migraine Disorders ||| Arrhythmias, Cardiac ||| Sleep Apnea Syndromes ||| Oral Ulcer ||| Urticaria
	CHEMBL596	D020246	FENTANYL	Venous Thrombosis	0	0.0373243	D003248 ||| D003863 ||| D000740 ||| D007319 ||| D014717 ||| D000505 ||| D006973 ||| D000787 ||| D003731 ||| D012852 ||| D008881 ||| D001145 ||| D012891 ||| D019226 ||| D014581	Constipation ||| Depression ||| Anemia ||| Sleep Initiation and Maintenance Disorders ||| Vertigo ||| Alopecia ||| Hypertension ||| Angina Pectoris ||| Dental Caries ||| Sinusitis ||| Migraine Disorders ||| Arrhythmias, Cardiac ||| Sleep Apnea Syndromes ||| Oral Ulcer ||| Urticaria
	CHEMBL596	D000075224	FENTANYL	Cardiac Conduction System Disease	0	0.0936068	D007022 ||| D003248 ||| D003863 ||| D011537 ||| D016055 ||| D000740 ||| D007319 ||| D014717 ||| D006973 ||| D000787 ||| D003731 ||| D013921 ||| D004415 ||| D003680 ||| D002481 ||| D012852 ||| D008881 ||| D001145 ||| D019966 ||| D012891 ||| D014060 ||| D004941 ||| D014581	Hypotension ||| Constipation ||| Depression ||| Pruritus ||| Urinary Retention ||| Anemia ||| Sleep Initiation and Maintenance Disorders ||| Vertigo ||| Hypertension ||| Angina Pectoris ||| Dental Caries ||| Thrombocytopenia ||| Dyspepsia ||| Deglutition Disorders ||| Cellulitis ||| Sinusitis ||| Migraine Disorders ||| Arrhythmias, Cardiac ||| Substance-Related Disorders ||| Sleep Apnea Syndromes ||| Tongue Diseases ||| Esophagitis ||| Urticaria
	CHEMBL596	D003731	FENTANYL	Dental Caries	1	0.0168836	D007022 ||| D003248 ||| D003863 ||| D011537 ||| D016055 ||| D000740 ||| D007319 ||| D014717 ||| D000505 ||| D006973 ||| D000787 ||| D013921 ||| D004415 ||| D003680 ||| D002481 ||| D012852 ||| D008881 ||| D001145 ||| D019966 ||| D012891 ||| D019226 ||| D014060 ||| D004941 ||| D014581	Hypotension ||| Constipation ||| Depression ||| Pruritus ||| Urinary Retention ||| Anemia ||| Sleep Initiation and Maintenance Disorders ||| Vertigo ||| Alopecia ||| Hypertension ||| Angina Pectoris ||| Thrombocytopenia ||| Dyspepsia ||| Deglutition Disorders ||| Cellulitis ||| Sinusitis ||| Migraine Disorders ||| Arrhythmias, Cardiac ||| Substance-Related Disorders ||| Sleep Apnea Syndromes ||| Oral Ulcer ||| Tongue Diseases ||| Esophagitis ||| Urticaria
	CHEMBL596	D005242	FENTANYL	Fecal Incontinence	0	0.071784	D007022 ||| D003248 ||| D003863 ||| D011537 ||| D016055 ||| D000740 ||| D007319 ||| D014717 ||| D006973 ||| D000787 ||| D003731 ||| D013921 ||| D004415 ||| D003680 ||| D002481 ||| D012852 ||| D008881 ||| D001145 ||| D019966 ||| D012891 ||| D014060 ||| D004941 ||| D014581	Hypotension ||| Constipation ||| Depression ||| Pruritus ||| Urinary Retention ||| Anemia ||| Sleep Initiation and Maintenance Disorders ||| Vertigo ||| Hypertension ||| Angina Pectoris ||| Dental Caries ||| Thrombocytopenia ||| Dyspepsia ||| Deglutition Disorders ||| Cellulitis ||| Sinusitis ||| Migraine Disorders ||| Arrhythmias, Cardiac ||| Substance-Related Disorders ||| Sleep Apnea Syndromes ||| Tongue Diseases ||| Esophagitis ||| Urticaria
	CHEMBL596	D016055	FENTANYL	Urinary Retention	1	0.0523904	D007022 ||| D003248 ||| D003863 ||| D011537 ||| D000740 ||| D007319 ||| D014717 ||| D006973 ||| D000787 ||| D003731 ||| D013921 ||| D004415 ||| D003680 ||| D002481 ||| D012852 ||| D008881 ||| D001145 ||| D019966 ||| D012891 ||| D014060 ||| D004941 ||| D014581	Hypotension ||| Constipation ||| Depression ||| Pruritus ||| Anemia ||| Sleep Initiation and Maintenance Disorders ||| Vertigo ||| Hypertension ||| Angina Pectoris ||| Dental Caries ||| Thrombocytopenia ||| Dyspepsia ||| Deglutition Disorders ||| Cellulitis ||| Sinusitis ||| Migraine Disorders ||| Arrhythmias, Cardiac ||| Substance-Related Disorders ||| Sleep Apnea Syndromes ||| Tongue Diseases ||| Esophagitis ||| Urticaria
	CHEMBL596	D011141	FENTANYL	Polyuria	0	0.0220926	D007022 ||| D003248 ||| D003863 ||| D011537 ||| D016055 ||| D000740 ||| D007319 ||| D014717 ||| D006973 ||| D000787 ||| D003731 ||| D013921 ||| D004415 ||| D003680 ||| D002481 ||| D012852 ||| D008881 ||| D001145 ||| D019966 ||| D012891 ||| D014060 ||| D004941 ||| D014581	Hypotension ||| Constipation ||| Depression ||| Pruritus ||| Urinary Retention ||| Anemia ||| Sleep Initiation and Maintenance Disorders ||| Vertigo ||| Hypertension ||| Angina Pectoris ||| Dental Caries ||| Thrombocytopenia ||| Dyspepsia ||| Deglutition Disorders ||| Cellulitis ||| Sinusitis ||| Migraine Disorders ||| Arrhythmias, Cardiac ||| Substance-Related Disorders ||| Sleep Apnea Syndromes ||| Tongue Diseases ||| Esophagitis ||| Urticaria
	CHEMBL596	D007762	FENTANYL	Labyrinthitis	0	0.0545227	D007022 ||| D003248 ||| D003863 ||| D011537 ||| D016055 ||| D000740 ||| D007319 ||| D014717 ||| D006973 ||| D000787 ||| D003731 ||| D013921 ||| D004415 ||| D003680 ||| D002481 ||| D012852 ||| D008881 ||| D001145 ||| D019966 ||| D012891 ||| D014060 ||| D004941 ||| D014581	Hypotension ||| Constipation ||| Depression ||| Pruritus ||| Urinary Retention ||| Anemia ||| Sleep Initiation and Maintenance Disorders ||| Vertigo ||| Hypertension ||| Angina Pectoris ||| Dental Caries ||| Thrombocytopenia ||| Dyspepsia ||| Deglutition Disorders ||| Cellulitis ||| Sinusitis ||| Migraine Disorders ||| Arrhythmias, Cardiac ||| Substance-Related Disorders ||| Sleep Apnea Syndromes ||| Tongue Diseases ||| Esophagitis ||| Urticaria
	CHEMBL596	D012878	FENTANYL	Skin Neoplasms	0	0.062103	D007022 ||| D003248 ||| D003863 ||| D011537 ||| D016055 ||| D000740 ||| D007319 ||| D014717 ||| D006973 ||| D000787 ||| D003731 ||| D013921 ||| D004415 ||| D003680 ||| D002481 ||| D012852 ||| D008881 ||| D001145 ||| D019966 ||| D012891 ||| D014060 ||| D004941 ||| D014581	Hypotension ||| Constipation ||| Depression ||| Pruritus ||| Urinary Retention ||| Anemia ||| Sleep Initiation and Maintenance Disorders ||| Vertigo ||| Hypertension ||| Angina Pectoris ||| Dental Caries ||| Thrombocytopenia ||| Dyspepsia ||| Deglutition Disorders ||| Cellulitis ||| Sinusitis ||| Migraine Disorders ||| Arrhythmias, Cardiac ||| Substance-Related Disorders ||| Sleep Apnea Syndromes ||| Tongue Diseases ||| Esophagitis ||| Urticaria
	CHEMBL596	D009260	FENTANYL	Nail Diseases	0	0.0612598	D007022 ||| D003248 ||| D003863 ||| D011537 ||| D016055 ||| D000740 ||| D007319 ||| D014717 ||| D006973 ||| D000787 ||| D003731 ||| D013921 ||| D004415 ||| D003680 ||| D002481 ||| D012852 ||| D008881 ||| D001145 ||| D019966 ||| D012891 ||| D014060 ||| D004941 ||| D014581	Hypotension ||| Constipation ||| Depression ||| Pruritus ||| Urinary Retention ||| Anemia ||| Sleep Initiation and Maintenance Disorders ||| Vertigo ||| Hypertension ||| Angina Pectoris ||| Dental Caries ||| Thrombocytopenia ||| Dyspepsia ||| Deglutition Disorders ||| Cellulitis ||| Sinusitis ||| Migraine Disorders ||| Arrhythmias, Cardiac ||| Substance-Related Disorders ||| Sleep Apnea Syndromes ||| Tongue Diseases ||| Esophagitis ||| Urticaria
	CHEMBL596	D016491	FENTANYL	Peripheral Vascular Diseases	0	0.0306197	D007022 ||| D003248 ||| D003863 ||| D011537 ||| D016055 ||| D000740 ||| D007319 ||| D014717 ||| D006973 ||| D000787 ||| D003731 ||| D013921 ||| D004415 ||| D003680 ||| D002481 ||| D012852 ||| D008881 ||| D001145 ||| D019966 ||| D012891 ||| D014060 ||| D004941 ||| D014581	Hypotension ||| Constipation ||| Depression ||| Pruritus ||| Urinary Retention ||| Anemia ||| Sleep Initiation and Maintenance Disorders ||| Vertigo ||| Hypertension ||| Angina Pectoris ||| Dental Caries ||| Thrombocytopenia ||| Dyspepsia ||| Deglutition Disorders ||| Cellulitis ||| Sinusitis ||| Migraine Disorders ||| Arrhythmias, Cardiac ||| Substance-Related Disorders ||| Sleep Apnea Syndromes ||| Tongue Diseases ||| Esophagitis ||| Urticaria
	CHEMBL596	D011111	FENTANYL	Polymyalgia Rheumatica	0	0.0829222	D007022 ||| D003248 ||| D003863 ||| D011537 ||| D016055 ||| D000740 ||| D007319 ||| D014717 ||| D006973 ||| D000787 ||| D003731 ||| D013921 ||| D004415 ||| D003680 ||| D002481 ||| D012852 ||| D008881 ||| D001145 ||| D019966 ||| D012891 ||| D014060 ||| D004941 ||| D014581	Hypotension ||| Constipation ||| Depression ||| Pruritus ||| Urinary Retention ||| Anemia ||| Sleep Initiation and Maintenance Disorders ||| Vertigo ||| Hypertension ||| Angina Pectoris ||| Dental Caries ||| Thrombocytopenia ||| Dyspepsia ||| Deglutition Disorders ||| Cellulitis ||| Sinusitis ||| Migraine Disorders ||| Arrhythmias, Cardiac ||| Substance-Related Disorders ||| Sleep Apnea Syndromes ||| Tongue Diseases ||| Esophagitis ||| Urticaria
	CHEMBL596	D013118	FENTANYL	Spinal Cord Diseases	0	0.0267296	D007022 ||| D003248 ||| D003863 ||| D011537 ||| D016055 ||| D000740 ||| D007319 ||| D014717 ||| D000505 ||| D006973 ||| D000787 ||| D003731 ||| D013921 ||| D004415 ||| D003680 ||| D002481 ||| D012852 ||| D008881 ||| D001145 ||| D019966 ||| D012891 ||| D019226 ||| D014060 ||| D004941 ||| D014581	Hypotension ||| Constipation ||| Depression ||| Pruritus ||| Urinary Retention ||| Anemia ||| Sleep Initiation and Maintenance Disorders ||| Vertigo ||| Alopecia ||| Hypertension ||| Angina Pectoris ||| Dental Caries ||| Thrombocytopenia ||| Dyspepsia ||| Deglutition Disorders ||| Cellulitis ||| Sinusitis ||| Migraine Disorders ||| Arrhythmias, Cardiac ||| Substance-Related Disorders ||| Sleep Apnea Syndromes ||| Oral Ulcer ||| Tongue Diseases ||| Esophagitis ||| Urticaria
	CHEMBL596	D014581	FENTANYL	Urticaria	1	0.0283199	D007022 ||| D003248 ||| D003863 ||| D011537 ||| D016055 ||| D000740 ||| D007319 ||| D014717 ||| D000505 ||| D006973 ||| D000787 ||| D003731 ||| D013921 ||| D004415 ||| D003680 ||| D002481 ||| D012852 ||| D008881 ||| D001145 ||| D019966 ||| D012891 ||| D019226 ||| D014060 ||| D004941	Hypotension ||| Constipation ||| Depression ||| Pruritus ||| Urinary Retention ||| Anemia ||| Sleep Initiation and Maintenance Disorders ||| Vertigo ||| Alopecia ||| Hypertension ||| Angina Pectoris ||| Dental Caries ||| Thrombocytopenia ||| Dyspepsia ||| Deglutition Disorders ||| Cellulitis ||| Sinusitis ||| Migraine Disorders ||| Arrhythmias, Cardiac ||| Substance-Related Disorders ||| Sleep Apnea Syndromes ||| Oral Ulcer ||| Tongue Diseases ||| Esophagitis
	CHEMBL596	D014648	FENTANYL	Varicose Veins	0	0.0510744	D007022 ||| D003248 ||| D003863 ||| D011537 ||| D016055 ||| D000740 ||| D007319 ||| D014717 ||| D000505 ||| D006973 ||| D000787 ||| D003731 ||| D013921 ||| D004415 ||| D003680 ||| D002481 ||| D012852 ||| D008881 ||| D001145 ||| D019966 ||| D012891 ||| D019226 ||| D014060 ||| D004941 ||| D014581	Hypotension ||| Constipation ||| Depression ||| Pruritus ||| Urinary Retention ||| Anemia ||| Sleep Initiation and Maintenance Disorders ||| Vertigo ||| Alopecia ||| Hypertension ||| Angina Pectoris ||| Dental Caries ||| Thrombocytopenia ||| Dyspepsia ||| Deglutition Disorders ||| Cellulitis ||| Sinusitis ||| Migraine Disorders ||| Arrhythmias, Cardiac ||| Substance-Related Disorders ||| Sleep Apnea Syndromes ||| Oral Ulcer ||| Tongue Diseases ||| Esophagitis ||| Urticaria
	CHEMBL596	D010031	FENTANYL	Otitis	0	0.0301185	D007022 ||| D003248 ||| D003863 ||| D011537 ||| D016055 ||| D000740 ||| D007319 ||| D014717 ||| D000505 ||| D006973 ||| D000787 ||| D003731 ||| D013921 ||| D004415 ||| D003680 ||| D002481 ||| D012852 ||| D008881 ||| D001145 ||| D019966 ||| D012891 ||| D019226 ||| D014060 ||| D004941 ||| D014581	Hypotension ||| Constipation ||| Depression ||| Pruritus ||| Urinary Retention ||| Anemia ||| Sleep Initiation and Maintenance Disorders ||| Vertigo ||| Alopecia ||| Hypertension ||| Angina Pectoris ||| Dental Caries ||| Thrombocytopenia ||| Dyspepsia ||| Deglutition Disorders ||| Cellulitis ||| Sinusitis ||| Migraine Disorders ||| Arrhythmias, Cardiac ||| Substance-Related Disorders ||| Sleep Apnea Syndromes ||| Oral Ulcer ||| Tongue Diseases ||| Esophagitis ||| Urticaria
	CHEMBL596	D019966	FENTANYL	Substance-Related Disorders	1	0.0358367	D007022 ||| D003248 ||| D003863 ||| D011537 ||| D016055 ||| D000740 ||| D007319 ||| D014717 ||| D006973 ||| D000787 ||| D003731 ||| D013921 ||| D004415 ||| D003680 ||| D002481 ||| D012852 ||| D008881 ||| D001145 ||| D012891 ||| D014060 ||| D004941 ||| D014581	Hypotension ||| Constipation ||| Depression ||| Pruritus ||| Urinary Retention ||| Anemia ||| Sleep Initiation and Maintenance Disorders ||| Vertigo ||| Hypertension ||| Angina Pectoris ||| Dental Caries ||| Thrombocytopenia ||| Dyspepsia ||| Deglutition Disorders ||| Cellulitis ||| Sinusitis ||| Migraine Disorders ||| Arrhythmias, Cardiac ||| Sleep Apnea Syndromes ||| Tongue Diseases ||| Esophagitis ||| Urticaria
	CHEMBL596	D015155	FENTANYL	Esophageal Spasm, Diffuse	0	0.048347	D007022 ||| D003248 ||| D003863 ||| D011537 ||| D016055 ||| D000740 ||| D007319 ||| D014717 ||| D000505 ||| D006973 ||| D000787 ||| D003731 ||| D013921 ||| D004415 ||| D003680 ||| D002481 ||| D012852 ||| D008881 ||| D001145 ||| D019966 ||| D012891 ||| D019226 ||| D014060 ||| D004941 ||| D014581	Hypotension ||| Constipation ||| Depression ||| Pruritus ||| Urinary Retention ||| Anemia ||| Sleep Initiation and Maintenance Disorders ||| Vertigo ||| Alopecia ||| Hypertension ||| Angina Pectoris ||| Dental Caries ||| Thrombocytopenia ||| Dyspepsia ||| Deglutition Disorders ||| Cellulitis ||| Sinusitis ||| Migraine Disorders ||| Arrhythmias, Cardiac ||| Substance-Related Disorders ||| Sleep Apnea Syndromes ||| Oral Ulcer ||| Tongue Diseases ||| Esophagitis ||| Urticaria
	CHEMBL514800	D001289	APREMILAST	Attention Deficit Disorder with Hyperactivity	0	0.148518	D003863 ||| D007319 ||| D008881 ||| D001991 ||| D005764 ||| D014581	Depression ||| Sleep Initiation and Maintenance Disorders ||| Migraine Disorders ||| Bronchitis ||| Gastroesophageal Reflux ||| Urticaria
	CHEMBL514800	D001008	APREMILAST	Anxiety Disorders	0	0.138559	D003863 ||| D004415 ||| D007319 ||| D008881 ||| D001991 ||| D005764 ||| D006471 ||| D014581	Depression ||| Dyspepsia ||| Sleep Initiation and Maintenance Disorders ||| Migraine Disorders ||| Bronchitis ||| Gastroesophageal Reflux ||| Gastrointestinal Hemorrhage ||| Urticaria
	CHEMBL514800	D013313	APREMILAST	Stress Disorders, Post-Traumatic	0	0.0415073	D003863 ||| D007319 ||| D008881 ||| D001991 ||| D005764 ||| D014581	Depression ||| Sleep Initiation and Maintenance Disorders ||| Migraine Disorders ||| Bronchitis ||| Gastroesophageal Reflux ||| Urticaria
	CHEMBL514800	D000856	APREMILAST	Anorexia Nervosa	0	0.0356359	D003863 ||| D007319 ||| D008881 ||| D001991 ||| D005764 ||| D014581	Depression ||| Sleep Initiation and Maintenance Disorders ||| Migraine Disorders ||| Bronchitis ||| Gastroesophageal Reflux ||| Urticaria
	CHEMBL514800	D015228	APREMILAST	Hypertriglyceridemia	0	0.0351756	D003863 ||| D007319 ||| D008881 ||| D001991 ||| D005764 ||| D014581	Depression ||| Sleep Initiation and Maintenance Disorders ||| Migraine Disorders ||| Bronchitis ||| Gastroesophageal Reflux ||| Urticaria
	CHEMBL514800	D003324	APREMILAST	Coronary Artery Disease	0	0.0946297	D003863 ||| D004415 ||| D007319 ||| D008881 ||| D001991 ||| D005764 ||| D006471 ||| D014581	Depression ||| Dyspepsia ||| Sleep Initiation and Maintenance Disorders ||| Migraine Disorders ||| Bronchitis ||| Gastroesophageal Reflux ||| Gastrointestinal Hemorrhage ||| Urticaria
	CHEMBL514800	D009765	APREMILAST	Obesity	0	0.0749064	D003863 ||| D004415 ||| D007319 ||| D008881 ||| D001991 ||| D005764 ||| D006471 ||| D014581	Depression ||| Dyspepsia ||| Sleep Initiation and Maintenance Disorders ||| Migraine Disorders ||| Bronchitis ||| Gastroesophageal Reflux ||| Gastrointestinal Hemorrhage ||| Urticaria
	CHEMBL514800	D020177	APREMILAST	Idiopathic Hypersomnia	0	0.0339677	D003863 ||| D007319 ||| D008881 ||| D005764	Depression ||| Sleep Initiation and Maintenance Disorders ||| Migraine Disorders ||| Gastroesophageal Reflux
	CHEMBL514800	D010300	APREMILAST	Parkinson Disease	0	0.0429891	D003863 ||| D004415 ||| D007319 ||| D008881 ||| D001991 ||| D005764 ||| D006471 ||| D014581	Depression ||| Dyspepsia ||| Sleep Initiation and Maintenance Disorders ||| Migraine Disorders ||| Bronchitis ||| Gastroesophageal Reflux ||| Gastrointestinal Hemorrhage ||| Urticaria
	CHEMBL514800	D013771	APREMILAST	Tetralogy of Fallot	0	0.0305713	D003863 ||| D007319 ||| D008881 ||| D001991 ||| D005764 ||| D014581	Depression ||| Sleep Initiation and Maintenance Disorders ||| Migraine Disorders ||| Bronchitis ||| Gastroesophageal Reflux ||| Urticaria
	CHEMBL514800	D001172	APREMILAST	Arthritis, Rheumatoid	0	0.0178562	D003863 ||| D004415 ||| D007319 ||| D008881 ||| D001991 ||| D005764 ||| D006471 ||| D014581	Depression ||| Dyspepsia ||| Sleep Initiation and Maintenance Disorders ||| Migraine Disorders ||| Bronchitis ||| Gastroesophageal Reflux ||| Gastrointestinal Hemorrhage ||| Urticaria
	CHEMBL514800	D003424	APREMILAST	Crohn Disease	0	0.0356594	D003863 ||| D007319 ||| D008881 ||| D001991 ||| D005764 ||| D014581	Depression ||| Sleep Initiation and Maintenance Disorders ||| Migraine Disorders ||| Bronchitis ||| Gastroesophageal Reflux ||| Urticaria
	CHEMBL514800	D003093	APREMILAST	Colitis, Ulcerative	0	0.00961224	D003863 ||| D007319 ||| D008881 ||| D001991 ||| D005764 ||| D014581	Depression ||| Sleep Initiation and Maintenance Disorders ||| Migraine Disorders ||| Bronchitis ||| Gastroesophageal Reflux ||| Urticaria
	CHEMBL514800	D015212	APREMILAST	Inflammatory Bowel Diseases	0	0.00650375	D003863 ||| D004415 ||| D007319 ||| D008881 ||| D001991 ||| D005764 ||| D006471 ||| D014581	Depression ||| Dyspepsia ||| Sleep Initiation and Maintenance Disorders ||| Migraine Disorders ||| Bronchitis ||| Gastroesophageal Reflux ||| Gastrointestinal Hemorrhage ||| Urticaria
	CHEMBL514800	D002761	APREMILAST	Cholangitis	0	0.0142467	D003863 ||| D007319 ||| D008881 ||| D001991 ||| D005764 ||| D014581	Depression ||| Sleep Initiation and Maintenance Disorders ||| Migraine Disorders ||| Bronchitis ||| Gastroesophageal Reflux ||| Urticaria
	CHEMBL514800	D017098	APREMILAST	IgA Deficiency	0	0.0789142	D003863 ||| D007319 ||| D008881 ||| D001991 ||| D005764 ||| D014581	Depression ||| Sleep Initiation and Maintenance Disorders ||| Migraine Disorders ||| Bronchitis ||| Gastroesophageal Reflux ||| Urticaria
	CHEMBL514800	D008268	APREMILAST	Macular Degeneration	0	0.0361578	D003863 ||| D004415 ||| D007319 ||| D008881 ||| D001991 ||| D005764 ||| D006471 ||| D014581	Depression ||| Dyspepsia ||| Sleep Initiation and Maintenance Disorders ||| Migraine Disorders ||| Bronchitis ||| Gastroesophageal Reflux ||| Gastrointestinal Hemorrhage ||| Urticaria
	CHEMBL514800	D034381	APREMILAST	Hearing Loss	0	0.0575832	D003863 ||| D007319 ||| D008881 ||| D001991 ||| D005764 ||| D014581	Depression ||| Sleep Initiation and Maintenance Disorders ||| Migraine Disorders ||| Bronchitis ||| Gastroesophageal Reflux ||| Urticaria
	CHEMBL514800	D014012	APREMILAST	Tinnitus	0	0.110235	D003863 ||| D007319 ||| D008881 ||| D005764	Depression ||| Sleep Initiation and Maintenance Disorders ||| Migraine Disorders ||| Gastroesophageal Reflux
	CHEMBL514800	D000505	APREMILAST	Alopecia	0	0.0164831	D003863 ||| D007319 ||| D008881 ||| D001991 ||| D005764 ||| D014581	Depression ||| Sleep Initiation and Maintenance Disorders ||| Migraine Disorders ||| Bronchitis ||| Gastroesophageal Reflux ||| Urticaria
	CHEMBL514800	D019226	APREMILAST	Oral Ulcer	0	0.143886	D003863 ||| D007319 ||| D008881 ||| D001991 ||| D005764 ||| D014581	Depression ||| Sleep Initiation and Maintenance Disorders ||| Migraine Disorders ||| Bronchitis ||| Gastroesophageal Reflux ||| Urticaria
	CHEMBL514800	D000787	APREMILAST	Angina Pectoris	0	0.109757	D003863 ||| D004415 ||| D007319 ||| D008881 ||| D001991 ||| D005764 ||| D006471 ||| D014581	Depression ||| Dyspepsia ||| Sleep Initiation and Maintenance Disorders ||| Migraine Disorders ||| Bronchitis ||| Gastroesophageal Reflux ||| Gastrointestinal Hemorrhage ||| Urticaria
	CHEMBL514800	D065631	APREMILAST	Rhinitis, Allergic	0	0.0393687	D003863 ||| D004415 ||| D007319 ||| D008881 ||| D001991 ||| D005764 ||| D006471 ||| D014581	Depression ||| Dyspepsia ||| Sleep Initiation and Maintenance Disorders ||| Migraine Disorders ||| Bronchitis ||| Gastroesophageal Reflux ||| Gastrointestinal Hemorrhage ||| Urticaria
	CHEMBL514800	D001249	APREMILAST	Asthma	0	0.0517892	D003863 ||| D004415 ||| D007319 ||| D008881 ||| D001991 ||| D005764 ||| D006471 ||| D014581	Depression ||| Dyspepsia ||| Sleep Initiation and Maintenance Disorders ||| Migraine Disorders ||| Bronchitis ||| Gastroesophageal Reflux ||| Gastrointestinal Hemorrhage ||| Urticaria
	CHEMBL514800	D005764	APREMILAST	Gastroesophageal Reflux	1	0.0971975	D003863 ||| D004415 ||| D007319 ||| D008881 ||| D001991 ||| D006471 ||| D014581	Depression ||| Dyspepsia ||| Sleep Initiation and Maintenance Disorders ||| Migraine Disorders ||| Bronchitis ||| Gastrointestinal Hemorrhage ||| Urticaria
	CHEMBL514800	D007037	APREMILAST	Hypothyroidism	0	0.138013	D003863 ||| D007319 ||| D008881 ||| D001991 ||| D005764 ||| D014581	Depression ||| Sleep Initiation and Maintenance Disorders ||| Migraine Disorders ||| Bronchitis ||| Gastroesophageal Reflux ||| Urticaria
	CHEMBL514800	D008881	APREMILAST	Migraine Disorders	1	0.0414031	D003863 ||| D004415 ||| D007319 ||| D001991 ||| D005764 ||| D006471 ||| D014581	Depression ||| Dyspepsia ||| Sleep Initiation and Maintenance Disorders ||| Bronchitis ||| Gastroesophageal Reflux ||| Gastrointestinal Hemorrhage ||| Urticaria
	CHEMBL514800	D004485	APREMILAST	Eczema	0	0.00969198	D003863 ||| D004415 ||| D007319 ||| D008881 ||| D001991 ||| D005764 ||| D006471 ||| D014581	Depression ||| Dyspepsia ||| Sleep Initiation and Maintenance Disorders ||| Migraine Disorders ||| Bronchitis ||| Gastroesophageal Reflux ||| Gastrointestinal Hemorrhage ||| Urticaria
	CHEMBL514800	D006937	APREMILAST	Hypercholesterolemia	0	0.0484441	D003863 ||| D004415 ||| D007319 ||| D008881 ||| D001991 ||| D005764 ||| D006471 ||| D014581	Depression ||| Dyspepsia ||| Sleep Initiation and Maintenance Disorders ||| Migraine Disorders ||| Bronchitis ||| Gastroesophageal Reflux ||| Gastrointestinal Hemorrhage ||| Urticaria
	CHEMBL514800	D012626	APREMILAST	Sebaceous Gland Neoplasms	0	0.031814	D003863 ||| D007319 ||| D008881 ||| D001991 ||| D005764 ||| D014581	Depression ||| Sleep Initiation and Maintenance Disorders ||| Migraine Disorders ||| Bronchitis ||| Gastroesophageal Reflux ||| Urticaria
	CHEMBL514800	D001943	APREMILAST	Breast Neoplasms	0	0.0909248	D003863 ||| D004415 ||| D007319 ||| D008881 ||| D001991 ||| D005764 ||| D006471 ||| D014581	Depression ||| Dyspepsia ||| Sleep Initiation and Maintenance Disorders ||| Migraine Disorders ||| Bronchitis ||| Gastroesophageal Reflux ||| Gastrointestinal Hemorrhage ||| Urticaria
	CHEMBL514800	D002280	APREMILAST	Carcinoma, Basal Cell	0	0.0474752	D003863 ||| D004415 ||| D007319 ||| D008881 ||| D001991 ||| D005764 ||| D006471 ||| D014581	Depression ||| Dyspepsia ||| Sleep Initiation and Maintenance Disorders ||| Migraine Disorders ||| Bronchitis ||| Gastroesophageal Reflux ||| Gastrointestinal Hemorrhage ||| Urticaria
	CHEMBL514800	D000230	APREMILAST	Adenocarcinoma	0	0.0196916	D003863 ||| D007319 ||| D008881 ||| D001991 ||| D005764 ||| D014581	Depression ||| Sleep Initiation and Maintenance Disorders ||| Migraine Disorders ||| Bronchitis ||| Gastroesophageal Reflux ||| Urticaria
	CHEMBL514800	D002386	APREMILAST	Cataract	0	0.0538446	D003863 ||| D004415 ||| D007319 ||| D008881 ||| D001991 ||| D005764 ||| D006471 ||| D014581	Depression ||| Dyspepsia ||| Sleep Initiation and Maintenance Disorders ||| Migraine Disorders ||| Bronchitis ||| Gastroesophageal Reflux ||| Gastrointestinal Hemorrhage ||| Urticaria
	CHEMBL514800	D006552	APREMILAST	Hernia, Inguinal	0	0.0460476	D003863 ||| D004415 ||| D007319 ||| D008881 ||| D001991 ||| D005764 ||| D006471 ||| D014581	Depression ||| Dyspepsia ||| Sleep Initiation and Maintenance Disorders ||| Migraine Disorders ||| Bronchitis ||| Gastroesophageal Reflux ||| Gastrointestinal Hemorrhage ||| Urticaria
	CHEMBL514800	D012005	APREMILAST	Rectal Prolapse	0	0.0524745	D003863 ||| D007319 ||| D008881 ||| D001991 ||| D005764 ||| D014581	Depression ||| Sleep Initiation and Maintenance Disorders ||| Migraine Disorders ||| Bronchitis ||| Gastroesophageal Reflux ||| Urticaria
	CHEMBL514800	D014029	APREMILAST	Tobacco Use Disorder	0	0.156326	D003863 ||| D007319 ||| D008881 ||| D001991 ||| D005764 ||| D014581	Depression ||| Sleep Initiation and Maintenance Disorders ||| Migraine Disorders ||| Bronchitis ||| Gastroesophageal Reflux ||| Urticaria
	CHEMBL514800	D009203	APREMILAST	Myocardial Infarction	0	0.0861517	D003863 ||| D004415 ||| D007319 ||| D008881 ||| D001991 ||| D005764 ||| D006471 ||| D014581	Depression ||| Dyspepsia ||| Sleep Initiation and Maintenance Disorders ||| Migraine Disorders ||| Bronchitis ||| Gastroesophageal Reflux ||| Gastrointestinal Hemorrhage ||| Urticaria
	CHEMBL514800	D005756	APREMILAST	Gastritis	0	0.248126	D003863 ||| D004415 ||| D007319 ||| D008881 ||| D001991 ||| D005764 ||| D006471 ||| D014581	Depression ||| Dyspepsia ||| Sleep Initiation and Maintenance Disorders ||| Migraine Disorders ||| Bronchitis ||| Gastroesophageal Reflux ||| Gastrointestinal Hemorrhage ||| Urticaria
	CHEMBL514800	D006548	APREMILAST	Hernia, Diaphragmatic	0	0.174867	D003863 ||| D004415 ||| D007319 ||| D008881 ||| D001991 ||| D005764 ||| D006471 ||| D014581	Depression ||| Dyspepsia ||| Sleep Initiation and Maintenance Disorders ||| Migraine Disorders ||| Bronchitis ||| Gastroesophageal Reflux ||| Gastrointestinal Hemorrhage ||| Urticaria
	CHEMBL514800	D000076385	APREMILAST	Diverticular Diseases	0	0.0611566	D003863 ||| D007319 ||| D008881 ||| D001991 ||| D005764 ||| D014581	Depression ||| Sleep Initiation and Maintenance Disorders ||| Migraine Disorders ||| Bronchitis ||| Gastroesophageal Reflux ||| Urticaria
	CHEMBL514800	D007319	APREMILAST	Sleep Initiation and Maintenance Disorders	1	0.0444585	D003863 ||| D004415 ||| D008881 ||| D001991 ||| D005764 ||| D006471 ||| D014581	Depression ||| Dyspepsia ||| Migraine Disorders ||| Bronchitis ||| Gastroesophageal Reflux ||| Gastrointestinal Hemorrhage ||| Urticaria
	CHEMBL514800	D009290	APREMILAST	Narcolepsy	0	0.0702533	D003863 ||| D004415 ||| D007319 ||| D008881 ||| D001991 ||| D005764 ||| D006471 ||| D014581	Depression ||| Dyspepsia ||| Sleep Initiation and Maintenance Disorders ||| Migraine Disorders ||| Bronchitis ||| Gastroesophageal Reflux ||| Gastrointestinal Hemorrhage ||| Urticaria
	CHEMBL514800	D003922	APREMILAST	Diabetes Mellitus, Type 1	0	0.0432474	D003863 ||| D007319 ||| D008881 ||| D001991 ||| D005764 ||| D014581	Depression ||| Sleep Initiation and Maintenance Disorders ||| Migraine Disorders ||| Bronchitis ||| Gastroesophageal Reflux ||| Urticaria
	CHEMBL514800	D002446	APREMILAST	Celiac Disease	0	0.0138636	D003863 ||| D007319 ||| D008881 ||| D001991 ||| D005764 ||| D014581	Depression ||| Sleep Initiation and Maintenance Disorders ||| Migraine Disorders ||| Bronchitis ||| Gastroesophageal Reflux ||| Urticaria
	CHEMBL514800	D008105	APREMILAST	Liver Cirrhosis, Biliary	0	0.0715373	D003863 ||| D007319 ||| D008881 ||| D001991 ||| D005764 ||| D014581	Depression ||| Sleep Initiation and Maintenance Disorders ||| Migraine Disorders ||| Bronchitis ||| Gastroesophageal Reflux ||| Urticaria
	CHEMBL514800	D014820	APREMILAST	Vitiligo	0	0.0390242	D003863 ||| D007319 ||| D008881 ||| D001991 ||| D005764 ||| D014581	Depression ||| Sleep Initiation and Maintenance Disorders ||| Migraine Disorders ||| Bronchitis ||| Gastroesophageal Reflux ||| Urticaria
	CHEMBL514800	D009798	APREMILAST	Ocular Hypertension	0	0.0228698	D003863 ||| D007319 ||| D008881 ||| D001991 ||| D005764 ||| D014581	Depression ||| Sleep Initiation and Maintenance Disorders ||| Migraine Disorders ||| Bronchitis ||| Gastroesophageal Reflux ||| Urticaria
	CHEMBL514800	D009447	APREMILAST	Neuroblastoma	0	0.0335749	D003863 ||| D007319 ||| D008881 ||| D001991 ||| D005764 ||| D014581	Depression ||| Sleep Initiation and Maintenance Disorders ||| Migraine Disorders ||| Bronchitis ||| Gastroesophageal Reflux ||| Urticaria
	CHEMBL514800	D012559	APREMILAST	Schizophrenia	0	0.169277	D003863 ||| D004415 ||| D007319 ||| D008881 ||| D001991 ||| D005764 ||| D006471 ||| D014581	Depression ||| Dyspepsia ||| Sleep Initiation and Maintenance Disorders ||| Migraine Disorders ||| Bronchitis ||| Gastroesophageal Reflux ||| Gastrointestinal Hemorrhage ||| Urticaria
	CHEMBL514800	D000690	APREMILAST	Amyotrophic Lateral Sclerosis	0	0.0743342	D003863 ||| D007319 ||| D008881 ||| D001991 ||| D005764 ||| D014581	Depression ||| Sleep Initiation and Maintenance Disorders ||| Migraine Disorders ||| Bronchitis ||| Gastroesophageal Reflux ||| Urticaria
	CHEMBL514800	D008180	APREMILAST	Lupus Erythematosus, Systemic	0	0.0130014	D003863 ||| D004415 ||| D007319 ||| D008881 ||| D001991 ||| D005764 ||| D006471 ||| D014581	Depression ||| Dyspepsia ||| Sleep Initiation and Maintenance Disorders ||| Migraine Disorders ||| Bronchitis ||| Gastroesophageal Reflux ||| Gastrointestinal Hemorrhage ||| Urticaria
	CHEMBL514800	D000437	APREMILAST	Alcoholism	0	0.119151	D003863 ||| D007319 ||| D008881 ||| D001991 ||| D005764 ||| D014581	Depression ||| Sleep Initiation and Maintenance Disorders ||| Migraine Disorders ||| Bronchitis ||| Gastroesophageal Reflux ||| Urticaria
	CHEMBL514800	D000067877	APREMILAST	Autism Spectrum Disorder	0	0.134261	D003863 ||| D007319 ||| D008881 ||| D001991 ||| D005764 ||| D014581	Depression ||| Sleep Initiation and Maintenance Disorders ||| Migraine Disorders ||| Bronchitis ||| Gastroesophageal Reflux ||| Urticaria
	CHEMBL514800	D001714	APREMILAST	Bipolar Disorder	0	0.143799	D003863 ||| D004415 ||| D007319 ||| D008881 ||| D001991 ||| D005764 ||| D006471 ||| D014581	Depression ||| Dyspepsia ||| Sleep Initiation and Maintenance Disorders ||| Migraine Disorders ||| Bronchitis ||| Gastroesophageal Reflux ||| Gastrointestinal Hemorrhage ||| Urticaria
	CHEMBL514800	D009771	APREMILAST	Obsessive-Compulsive Disorder	0	0.0167846	D003863 ||| D007319 ||| D008881 ||| D001991 ||| D005764 ||| D014581	Depression ||| Sleep Initiation and Maintenance Disorders ||| Migraine Disorders ||| Bronchitis ||| Gastroesophageal Reflux ||| Urticaria
	CHEMBL514800	D003924	APREMILAST	Diabetes Mellitus, Type 2	0	0.0384206	D003863 ||| D007319 ||| D008881 ||| D001991 ||| D005764 ||| D014581	Depression ||| Sleep Initiation and Maintenance Disorders ||| Migraine Disorders ||| Bronchitis ||| Gastroesophageal Reflux ||| Urticaria
	CHEMBL514800	D000544	APREMILAST	Alzheimer Disease	0	0.0189283	D003863 ||| D007319 ||| D008881 ||| D001991 ||| D005764 ||| D014581	Depression ||| Sleep Initiation and Maintenance Disorders ||| Migraine Disorders ||| Bronchitis ||| Gastroesophageal Reflux ||| Urticaria
	CHEMBL514800	D004827	APREMILAST	Epilepsy	0	0.0277156	D003863 ||| D004415 ||| D007319 ||| D008881 ||| D001991 ||| D005764 ||| D006471 ||| D014581	Depression ||| Dyspepsia ||| Sleep Initiation and Maintenance Disorders ||| Migraine Disorders ||| Bronchitis ||| Gastroesophageal Reflux ||| Gastrointestinal Hemorrhage ||| Urticaria
	CHEMBL514800	D005901	APREMILAST	Glaucoma	0	0.0390605	D003863 ||| D004415 ||| D007319 ||| D008881 ||| D001991 ||| D005764 ||| D006471 ||| D014581	Depression ||| Dyspepsia ||| Sleep Initiation and Maintenance Disorders ||| Migraine Disorders ||| Bronchitis ||| Gastroesophageal Reflux ||| Gastrointestinal Hemorrhage ||| Urticaria
	CHEMBL514800	D051436	APREMILAST	Renal Insufficiency, Chronic	0	0.105532	D003863 ||| D007319 ||| D008881 ||| D001991 ||| D005764 ||| D014581	Depression ||| Sleep Initiation and Maintenance Disorders ||| Migraine Disorders ||| Bronchitis ||| Gastroesophageal Reflux ||| Urticaria
	CHEMBL514800	D013167	APREMILAST	Spondylitis, Ankylosing	0	0.0374658	D003863 ||| D007319 ||| D008881 ||| D001991 ||| D005764 ||| D014581	Depression ||| Sleep Initiation and Maintenance Disorders ||| Migraine Disorders ||| Bronchitis ||| Gastroesophageal Reflux ||| Urticaria
	CHEMBL514800	D003863	APREMILAST	Depression	1	0.152977	D004415 ||| D007319 ||| D008881 ||| D001991 ||| D005764 ||| D006471 ||| D014581	Dyspepsia ||| Sleep Initiation and Maintenance Disorders ||| Migraine Disorders ||| Bronchitis ||| Gastroesophageal Reflux ||| Gastrointestinal Hemorrhage ||| Urticaria
	CHEMBL514800	D010003	APREMILAST	Osteoarthritis	0	0.181959	D003863 ||| D004415 ||| D007319 ||| D008881 ||| D001991 ||| D005764 ||| D006471 ||| D014581	Depression ||| Dyspepsia ||| Sleep Initiation and Maintenance Disorders ||| Migraine Disorders ||| Bronchitis ||| Gastroesophageal Reflux ||| Gastrointestinal Hemorrhage ||| Urticaria
	CHEMBL514800	D000419	APREMILAST	Albuminuria	0	0.0336168	D003863 ||| D007319 ||| D008881 ||| D001991 ||| D005764 ||| D014581	Depression ||| Sleep Initiation and Maintenance Disorders ||| Migraine Disorders ||| Bronchitis ||| Gastroesophageal Reflux ||| Urticaria
	CHEMBL514800	D001281	APREMILAST	Atrial Fibrillation	0	0.0200152	D003863 ||| D004415 ||| D007319 ||| D008881 ||| D001991 ||| D005764 ||| D006471 ||| D014581	Depression ||| Dyspepsia ||| Sleep Initiation and Maintenance Disorders ||| Migraine Disorders ||| Bronchitis ||| Gastroesophageal Reflux ||| Gastrointestinal Hemorrhage ||| Urticaria
	CHEMBL514800	D006973	APREMILAST	Hypertension	0	0.0243266	D003863 ||| D004415 ||| D007319 ||| D008881 ||| D001991 ||| D005764 ||| D006471 ||| D014581	Depression ||| Dyspepsia ||| Sleep Initiation and Maintenance Disorders ||| Migraine Disorders ||| Bronchitis ||| Gastroesophageal Reflux ||| Gastrointestinal Hemorrhage ||| Urticaria
	CHEMBL514800	D006327	APREMILAST	Heart Block	0	0.0114901	D003863 ||| D004415 ||| D007319 ||| D008881 ||| D001991 ||| D005764 ||| D006471 ||| D014581	Depression ||| Dyspepsia ||| Sleep Initiation and Maintenance Disorders ||| Migraine Disorders ||| Bronchitis ||| Gastroesophageal Reflux ||| Gastrointestinal Hemorrhage ||| Urticaria
	CHEMBL514800	D055623	APREMILAST	Keratosis, Actinic	0	0.0649197	D003863 ||| D004415 ||| D007319 ||| D008881 ||| D001991 ||| D005764 ||| D006471 ||| D014581	Depression ||| Dyspepsia ||| Sleep Initiation and Maintenance Disorders ||| Migraine Disorders ||| Bronchitis ||| Gastroesophageal Reflux ||| Gastrointestinal Hemorrhage ||| Urticaria
	CHEMBL514800	D001991	APREMILAST	Bronchitis	1	0.0264112	D003863 ||| D004415 ||| D007319 ||| D008881 ||| D005764 ||| D006471 ||| D014581	Depression ||| Dyspepsia ||| Sleep Initiation and Maintenance Disorders ||| Migraine Disorders ||| Gastroesophageal Reflux ||| Gastrointestinal Hemorrhage ||| Urticaria
	CHEMBL514800	D008175	APREMILAST	Lung Neoplasms	0	0.137044	D003863 ||| D004415 ||| D007319 ||| D008881 ||| D001991 ||| D005764 ||| D006471 ||| D014581	Depression ||| Dyspepsia ||| Sleep Initiation and Maintenance Disorders ||| Migraine Disorders ||| Bronchitis ||| Gastroesophageal Reflux ||| Gastrointestinal Hemorrhage ||| Urticaria
	CHEMBL514800	D008545	APREMILAST	Melanoma	0	0.031891	D003863 ||| D004415 ||| D007319 ||| D008881 ||| D001991 ||| D005764 ||| D006471 ||| D014581	Depression ||| Dyspepsia ||| Sleep Initiation and Maintenance Disorders ||| Migraine Disorders ||| Bronchitis ||| Gastroesophageal Reflux ||| Gastrointestinal Hemorrhage ||| Urticaria
	CHEMBL514800	D008228	APREMILAST	Lymphoma, Non-Hodgkin	0	0.0979388	D003863 ||| D004415 ||| D007319 ||| D008881 ||| D001991 ||| D005764 ||| D006471 ||| D014581	Depression ||| Dyspepsia ||| Sleep Initiation and Maintenance Disorders ||| Migraine Disorders ||| Bronchitis ||| Gastroesophageal Reflux ||| Gastrointestinal Hemorrhage ||| Urticaria
	CHEMBL514800	D002294	APREMILAST	Carcinoma, Squamous Cell	0	0.0683529	D003863 ||| D004415 ||| D007319 ||| D008881 ||| D001991 ||| D005764 ||| D006471 ||| D014581	Depression ||| Dyspepsia ||| Sleep Initiation and Maintenance Disorders ||| Migraine Disorders ||| Bronchitis ||| Gastroesophageal Reflux ||| Gastrointestinal Hemorrhage ||| Urticaria
	CHEMBL514800	D002349	APREMILAST	Carpal Tunnel Syndrome	0	0.0683583	D003863 ||| D004415 ||| D007319 ||| D008881 ||| D001991 ||| D005764 ||| D006471 ||| D014581	Depression ||| Dyspepsia ||| Sleep Initiation and Maintenance Disorders ||| Migraine Disorders ||| Bronchitis ||| Gastroesophageal Reflux ||| Gastrointestinal Hemorrhage ||| Urticaria
	CHEMBL514800	D016883	APREMILAST	Diabetic Ketoacidosis	0	0.17246	D003863 ||| D004415 ||| D007319 ||| D008881 ||| D001991 ||| D005764 ||| D006471 ||| D014581	Depression ||| Dyspepsia ||| Sleep Initiation and Maintenance Disorders ||| Migraine Disorders ||| Bronchitis ||| Gastroesophageal Reflux ||| Gastrointestinal Hemorrhage ||| Urticaria
	CHEMBL514800	D001749	APREMILAST	Urinary Bladder Neoplasms	0	0.0399603	D003863 ||| D004415 ||| D007319 ||| D008881 ||| D001991 ||| D005764 ||| D006471 ||| D014581	Depression ||| Dyspepsia ||| Sleep Initiation and Maintenance Disorders ||| Migraine Disorders ||| Bronchitis ||| Gastroesophageal Reflux ||| Gastrointestinal Hemorrhage ||| Urticaria
	CHEMBL514800	D007889	APREMILAST	Leiomyoma	0	0.0605195	D003863 ||| D004415 ||| D007319 ||| D008881 ||| D001991 ||| D005764 ||| D006471 ||| D014581	Depression ||| Dyspepsia ||| Sleep Initiation and Maintenance Disorders ||| Migraine Disorders ||| Bronchitis ||| Gastroesophageal Reflux ||| Gastrointestinal Hemorrhage ||| Urticaria
	CHEMBL514800	D018798	APREMILAST	Anemia, Iron-Deficiency	0	0.0458844	D003863 ||| D004415 ||| D007319 ||| D008881 ||| D001991 ||| D005764 ||| D006471 ||| D014581	Depression ||| Dyspepsia ||| Sleep Initiation and Maintenance Disorders ||| Migraine Disorders ||| Bronchitis ||| Gastroesophageal Reflux ||| Gastrointestinal Hemorrhage ||| Urticaria
	CHEMBL514800	D000380	APREMILAST	Agranulocytosis	0	0.0476822	D003863 ||| D004415 ||| D007319 ||| D008881 ||| D001991 ||| D005764 ||| D006471 ||| D014581	Depression ||| Dyspepsia ||| Sleep Initiation and Maintenance Disorders ||| Migraine Disorders ||| Bronchitis ||| Gastroesophageal Reflux ||| Gastrointestinal Hemorrhage ||| Urticaria
	CHEMBL514800	D012893	APREMILAST	Sleep Wake Disorders	0	0.0199403	D003863 ||| D004415 ||| D007319 ||| D008881 ||| D001991 ||| D005764 ||| D006471 ||| D014581	Depression ||| Dyspepsia ||| Sleep Initiation and Maintenance Disorders ||| Migraine Disorders ||| Bronchitis ||| Gastroesophageal Reflux ||| Gastrointestinal Hemorrhage ||| Urticaria
	CHEMBL514800	D006429	APREMILAST	Hemiplegia	0	0.0334491	D003863 ||| D004415 ||| D007319 ||| D008881 ||| D001991 ||| D005764 ||| D006471 ||| D014581	Depression ||| Dyspepsia ||| Sleep Initiation and Maintenance Disorders ||| Migraine Disorders ||| Bronchitis ||| Gastroesophageal Reflux ||| Gastrointestinal Hemorrhage ||| Urticaria
	CHEMBL514800	D011655	APREMILAST	Pulmonary Embolism	0	0.0221212	D003863 ||| D004415 ||| D007319 ||| D008881 ||| D001991 ||| D005764 ||| D006471 ||| D014581	Depression ||| Dyspepsia ||| Sleep Initiation and Maintenance Disorders ||| Migraine Disorders ||| Bronchitis ||| Gastroesophageal Reflux ||| Gastrointestinal Hemorrhage ||| Urticaria
	CHEMBL514800	D009202	APREMILAST	Cardiomyopathies	0	0.0285523	D003863 ||| D004415 ||| D007319 ||| D008881 ||| D001991 ||| D005764 ||| D006471 ||| D014581	Depression ||| Dyspepsia ||| Sleep Initiation and Maintenance Disorders ||| Migraine Disorders ||| Bronchitis ||| Gastroesophageal Reflux ||| Gastrointestinal Hemorrhage ||| Urticaria
	CHEMBL514800	D013345	APREMILAST	Subarachnoid Hemorrhage	0	0.0220867	D003863 ||| D004415 ||| D007319 ||| D008881 ||| D001991 ||| D005764 ||| D006471 ||| D014581	Depression ||| Dyspepsia ||| Sleep Initiation and Maintenance Disorders ||| Migraine Disorders ||| Bronchitis ||| Gastroesophageal Reflux ||| Gastrointestinal Hemorrhage ||| Urticaria
	CHEMBL514800	D002543	APREMILAST	Cerebral Hemorrhage	0	0.0575372	D003863 ||| D004415 ||| D007319 ||| D008881 ||| D001991 ||| D005764 ||| D006471 ||| D014581	Depression ||| Dyspepsia ||| Sleep Initiation and Maintenance Disorders ||| Migraine Disorders ||| Bronchitis ||| Gastroesophageal Reflux ||| Gastrointestinal Hemorrhage ||| Urticaria
	CHEMBL514800	D002544	APREMILAST	Cerebral Infarction	0	0.0470966	D003863 ||| D004415 ||| D007319 ||| D008881 ||| D001991 ||| D005764 ||| D006471 ||| D014581	Depression ||| Dyspepsia ||| Sleep Initiation and Maintenance Disorders ||| Migraine Disorders ||| Bronchitis ||| Gastroesophageal Reflux ||| Gastrointestinal Hemorrhage ||| Urticaria
	CHEMBL514800	D050197	APREMILAST	Arteriosclerosis	0	0.0429073	D003863 ||| D004415 ||| D007319 ||| D008881 ||| D001991 ||| D005764 ||| D006471 ||| D014581	Depression ||| Dyspepsia ||| Sleep Initiation and Maintenance Disorders ||| Migraine Disorders ||| Bronchitis ||| Gastroesophageal Reflux ||| Gastrointestinal Hemorrhage ||| Urticaria
	CHEMBL514800	D010689	APREMILAST	Phlebitis	0	0.0448723	D003863 ||| D004415 ||| D007319 ||| D008881 ||| D001991 ||| D005764 ||| D006471 ||| D014581	Depression ||| Dyspepsia ||| Sleep Initiation and Maintenance Disorders ||| Migraine Disorders ||| Bronchitis ||| Gastroesophageal Reflux ||| Gastrointestinal Hemorrhage ||| Urticaria
	CHEMBL514800	D006484	APREMILAST	Hemorrhoids	0	0.0166635	D003863 ||| D004415 ||| D007319 ||| D008881 ||| D001991 ||| D005764 ||| D006471 ||| D014581	Depression ||| Dyspepsia ||| Sleep Initiation and Maintenance Disorders ||| Migraine Disorders ||| Bronchitis ||| Gastroesophageal Reflux ||| Gastrointestinal Hemorrhage ||| Urticaria
	CHEMBL514800	D007022	APREMILAST	Hypotension	0	0.0438703	D003863 ||| D004415 ||| D007319 ||| D008881 ||| D001991 ||| D005764 ||| D006471 ||| D014581	Depression ||| Dyspepsia ||| Sleep Initiation and Maintenance Disorders ||| Migraine Disorders ||| Bronchitis ||| Gastroesophageal Reflux ||| Gastrointestinal Hemorrhage ||| Urticaria
	CHEMBL514800	D012852	APREMILAST	Sinusitis	0	0.0690926	D003863 ||| D004415 ||| D007319 ||| D008881 ||| D001991 ||| D005764 ||| D006471 ||| D014581	Depression ||| Dyspepsia ||| Sleep Initiation and Maintenance Disorders ||| Migraine Disorders ||| Bronchitis ||| Gastroesophageal Reflux ||| Gastrointestinal Hemorrhage ||| Urticaria
	CHEMBL514800	D010996	APREMILAST	Pleural Effusion	0	0.033927	D003863 ||| D004415 ||| D007319 ||| D008881 ||| D001991 ||| D005764 ||| D006471 ||| D014581	Depression ||| Dyspepsia ||| Sleep Initiation and Maintenance Disorders ||| Migraine Disorders ||| Bronchitis ||| Gastroesophageal Reflux ||| Gastrointestinal Hemorrhage ||| Urticaria
	CHEMBL514800	D011030	APREMILAST	Pneumothorax	0	0.320893	D003863 ||| D004415 ||| D007319 ||| D008881 ||| D001991 ||| D005764 ||| D006471 ||| D014581	Depression ||| Dyspepsia ||| Sleep Initiation and Maintenance Disorders ||| Migraine Disorders ||| Bronchitis ||| Gastroesophageal Reflux ||| Gastrointestinal Hemorrhage ||| Urticaria
	CHEMBL514800	D014060	APREMILAST	Tongue Diseases	0	0.025993	D003863 ||| D004415 ||| D007319 ||| D008881 ||| D001991 ||| D005764 ||| D006471 ||| D014581	Depression ||| Dyspepsia ||| Sleep Initiation and Maintenance Disorders ||| Migraine Disorders ||| Bronchitis ||| Gastroesophageal Reflux ||| Gastrointestinal Hemorrhage ||| Urticaria
	CHEMBL514800	D004941	APREMILAST	Esophagitis	0	0.220938	D003863 ||| D004415 ||| D007319 ||| D008881 ||| D001991 ||| D005764 ||| D006471 ||| D014581	Depression ||| Dyspepsia ||| Sleep Initiation and Maintenance Disorders ||| Migraine Disorders ||| Bronchitis ||| Gastroesophageal Reflux ||| Gastrointestinal Hemorrhage ||| Urticaria
	CHEMBL514800	D013276	APREMILAST	Stomach Ulcer	0	0.0650338	D003863 ||| D004415 ||| D007319 ||| D008881 ||| D001991 ||| D005764 ||| D006471 ||| D014581	Depression ||| Dyspepsia ||| Sleep Initiation and Maintenance Disorders ||| Migraine Disorders ||| Bronchitis ||| Gastroesophageal Reflux ||| Gastrointestinal Hemorrhage ||| Urticaria
	CHEMBL514800	D004415	APREMILAST	Dyspepsia	1	0.122988	D003863 ||| D007319 ||| D008881 ||| D001991 ||| D005764 ||| D006471 ||| D014581	Depression ||| Sleep Initiation and Maintenance Disorders ||| Migraine Disorders ||| Bronchitis ||| Gastroesophageal Reflux ||| Gastrointestinal Hemorrhage ||| Urticaria
	CHEMBL514800	D002769	APREMILAST	Cholelithiasis	0	0.0963231	D003863 ||| D004415 ||| D007319 ||| D008881 ||| D001991 ||| D005764 ||| D006471 ||| D014581	Depression ||| Dyspepsia ||| Sleep Initiation and Maintenance Disorders ||| Migraine Disorders ||| Bronchitis ||| Gastroesophageal Reflux ||| Gastrointestinal Hemorrhage ||| Urticaria
	CHEMBL514800	D002764	APREMILAST	Cholecystitis	0	0.0746812	D003863 ||| D004415 ||| D007319 ||| D008881 ||| D001991 ||| D005764 ||| D006471 ||| D014581	Depression ||| Dyspepsia ||| Sleep Initiation and Maintenance Disorders ||| Migraine Disorders ||| Bronchitis ||| Gastroesophageal Reflux ||| Gastrointestinal Hemorrhage ||| Urticaria
	CHEMBL514800	D010195	APREMILAST	Pancreatitis	0	0.0579421	D003863 ||| D004415 ||| D007319 ||| D008881 ||| D001991 ||| D005764 ||| D006471 ||| D014581	Depression ||| Dyspepsia ||| Sleep Initiation and Maintenance Disorders ||| Migraine Disorders ||| Bronchitis ||| Gastroesophageal Reflux ||| Gastrointestinal Hemorrhage ||| Urticaria
	CHEMBL514800	D008286	APREMILAST	Malabsorption Syndromes	0	0.0187771	D003863 ||| D004415 ||| D007319 ||| D008881 ||| D001991 ||| D005764 ||| D006471 ||| D014581	Depression ||| Dyspepsia ||| Sleep Initiation and Maintenance Disorders ||| Migraine Disorders ||| Bronchitis ||| Gastroesophageal Reflux ||| Gastrointestinal Hemorrhage ||| Urticaria
	CHEMBL514800	D002481	APREMILAST	Cellulitis	0	0.0812819	D003863 ||| D004415 ||| D007319 ||| D008881 ||| D001991 ||| D005764 ||| D006471 ||| D014581	Depression ||| Dyspepsia ||| Sleep Initiation and Maintenance Disorders ||| Migraine Disorders ||| Bronchitis ||| Gastroesophageal Reflux ||| Gastrointestinal Hemorrhage ||| Urticaria
	CHEMBL514800	D011537	APREMILAST	Pruritus	0	0.0508023	D003863 ||| D004415 ||| D007319 ||| D008881 ||| D001991 ||| D005764 ||| D006471 ||| D014581	Depression ||| Dyspepsia ||| Sleep Initiation and Maintenance Disorders ||| Migraine Disorders ||| Bronchitis ||| Gastroesophageal Reflux ||| Gastrointestinal Hemorrhage ||| Urticaria
	CHEMBL514800	D008010	APREMILAST	Lichen Planus	0	0.0729551	D003863 ||| D004415 ||| D007319 ||| D008881 ||| D001991 ||| D005764 ||| D006471 ||| D014581	Depression ||| Dyspepsia ||| Sleep Initiation and Maintenance Disorders ||| Migraine Disorders ||| Bronchitis ||| Gastroesophageal Reflux ||| Gastrointestinal Hemorrhage ||| Urticaria
	CHEMBL514800	D017492	APREMILAST	Keratosis, Seborrheic	0	0.0926589	D003863 ||| D004415 ||| D007319 ||| D008881 ||| D001991 ||| D005764 ||| D006471 ||| D014581	Depression ||| Dyspepsia ||| Sleep Initiation and Maintenance Disorders ||| Migraine Disorders ||| Bronchitis ||| Gastroesophageal Reflux ||| Gastrointestinal Hemorrhage ||| Urticaria
	CHEMBL514800	D011704	APREMILAST	Pyelonephritis	0	0.0543489	D003863 ||| D004415 ||| D007319 ||| D008881 ||| D001991 ||| D005764 ||| D006471 ||| D014581	Depression ||| Dyspepsia ||| Sleep Initiation and Maintenance Disorders ||| Migraine Disorders ||| Bronchitis ||| Gastroesophageal Reflux ||| Gastrointestinal Hemorrhage ||| Urticaria
	CHEMBL514800	D058186	APREMILAST	Acute Kidney Injury	0	0.112547	D003863 ||| D004415 ||| D007319 ||| D008881 ||| D001991 ||| D005764 ||| D006471 ||| D014581	Depression ||| Dyspepsia ||| Sleep Initiation and Maintenance Disorders ||| Migraine Disorders ||| Bronchitis ||| Gastroesophageal Reflux ||| Gastrointestinal Hemorrhage ||| Urticaria
	CHEMBL514800	D007676	APREMILAST	Kidney Failure, Chronic	0	0.0677657	D003863 ||| D004415 ||| D007319 ||| D008881 ||| D001991 ||| D005764 ||| D006471 ||| D014581	Depression ||| Dyspepsia ||| Sleep Initiation and Maintenance Disorders ||| Migraine Disorders ||| Bronchitis ||| Gastroesophageal Reflux ||| Gastrointestinal Hemorrhage ||| Urticaria
	CHEMBL514800	D003556	APREMILAST	Cystitis	0	0.0253806	D003863 ||| D004415 ||| D007319 ||| D008881 ||| D001991 ||| D005764 ||| D006471 ||| D014581	Depression ||| Dyspepsia ||| Sleep Initiation and Maintenance Disorders ||| Migraine Disorders ||| Bronchitis ||| Gastroesophageal Reflux ||| Gastrointestinal Hemorrhage ||| Urticaria
	CHEMBL514800	D011470	APREMILAST	Prostatic Hyperplasia	0	0.0670674	D003863 ||| D004415 ||| D007319 ||| D008881 ||| D001991 ||| D005764 ||| D006471 ||| D014581	Depression ||| Dyspepsia ||| Sleep Initiation and Maintenance Disorders ||| Migraine Disorders ||| Bronchitis ||| Gastroesophageal Reflux ||| Gastrointestinal Hemorrhage ||| Urticaria
	CHEMBL514800	D011472	APREMILAST	Prostatitis	0	0.0423283	D003863 ||| D004415 ||| D007319 ||| D008881 ||| D001991 ||| D005764 ||| D006471 ||| D014581	Depression ||| Dyspepsia ||| Sleep Initiation and Maintenance Disorders ||| Migraine Disorders ||| Bronchitis ||| Gastroesophageal Reflux ||| Gastrointestinal Hemorrhage ||| Urticaria
	CHEMBL514800	D005348	APREMILAST	Fibrocystic Breast Disease	0	0.0499659	D003863 ||| D004415 ||| D007319 ||| D008881 ||| D001991 ||| D005764 ||| D006471 ||| D014581	Depression ||| Dyspepsia ||| Sleep Initiation and Maintenance Disorders ||| Migraine Disorders ||| Bronchitis ||| Gastroesophageal Reflux ||| Gastrointestinal Hemorrhage ||| Urticaria
	CHEMBL514800	D006177	APREMILAST	Gynecomastia	0	0.0883427	D003863 ||| D004415 ||| D007319 ||| D008881 ||| D001991 ||| D005764 ||| D006471 ||| D014581	Depression ||| Dyspepsia ||| Sleep Initiation and Maintenance Disorders ||| Migraine Disorders ||| Bronchitis ||| Gastroesophageal Reflux ||| Gastrointestinal Hemorrhage ||| Urticaria
	CHEMBL514800	D004715	APREMILAST	Endometriosis	0	0.0398472	D003863 ||| D004415 ||| D007319 ||| D008881 ||| D001991 ||| D005764 ||| D006471 ||| D014581	Depression ||| Dyspepsia ||| Sleep Initiation and Maintenance Disorders ||| Migraine Disorders ||| Bronchitis ||| Gastroesophageal Reflux ||| Gastrointestinal Hemorrhage ||| Urticaria
	CHEMBL514800	D003680	APREMILAST	Deglutition Disorders	0	0.152448	D003863 ||| D004415 ||| D007319 ||| D008881 ||| D001991 ||| D005764 ||| D006471 ||| D014581	Depression ||| Dyspepsia ||| Sleep Initiation and Maintenance Disorders ||| Migraine Disorders ||| Bronchitis ||| Gastroesophageal Reflux ||| Gastrointestinal Hemorrhage ||| Urticaria
	CHEMBL514800	D001201	APREMILAST	Ascites	0	0.0648397	D003863 ||| D004415 ||| D007319 ||| D008881 ||| D001991 ||| D005764 ||| D006471 ||| D014581	Depression ||| Dyspepsia ||| Sleep Initiation and Maintenance Disorders ||| Migraine Disorders ||| Bronchitis ||| Gastroesophageal Reflux ||| Gastrointestinal Hemorrhage ||| Urticaria
	CHEMBL514800	D005076	APREMILAST	Exanthema	0	0.0275057	D003863 ||| D004415 ||| D007319 ||| D008881 ||| D001991 ||| D005764 ||| D006471 ||| D014581	Depression ||| Dyspepsia ||| Sleep Initiation and Maintenance Disorders ||| Migraine Disorders ||| Bronchitis ||| Gastroesophageal Reflux ||| Gastrointestinal Hemorrhage ||| Urticaria
	CHEMBL514800	D014717	APREMILAST	Vertigo	0	0.0335081	D003863 ||| D004415 ||| D007319 ||| D008881 ||| D001991 ||| D005764 ||| D006471 ||| D014581	Depression ||| Dyspepsia ||| Sleep Initiation and Maintenance Disorders ||| Migraine Disorders ||| Bronchitis ||| Gastroesophageal Reflux ||| Gastrointestinal Hemorrhage ||| Urticaria
	CHEMBL514800	D013575	APREMILAST	Syncope	0	0.096851	D003863 ||| D004415 ||| D007319 ||| D008881 ||| D001991 ||| D005764 ||| D006471 ||| D014581	Depression ||| Dyspepsia ||| Sleep Initiation and Maintenance Disorders ||| Migraine Disorders ||| Bronchitis ||| Gastroesophageal Reflux ||| Gastrointestinal Hemorrhage ||| Urticaria
	CHEMBL514800	D007766	APREMILAST	Lacrimal Apparatus Diseases	0	0.0649288	D003863 ||| D004415 ||| D007319 ||| D008881 ||| D001991 ||| D005764 ||| D006471 ||| D014581	Depression ||| Dyspepsia ||| Sleep Initiation and Maintenance Disorders ||| Migraine Disorders ||| Bronchitis ||| Gastroesophageal Reflux ||| Gastrointestinal Hemorrhage ||| Urticaria
	CHEMBL514800	D006471	APREMILAST	Gastrointestinal Hemorrhage	1	0.00919597	D003863 ||| D004415 ||| D007319 ||| D008881 ||| D001991 ||| D005764 ||| D014581	Depression ||| Dyspepsia ||| Sleep Initiation and Maintenance Disorders ||| Migraine Disorders ||| Bronchitis ||| Gastroesophageal Reflux ||| Urticaria
	CHEMBL514800	D010437	APREMILAST	Peptic Ulcer	0	0.0161187	D003863 ||| D004415 ||| D007319 ||| D008881 ||| D001991 ||| D005764 ||| D006471 ||| D014581	Depression ||| Dyspepsia ||| Sleep Initiation and Maintenance Disorders ||| Migraine Disorders ||| Bronchitis ||| Gastroesophageal Reflux ||| Gastrointestinal Hemorrhage ||| Urticaria
	CHEMBL514800	D005921	APREMILAST	Glomerulonephritis	0	0.0618086	D003863 ||| D004415 ||| D007319 ||| D008881 ||| D001991 ||| D005764 ||| D006471 ||| D014581	Depression ||| Dyspepsia ||| Sleep Initiation and Maintenance Disorders ||| Migraine Disorders ||| Bronchitis ||| Gastroesophageal Reflux ||| Gastrointestinal Hemorrhage ||| Urticaria
	CHEMBL514800	D006333	APREMILAST	Heart Failure	0	0.0526137	D003863 ||| D004415 ||| D007319 ||| D008881 ||| D001991 ||| D005764 ||| D006471 ||| D014581	Depression ||| Dyspepsia ||| Sleep Initiation and Maintenance Disorders ||| Migraine Disorders ||| Bronchitis ||| Gastroesophageal Reflux ||| Gastrointestinal Hemorrhage ||| Urticaria
	CHEMBL514800	D006547	APREMILAST	Hernia	0	0.0432676	D003863 ||| D004415 ||| D007319 ||| D008881 ||| D001991 ||| D005764 ||| D006471 ||| D014581	Depression ||| Dyspepsia ||| Sleep Initiation and Maintenance Disorders ||| Migraine Disorders ||| Bronchitis ||| Gastroesophageal Reflux ||| Gastrointestinal Hemorrhage ||| Urticaria
	CHEMBL514800	D006689	APREMILAST	Hodgkin Disease	0	0.0492223	D003863 ||| D004415 ||| D007319 ||| D008881 ||| D001991 ||| D005764 ||| D006471 ||| D014581	Depression ||| Dyspepsia ||| Sleep Initiation and Maintenance Disorders ||| Migraine Disorders ||| Bronchitis ||| Gastroesophageal Reflux ||| Gastrointestinal Hemorrhage ||| Urticaria
	CHEMBL514800	D008113	APREMILAST	Liver Neoplasms	0	0.02218	D003863 ||| D004415 ||| D007319 ||| D008881 ||| D001991 ||| D005764 ||| D006471 ||| D014581	Depression ||| Dyspepsia ||| Sleep Initiation and Maintenance Disorders ||| Migraine Disorders ||| Bronchitis ||| Gastroesophageal Reflux ||| Gastrointestinal Hemorrhage ||| Urticaria
	CHEMBL514800	D010051	APREMILAST	Ovarian Neoplasms	0	0.0172819	D003863 ||| D004415 ||| D007319 ||| D008881 ||| D001991 ||| D005764 ||| D006471 ||| D014581	Depression ||| Dyspepsia ||| Sleep Initiation and Maintenance Disorders ||| Migraine Disorders ||| Bronchitis ||| Gastroesophageal Reflux ||| Gastrointestinal Hemorrhage ||| Urticaria
	CHEMBL514800	D011471	APREMILAST	Prostatic Neoplasms	0	0.0201416	D003863 ||| D004415 ||| D007319 ||| D008881 ||| D001991 ||| D005764 ||| D006471 ||| D014581	Depression ||| Dyspepsia ||| Sleep Initiation and Maintenance Disorders ||| Migraine Disorders ||| Bronchitis ||| Gastroesophageal Reflux ||| Gastrointestinal Hemorrhage ||| Urticaria
	CHEMBL514800	D000647	APREMILAST	Amnesia	0	0.0304889	D003863 ||| D004415 ||| D007319 ||| D008881 ||| D001991 ||| D005764 ||| D006471 ||| D014581	Depression ||| Dyspepsia ||| Sleep Initiation and Maintenance Disorders ||| Migraine Disorders ||| Bronchitis ||| Gastroesophageal Reflux ||| Gastrointestinal Hemorrhage ||| Urticaria
	CHEMBL514800	D007951	APREMILAST	Leukemia, Myeloid	0	0.101062	D003863 ||| D004415 ||| D007319 ||| D008881 ||| D001991 ||| D005764 ||| D006471 ||| D014581	Depression ||| Dyspepsia ||| Sleep Initiation and Maintenance Disorders ||| Migraine Disorders ||| Bronchitis ||| Gastroesophageal Reflux ||| Gastrointestinal Hemorrhage ||| Urticaria
	CHEMBL514800	D000152	APREMILAST	Acne Vulgaris	0	0.10995	D003863 ||| D004415 ||| D007319 ||| D008881 ||| D001991 ||| D005764 ||| D006471 ||| D014581	Depression ||| Dyspepsia ||| Sleep Initiation and Maintenance Disorders ||| Migraine Disorders ||| Bronchitis ||| Gastroesophageal Reflux ||| Gastrointestinal Hemorrhage ||| Urticaria
	CHEMBL514800	D000740	APREMILAST	Anemia	0	0.06728	D003863 ||| D004415 ||| D007319 ||| D008881 ||| D001991 ||| D005764 ||| D006471 ||| D014581	Depression ||| Dyspepsia ||| Sleep Initiation and Maintenance Disorders ||| Migraine Disorders ||| Bronchitis ||| Gastroesophageal Reflux ||| Gastrointestinal Hemorrhage ||| Urticaria
	CHEMBL514800	D001064	APREMILAST	Appendicitis	0	0.0212525	D003863 ||| D004415 ||| D007319 ||| D008881 ||| D001991 ||| D005764 ||| D006471 ||| D014581	Depression ||| Dyspepsia ||| Sleep Initiation and Maintenance Disorders ||| Migraine Disorders ||| Bronchitis ||| Gastroesophageal Reflux ||| Gastrointestinal Hemorrhage ||| Urticaria
	CHEMBL514800	D003248	APREMILAST	Constipation	0	0.030925	D003863 ||| D004415 ||| D007319 ||| D008881 ||| D001991 ||| D005764 ||| D006471 ||| D014581	Depression ||| Dyspepsia ||| Sleep Initiation and Maintenance Disorders ||| Migraine Disorders ||| Bronchitis ||| Gastroesophageal Reflux ||| Gastrointestinal Hemorrhage ||| Urticaria
	CHEMBL514800	D015352	APREMILAST	Dry Eye Syndromes	0	0.0885772	D003863 ||| D004415 ||| D007319 ||| D008881 ||| D001991 ||| D005764 ||| D006471 ||| D014581	Depression ||| Dyspepsia ||| Sleep Initiation and Maintenance Disorders ||| Migraine Disorders ||| Bronchitis ||| Gastroesophageal Reflux ||| Gastrointestinal Hemorrhage ||| Urticaria
	CHEMBL514800	D004381	APREMILAST	Duodenal Ulcer	0	0.043482	D003863 ||| D004415 ||| D007319 ||| D008881 ||| D001991 ||| D005764 ||| D006471 ||| D014581	Depression ||| Dyspepsia ||| Sleep Initiation and Maintenance Disorders ||| Migraine Disorders ||| Bronchitis ||| Gastroesophageal Reflux ||| Gastrointestinal Hemorrhage ||| Urticaria
	CHEMBL514800	D015837	APREMILAST	Vestibular Diseases	0	0.0457094	D003863 ||| D004415 ||| D007319 ||| D008881 ||| D001991 ||| D005764 ||| D006471 ||| D014581	Depression ||| Dyspepsia ||| Sleep Initiation and Maintenance Disorders ||| Migraine Disorders ||| Bronchitis ||| Gastroesophageal Reflux ||| Gastrointestinal Hemorrhage ||| Urticaria
	CHEMBL514800	D005705	APREMILAST	Gallbladder Diseases	0	0.0662713	D003863 ||| D004415 ||| D007319 ||| D008881 ||| D001991 ||| D005764 ||| D006471 ||| D014581	Depression ||| Dyspepsia ||| Sleep Initiation and Maintenance Disorders ||| Migraine Disorders ||| Bronchitis ||| Gastroesophageal Reflux ||| Gastrointestinal Hemorrhage ||| Urticaria
	CHEMBL514800	D006073	APREMILAST	Gout	0	0.0141537	D003863 ||| D004415 ||| D007319 ||| D008881 ||| D001991 ||| D005764 ||| D006471 ||| D014581	Depression ||| Dyspepsia ||| Sleep Initiation and Maintenance Disorders ||| Migraine Disorders ||| Bronchitis ||| Gastroesophageal Reflux ||| Gastrointestinal Hemorrhage ||| Urticaria
	CHEMBL514800	D001145	APREMILAST	Arrhythmias, Cardiac	0	0.0251186	D003863 ||| D004415 ||| D007319 ||| D008881 ||| D001991 ||| D005764 ||| D006471 ||| D014581	Depression ||| Dyspepsia ||| Sleep Initiation and Maintenance Disorders ||| Migraine Disorders ||| Bronchitis ||| Gastroesophageal Reflux ||| Gastrointestinal Hemorrhage ||| Urticaria
	CHEMBL514800	D043183	APREMILAST	Irritable Bowel Syndrome	0	0.190972	D003863 ||| D004415 ||| D007319 ||| D008881 ||| D001991 ||| D005764 ||| D006471 ||| D014581	Depression ||| Dyspepsia ||| Sleep Initiation and Maintenance Disorders ||| Migraine Disorders ||| Bronchitis ||| Gastroesophageal Reflux ||| Gastrointestinal Hemorrhage ||| Urticaria
	CHEMBL514800	D001851	APREMILAST	Bone Diseases, Metabolic	0	0.0265644	D003863 ||| D004415 ||| D007319 ||| D008881 ||| D001991 ||| D005764 ||| D006471 ||| D014581	Depression ||| Dyspepsia ||| Sleep Initiation and Maintenance Disorders ||| Migraine Disorders ||| Bronchitis ||| Gastroesophageal Reflux ||| Gastrointestinal Hemorrhage ||| Urticaria
	CHEMBL514800	D010024	APREMILAST	Osteoporosis	0	0.0430806	D003863 ||| D004415 ||| D007319 ||| D008881 ||| D001991 ||| D005764 ||| D006471 ||| D014581	Depression ||| Dyspepsia ||| Sleep Initiation and Maintenance Disorders ||| Migraine Disorders ||| Bronchitis ||| Gastroesophageal Reflux ||| Gastrointestinal Hemorrhage ||| Urticaria
	CHEMBL514800	D009443	APREMILAST	Neuritis	0	0.0221385	D003863 ||| D004415 ||| D007319 ||| D008881 ||| D001991 ||| D005764 ||| D006471 ||| D014581	Depression ||| Dyspepsia ||| Sleep Initiation and Maintenance Disorders ||| Migraine Disorders ||| Bronchitis ||| Gastroesophageal Reflux ||| Gastrointestinal Hemorrhage ||| Urticaria
	CHEMBL514800	D010538	APREMILAST	Peritonitis	0	0.103139	D003863 ||| D004415 ||| D007319 ||| D008881 ||| D001991 ||| D005764 ||| D006471 ||| D014581	Depression ||| Dyspepsia ||| Sleep Initiation and Maintenance Disorders ||| Migraine Disorders ||| Bronchitis ||| Gastroesophageal Reflux ||| Gastrointestinal Hemorrhage ||| Urticaria
	CHEMBL514800	D010998	APREMILAST	Pleurisy	0	0.040218	D003863 ||| D004415 ||| D007319 ||| D008881 ||| D001991 ||| D005764 ||| D006471 ||| D014581	Depression ||| Dyspepsia ||| Sleep Initiation and Maintenance Disorders ||| Migraine Disorders ||| Bronchitis ||| Gastroesophageal Reflux ||| Gastrointestinal Hemorrhage ||| Urticaria
	CHEMBL514800	D011565	APREMILAST	Psoriasis	0	0.05006	D003863 ||| D004415 ||| D007319 ||| D008881 ||| D001991 ||| D005764 ||| D006471 ||| D014581	Depression ||| Dyspepsia ||| Sleep Initiation and Maintenance Disorders ||| Migraine Disorders ||| Bronchitis ||| Gastroesophageal Reflux ||| Gastrointestinal Hemorrhage ||| Urticaria
	CHEMBL514800	D012163	APREMILAST	Retinal Detachment	0	0.0614471	D003863 ||| D004415 ||| D007319 ||| D008881 ||| D001991 ||| D005764 ||| D006471 ||| D014581	Depression ||| Dyspepsia ||| Sleep Initiation and Maintenance Disorders ||| Migraine Disorders ||| Bronchitis ||| Gastroesophageal Reflux ||| Gastrointestinal Hemorrhage ||| Urticaria
	CHEMBL514800	D012393	APREMILAST	Rosacea	0	0.0391588	D003863 ||| D004415 ||| D007319 ||| D008881 ||| D001991 ||| D005764 ||| D006471 ||| D014581	Depression ||| Dyspepsia ||| Sleep Initiation and Maintenance Disorders ||| Migraine Disorders ||| Bronchitis ||| Gastroesophageal Reflux ||| Gastrointestinal Hemorrhage ||| Urticaria
	CHEMBL514800	D006042	APREMILAST	Goiter	0	0.0262355	D003863 ||| D004415 ||| D007319 ||| D008881 ||| D001991 ||| D005764 ||| D006471 ||| D014581	Depression ||| Dyspepsia ||| Sleep Initiation and Maintenance Disorders ||| Migraine Disorders ||| Bronchitis ||| Gastroesophageal Reflux ||| Gastrointestinal Hemorrhage ||| Urticaria
	CHEMBL514800	D002546	APREMILAST	Ischemic Attack, Transient	0	0.0836175	D003863 ||| D004415 ||| D007319 ||| D008881 ||| D001991 ||| D005764 ||| D006471 ||| D014581	Depression ||| Dyspepsia ||| Sleep Initiation and Maintenance Disorders ||| Migraine Disorders ||| Bronchitis ||| Gastroesophageal Reflux ||| Gastrointestinal Hemorrhage ||| Urticaria
	CHEMBL514800	D000083242	APREMILAST	Ischemic Stroke	0	0.0393906	D003863 ||| D004415 ||| D007319 ||| D008881 ||| D001991 ||| D005764 ||| D006471 ||| D014581	Depression ||| Dyspepsia ||| Sleep Initiation and Maintenance Disorders ||| Migraine Disorders ||| Bronchitis ||| Gastroesophageal Reflux ||| Gastrointestinal Hemorrhage ||| Urticaria
	CHEMBL514800	D012891	APREMILAST	Sleep Apnea Syndromes	0	0.070661	D003863 ||| D004415 ||| D007319 ||| D008881 ||| D001991 ||| D005764 ||| D006471 ||| D014581	Depression ||| Dyspepsia ||| Sleep Initiation and Maintenance Disorders ||| Migraine Disorders ||| Bronchitis ||| Gastroesophageal Reflux ||| Gastrointestinal Hemorrhage ||| Urticaria
	CHEMBL514800	D013921	APREMILAST	Thrombocytopenia	0	0.0932294	D003863 ||| D004415 ||| D007319 ||| D008881 ||| D001991 ||| D005764 ||| D006471 ||| D014581	Depression ||| Dyspepsia ||| Sleep Initiation and Maintenance Disorders ||| Migraine Disorders ||| Bronchitis ||| Gastroesophageal Reflux ||| Gastrointestinal Hemorrhage ||| Urticaria
	CHEMBL514800	D015179	APREMILAST	Colorectal Neoplasms	0	0.0641792	D003863 ||| D007319 ||| D008881 ||| D001991 ||| D005764 ||| D014581	Depression ||| Sleep Initiation and Maintenance Disorders ||| Migraine Disorders ||| Bronchitis ||| Gastroesophageal Reflux ||| Urticaria
	CHEMBL514800	D006627	APREMILAST	Hirschsprung Disease	0	0.0189249	D003863 ||| D007319 ||| D008881 ||| D001991 ||| D005764 ||| D014581	Depression ||| Sleep Initiation and Maintenance Disorders ||| Migraine Disorders ||| Bronchitis ||| Gastroesophageal Reflux ||| Urticaria
	CHEMBL514800	D013964	APREMILAST	Thyroid Neoplasms	0	0.0770674	D003863 ||| D007319 ||| D008881 ||| D001991 ||| D005764 ||| D014581	Depression ||| Sleep Initiation and Maintenance Disorders ||| Migraine Disorders ||| Bronchitis ||| Gastroesophageal Reflux ||| Urticaria
	CHEMBL514800	D010001	APREMILAST	Osteitis Deformans	0	0.0758238	D003863 ||| D007319 ||| D008881 ||| D001991 ||| D005764 ||| D014581	Depression ||| Sleep Initiation and Maintenance Disorders ||| Migraine Disorders ||| Bronchitis ||| Gastroesophageal Reflux ||| Urticaria
	CHEMBL514800	D007018	APREMILAST	Hypopituitarism	0	0.0902834	D003863 ||| D007319 ||| D008881 ||| D001991 ||| D005764 ||| D014581	Depression ||| Sleep Initiation and Maintenance Disorders ||| Migraine Disorders ||| Bronchitis ||| Gastroesophageal Reflux ||| Urticaria
	CHEMBL514800	D020246	APREMILAST	Venous Thrombosis	0	0.0281274	D003863 ||| D007319 ||| D008881 ||| D001991 ||| D005764 ||| D014581	Depression ||| Sleep Initiation and Maintenance Disorders ||| Migraine Disorders ||| Bronchitis ||| Gastroesophageal Reflux ||| Urticaria
	CHEMBL514800	D000075224	APREMILAST	Cardiac Conduction System Disease	0	0.0433352	D003863 ||| D004415 ||| D007319 ||| D008881 ||| D001991 ||| D005764 ||| D006471 ||| D014581	Depression ||| Dyspepsia ||| Sleep Initiation and Maintenance Disorders ||| Migraine Disorders ||| Bronchitis ||| Gastroesophageal Reflux ||| Gastrointestinal Hemorrhage ||| Urticaria
	CHEMBL514800	D003731	APREMILAST	Dental Caries	0	0.0542563	D003863 ||| D004415 ||| D007319 ||| D008881 ||| D001991 ||| D005764 ||| D006471 ||| D014581	Depression ||| Dyspepsia ||| Sleep Initiation and Maintenance Disorders ||| Migraine Disorders ||| Bronchitis ||| Gastroesophageal Reflux ||| Gastrointestinal Hemorrhage ||| Urticaria
	CHEMBL514800	D005242	APREMILAST	Fecal Incontinence	0	0.108843	D003863 ||| D004415 ||| D007319 ||| D008881 ||| D001991 ||| D005764 ||| D006471 ||| D014581	Depression ||| Dyspepsia ||| Sleep Initiation and Maintenance Disorders ||| Migraine Disorders ||| Bronchitis ||| Gastroesophageal Reflux ||| Gastrointestinal Hemorrhage ||| Urticaria
	CHEMBL514800	D016055	APREMILAST	Urinary Retention	0	0.0192754	D003863 ||| D004415 ||| D007319 ||| D008881 ||| D001991 ||| D005764 ||| D006471 ||| D014581	Depression ||| Dyspepsia ||| Sleep Initiation and Maintenance Disorders ||| Migraine Disorders ||| Bronchitis ||| Gastroesophageal Reflux ||| Gastrointestinal Hemorrhage ||| Urticaria
	CHEMBL514800	D011141	APREMILAST	Polyuria	0	0.0350552	D003863 ||| D004415 ||| D007319 ||| D008881 ||| D001991 ||| D005764 ||| D006471 ||| D014581	Depression ||| Dyspepsia ||| Sleep Initiation and Maintenance Disorders ||| Migraine Disorders ||| Bronchitis ||| Gastroesophageal Reflux ||| Gastrointestinal Hemorrhage ||| Urticaria
	CHEMBL514800	D007762	APREMILAST	Labyrinthitis	0	0.0415185	D003863 ||| D004415 ||| D007319 ||| D008881 ||| D001991 ||| D005764 ||| D006471 ||| D014581	Depression ||| Dyspepsia ||| Sleep Initiation and Maintenance Disorders ||| Migraine Disorders ||| Bronchitis ||| Gastroesophageal Reflux ||| Gastrointestinal Hemorrhage ||| Urticaria
	CHEMBL514800	D012878	APREMILAST	Skin Neoplasms	0	0.0446227	D003863 ||| D004415 ||| D007319 ||| D008881 ||| D001991 ||| D005764 ||| D006471 ||| D014581	Depression ||| Dyspepsia ||| Sleep Initiation and Maintenance Disorders ||| Migraine Disorders ||| Bronchitis ||| Gastroesophageal Reflux ||| Gastrointestinal Hemorrhage ||| Urticaria
	CHEMBL514800	D009260	APREMILAST	Nail Diseases	0	0.114042	D003863 ||| D004415 ||| D007319 ||| D008881 ||| D001991 ||| D005764 ||| D006471 ||| D014581	Depression ||| Dyspepsia ||| Sleep Initiation and Maintenance Disorders ||| Migraine Disorders ||| Bronchitis ||| Gastroesophageal Reflux ||| Gastrointestinal Hemorrhage ||| Urticaria
	CHEMBL514800	D016491	APREMILAST	Peripheral Vascular Diseases	0	0.0438489	D003863 ||| D004415 ||| D007319 ||| D008881 ||| D001991 ||| D005764 ||| D006471 ||| D014581	Depression ||| Dyspepsia ||| Sleep Initiation and Maintenance Disorders ||| Migraine Disorders ||| Bronchitis ||| Gastroesophageal Reflux ||| Gastrointestinal Hemorrhage ||| Urticaria
	CHEMBL514800	D011111	APREMILAST	Polymyalgia Rheumatica	0	0.0842874	D003863 ||| D004415 ||| D007319 ||| D008881 ||| D001991 ||| D005764 ||| D006471 ||| D014581	Depression ||| Dyspepsia ||| Sleep Initiation and Maintenance Disorders ||| Migraine Disorders ||| Bronchitis ||| Gastroesophageal Reflux ||| Gastrointestinal Hemorrhage ||| Urticaria
	CHEMBL514800	D013118	APREMILAST	Spinal Cord Diseases	0	0.0788966	D003863 ||| D004415 ||| D007319 ||| D008881 ||| D001991 ||| D005764 ||| D006471 ||| D014581	Depression ||| Dyspepsia ||| Sleep Initiation and Maintenance Disorders ||| Migraine Disorders ||| Bronchitis ||| Gastroesophageal Reflux ||| Gastrointestinal Hemorrhage ||| Urticaria
	CHEMBL514800	D014581	APREMILAST	Urticaria	1	0.0554497	D003863 ||| D004415 ||| D007319 ||| D008881 ||| D001991 ||| D005764 ||| D006471	Depression ||| Dyspepsia ||| Sleep Initiation and Maintenance Disorders ||| Migraine Disorders ||| Bronchitis ||| Gastroesophageal Reflux ||| Gastrointestinal Hemorrhage
	CHEMBL514800	D014648	APREMILAST	Varicose Veins	0	0.0506089	D003863 ||| D004415 ||| D007319 ||| D008881 ||| D001991 ||| D005764 ||| D006471 ||| D014581	Depression ||| Dyspepsia ||| Sleep Initiation and Maintenance Disorders ||| Migraine Disorders ||| Bronchitis ||| Gastroesophageal Reflux ||| Gastrointestinal Hemorrhage ||| Urticaria
	CHEMBL514800	D010031	APREMILAST	Otitis	0	0.0685056	D003863 ||| D004415 ||| D007319 ||| D008881 ||| D001991 ||| D005764 ||| D006471 ||| D014581	Depression ||| Dyspepsia ||| Sleep Initiation and Maintenance Disorders ||| Migraine Disorders ||| Bronchitis ||| Gastroesophageal Reflux ||| Gastrointestinal Hemorrhage ||| Urticaria
	CHEMBL514800	D019966	APREMILAST	Substance-Related Disorders	0	0.0735857	D003863 ||| D004415 ||| D007319 ||| D008881 ||| D001991 ||| D005764 ||| D006471 ||| D014581	Depression ||| Dyspepsia ||| Sleep Initiation and Maintenance Disorders ||| Migraine Disorders ||| Bronchitis ||| Gastroesophageal Reflux ||| Gastrointestinal Hemorrhage ||| Urticaria
	CHEMBL514800	D015155	APREMILAST	Esophageal Spasm, Diffuse	0	0.0384004	D003863 ||| D004415 ||| D007319 ||| D008881 ||| D001991 ||| D005764 ||| D006471 ||| D014581	Depression ||| Dyspepsia ||| Sleep Initiation and Maintenance Disorders ||| Migraine Disorders ||| Bronchitis ||| Gastroesophageal Reflux ||| Gastrointestinal Hemorrhage ||| Urticaria
	CHEMBL3137320	D001289	TALAZOPARIB	Attention Deficit Disorder with Hyperactivity	0	0.0570235	D000505 ||| D000740	Alopecia ||| Anemia
	CHEMBL3137320	D001008	TALAZOPARIB	Anxiety Disorders	0	0.0459896	D000505 ||| D013921 ||| D000740 ||| D004415	Alopecia ||| Thrombocytopenia ||| Anemia ||| Dyspepsia
	CHEMBL3137320	D013313	TALAZOPARIB	Stress Disorders, Post-Traumatic	0	0.00564233	D000505 ||| D000740	Alopecia ||| Anemia
	CHEMBL3137320	D000856	TALAZOPARIB	Anorexia Nervosa	0	0.0200185	D000505 ||| D000740	Alopecia ||| Anemia
	CHEMBL3137320	D015228	TALAZOPARIB	Hypertriglyceridemia	0	0.0247485	D000505 ||| D000740	Alopecia ||| Anemia
	CHEMBL3137320	D003324	TALAZOPARIB	Coronary Artery Disease	0	0.0197963	D000505 ||| D013921 ||| D000740 ||| D004415	Alopecia ||| Thrombocytopenia ||| Anemia ||| Dyspepsia
	CHEMBL3137320	D009765	TALAZOPARIB	Obesity	0	0.0493265	D000505 ||| D013921 ||| D000740 ||| D004415	Alopecia ||| Thrombocytopenia ||| Anemia ||| Dyspepsia
	CHEMBL3137320	D020177	TALAZOPARIB	Idiopathic Hypersomnia	0	0.00918631	D000505	Alopecia
	CHEMBL3137320	D010300	TALAZOPARIB	Parkinson Disease	0	0.0103601	D000505 ||| D013921 ||| D000740 ||| D004415	Alopecia ||| Thrombocytopenia ||| Anemia ||| Dyspepsia
	CHEMBL3137320	D013771	TALAZOPARIB	Tetralogy of Fallot	0	0.0416222	D000505 ||| D000740	Alopecia ||| Anemia
	CHEMBL3137320	D001172	TALAZOPARIB	Arthritis, Rheumatoid	0	0.0241323	D000505 ||| D013921 ||| D000740 ||| D004415	Alopecia ||| Thrombocytopenia ||| Anemia ||| Dyspepsia
	CHEMBL3137320	D003424	TALAZOPARIB	Crohn Disease	0	0.00980822	D000505 ||| D000740	Alopecia ||| Anemia
	CHEMBL3137320	D003093	TALAZOPARIB	Colitis, Ulcerative	0	0.0529519	D000505 ||| D000740	Alopecia ||| Anemia
	CHEMBL3137320	D015212	TALAZOPARIB	Inflammatory Bowel Diseases	0	0.0637454	D000505 ||| D013921 ||| D000740 ||| D004415	Alopecia ||| Thrombocytopenia ||| Anemia ||| Dyspepsia
	CHEMBL3137320	D002761	TALAZOPARIB	Cholangitis	0	0.0151928	D000505 ||| D000740	Alopecia ||| Anemia
	CHEMBL3137320	D017098	TALAZOPARIB	IgA Deficiency	0	0.0273441	D000505 ||| D000740	Alopecia ||| Anemia
	CHEMBL3137320	D008268	TALAZOPARIB	Macular Degeneration	0	0.0212914	D000505 ||| D013921 ||| D000740 ||| D004415	Alopecia ||| Thrombocytopenia ||| Anemia ||| Dyspepsia
	CHEMBL3137320	D034381	TALAZOPARIB	Hearing Loss	0	0.0418946	D000505 ||| D000740	Alopecia ||| Anemia
	CHEMBL3137320	D014012	TALAZOPARIB	Tinnitus	0	0.0270472	D000505	Alopecia
	CHEMBL3137320	D000505	TALAZOPARIB	Alopecia	1	0.0986671	D000740	Anemia
	CHEMBL3137320	D019226	TALAZOPARIB	Oral Ulcer	0	0.0416617	D000505 ||| D000740	Alopecia ||| Anemia
	CHEMBL3137320	D000787	TALAZOPARIB	Angina Pectoris	0	0.040996	D000505 ||| D013921 ||| D000740 ||| D004415	Alopecia ||| Thrombocytopenia ||| Anemia ||| Dyspepsia
	CHEMBL3137320	D065631	TALAZOPARIB	Rhinitis, Allergic	0	0.00845656	D000505 ||| D013921 ||| D000740 ||| D004415	Alopecia ||| Thrombocytopenia ||| Anemia ||| Dyspepsia
	CHEMBL3137320	D001249	TALAZOPARIB	Asthma	0	0.0701293	D000505 ||| D013921 ||| D000740 ||| D004415	Alopecia ||| Thrombocytopenia ||| Anemia ||| Dyspepsia
	CHEMBL3137320	D005764	TALAZOPARIB	Gastroesophageal Reflux	0	0.0648959	D000505 ||| D013921 ||| D000740 ||| D004415	Alopecia ||| Thrombocytopenia ||| Anemia ||| Dyspepsia
	CHEMBL3137320	D007037	TALAZOPARIB	Hypothyroidism	0	0.0110163	D000505 ||| D000740	Alopecia ||| Anemia
	CHEMBL3137320	D008881	TALAZOPARIB	Migraine Disorders	0	0.0503861	D000505 ||| D013921 ||| D000740 ||| D004415	Alopecia ||| Thrombocytopenia ||| Anemia ||| Dyspepsia
	CHEMBL3137320	D004485	TALAZOPARIB	Eczema	0	0.0112291	D000505 ||| D013921 ||| D000740 ||| D004415	Alopecia ||| Thrombocytopenia ||| Anemia ||| Dyspepsia
	CHEMBL3137320	D006937	TALAZOPARIB	Hypercholesterolemia	0	0.0360773	D000505 ||| D013921 ||| D000740 ||| D004415	Alopecia ||| Thrombocytopenia ||| Anemia ||| Dyspepsia
	CHEMBL3137320	D012626	TALAZOPARIB	Sebaceous Gland Neoplasms	0	0.107104	D000505 ||| D000740	Alopecia ||| Anemia
	CHEMBL3137320	D001943	TALAZOPARIB	Breast Neoplasms	0	0.0892789	D000505 ||| D013921 ||| D000740 ||| D004415	Alopecia ||| Thrombocytopenia ||| Anemia ||| Dyspepsia
	CHEMBL3137320	D002280	TALAZOPARIB	Carcinoma, Basal Cell	0	0.0725016	D000505 ||| D013921 ||| D000740 ||| D004415	Alopecia ||| Thrombocytopenia ||| Anemia ||| Dyspepsia
	CHEMBL3137320	D000230	TALAZOPARIB	Adenocarcinoma	0	0.0643452	D000505 ||| D000740	Alopecia ||| Anemia
	CHEMBL3137320	D002386	TALAZOPARIB	Cataract	0	0.0540996	D000505 ||| D013921 ||| D000740 ||| D004415	Alopecia ||| Thrombocytopenia ||| Anemia ||| Dyspepsia
	CHEMBL3137320	D006552	TALAZOPARIB	Hernia, Inguinal	0	0.0386048	D000505 ||| D013921 ||| D000740 ||| D004415	Alopecia ||| Thrombocytopenia ||| Anemia ||| Dyspepsia
	CHEMBL3137320	D012005	TALAZOPARIB	Rectal Prolapse	0	0.0558263	D000505 ||| D000740	Alopecia ||| Anemia
	CHEMBL3137320	D014029	TALAZOPARIB	Tobacco Use Disorder	0	0.0504997	D000505 ||| D000740	Alopecia ||| Anemia
	CHEMBL3137320	D009203	TALAZOPARIB	Myocardial Infarction	0	0.0351653	D000505 ||| D013921 ||| D000740 ||| D004415	Alopecia ||| Thrombocytopenia ||| Anemia ||| Dyspepsia
	CHEMBL3137320	D005756	TALAZOPARIB	Gastritis	0	0.0178525	D000505 ||| D013921 ||| D000740 ||| D004415	Alopecia ||| Thrombocytopenia ||| Anemia ||| Dyspepsia
	CHEMBL3137320	D006548	TALAZOPARIB	Hernia, Diaphragmatic	0	0.0240692	D000505 ||| D013921 ||| D000740 ||| D004415	Alopecia ||| Thrombocytopenia ||| Anemia ||| Dyspepsia
	CHEMBL3137320	D000076385	TALAZOPARIB	Diverticular Diseases	0	0.0178706	D000505 ||| D000740	Alopecia ||| Anemia
	CHEMBL3137320	D007319	TALAZOPARIB	Sleep Initiation and Maintenance Disorders	0	0.0182599	D000505 ||| D013921 ||| D000740 ||| D004415	Alopecia ||| Thrombocytopenia ||| Anemia ||| Dyspepsia
	CHEMBL3137320	D009290	TALAZOPARIB	Narcolepsy	0	0.0310495	D000505 ||| D013921 ||| D000740 ||| D004415	Alopecia ||| Thrombocytopenia ||| Anemia ||| Dyspepsia
	CHEMBL3137320	D003922	TALAZOPARIB	Diabetes Mellitus, Type 1	0	0.0412807	D000505 ||| D000740	Alopecia ||| Anemia
	CHEMBL3137320	D002446	TALAZOPARIB	Celiac Disease	0	0.0320813	D000505 ||| D000740	Alopecia ||| Anemia
	CHEMBL3137320	D008105	TALAZOPARIB	Liver Cirrhosis, Biliary	0	0.012688	D000505 ||| D000740	Alopecia ||| Anemia
	CHEMBL3137320	D014820	TALAZOPARIB	Vitiligo	0	0.00490157	D000505 ||| D000740	Alopecia ||| Anemia
	CHEMBL3137320	D009798	TALAZOPARIB	Ocular Hypertension	0	0.0375528	D000505 ||| D000740	Alopecia ||| Anemia
	CHEMBL3137320	D009447	TALAZOPARIB	Neuroblastoma	0	0.0190969	D000505 ||| D000740	Alopecia ||| Anemia
	CHEMBL3137320	D012559	TALAZOPARIB	Schizophrenia	0	0.0392989	D000505 ||| D013921 ||| D000740 ||| D004415	Alopecia ||| Thrombocytopenia ||| Anemia ||| Dyspepsia
	CHEMBL3137320	D000690	TALAZOPARIB	Amyotrophic Lateral Sclerosis	0	0.0508442	D000505 ||| D000740	Alopecia ||| Anemia
	CHEMBL3137320	D008180	TALAZOPARIB	Lupus Erythematosus, Systemic	0	0.0283105	D000505 ||| D013921 ||| D000740 ||| D004415	Alopecia ||| Thrombocytopenia ||| Anemia ||| Dyspepsia
	CHEMBL3137320	D000437	TALAZOPARIB	Alcoholism	0	0.0199058	D000505 ||| D000740	Alopecia ||| Anemia
	CHEMBL3137320	D000067877	TALAZOPARIB	Autism Spectrum Disorder	0	0.110586	D000505 ||| D000740	Alopecia ||| Anemia
	CHEMBL3137320	D001714	TALAZOPARIB	Bipolar Disorder	0	0.0484506	D000505 ||| D013921 ||| D000740 ||| D004415	Alopecia ||| Thrombocytopenia ||| Anemia ||| Dyspepsia
	CHEMBL3137320	D009771	TALAZOPARIB	Obsessive-Compulsive Disorder	0	0.018209	D000505 ||| D000740	Alopecia ||| Anemia
	CHEMBL3137320	D003924	TALAZOPARIB	Diabetes Mellitus, Type 2	0	0.0299724	D000505 ||| D000740	Alopecia ||| Anemia
	CHEMBL3137320	D000544	TALAZOPARIB	Alzheimer Disease	0	0.00993834	D000505 ||| D000740	Alopecia ||| Anemia
	CHEMBL3137320	D004827	TALAZOPARIB	Epilepsy	0	0.0098067	D000505 ||| D013921 ||| D000740 ||| D004415	Alopecia ||| Thrombocytopenia ||| Anemia ||| Dyspepsia
	CHEMBL3137320	D005901	TALAZOPARIB	Glaucoma	0	0.0255824	D000505 ||| D013921 ||| D000740 ||| D004415	Alopecia ||| Thrombocytopenia ||| Anemia ||| Dyspepsia
	CHEMBL3137320	D051436	TALAZOPARIB	Renal Insufficiency, Chronic	0	0.0794129	D000505 ||| D000740	Alopecia ||| Anemia
	CHEMBL3137320	D013167	TALAZOPARIB	Spondylitis, Ankylosing	0	0.0351563	D000505 ||| D000740	Alopecia ||| Anemia
	CHEMBL3137320	D003863	TALAZOPARIB	Depression	0	0.0375487	D000505 ||| D013921 ||| D000740 ||| D004415	Alopecia ||| Thrombocytopenia ||| Anemia ||| Dyspepsia
	CHEMBL3137320	D010003	TALAZOPARIB	Osteoarthritis	0	0.0242103	D000505 ||| D013921 ||| D000740 ||| D004415	Alopecia ||| Thrombocytopenia ||| Anemia ||| Dyspepsia
	CHEMBL3137320	D000419	TALAZOPARIB	Albuminuria	0	0.0157604	D000505 ||| D000740	Alopecia ||| Anemia
	CHEMBL3137320	D001281	TALAZOPARIB	Atrial Fibrillation	0	0.0441461	D000505 ||| D013921 ||| D000740 ||| D004415	Alopecia ||| Thrombocytopenia ||| Anemia ||| Dyspepsia
	CHEMBL3137320	D006973	TALAZOPARIB	Hypertension	0	0.055963	D000505 ||| D013921 ||| D000740 ||| D004415	Alopecia ||| Thrombocytopenia ||| Anemia ||| Dyspepsia
	CHEMBL3137320	D006327	TALAZOPARIB	Heart Block	0	0.0213126	D000505 ||| D013921 ||| D000740 ||| D004415	Alopecia ||| Thrombocytopenia ||| Anemia ||| Dyspepsia
	CHEMBL3137320	D055623	TALAZOPARIB	Keratosis, Actinic	0	0.0602787	D000505 ||| D013921 ||| D000740 ||| D004415	Alopecia ||| Thrombocytopenia ||| Anemia ||| Dyspepsia
	CHEMBL3137320	D001991	TALAZOPARIB	Bronchitis	0	0.0185965	D000505 ||| D013921 ||| D000740 ||| D004415	Alopecia ||| Thrombocytopenia ||| Anemia ||| Dyspepsia
	CHEMBL3137320	D008175	TALAZOPARIB	Lung Neoplasms	0	0.0552849	D000505 ||| D013921 ||| D000740 ||| D004415	Alopecia ||| Thrombocytopenia ||| Anemia ||| Dyspepsia
	CHEMBL3137320	D008545	TALAZOPARIB	Melanoma	0	0.0239353	D000505 ||| D013921 ||| D000740 ||| D004415	Alopecia ||| Thrombocytopenia ||| Anemia ||| Dyspepsia
	CHEMBL3137320	D008228	TALAZOPARIB	Lymphoma, Non-Hodgkin	0	0.0792045	D000505 ||| D013921 ||| D000740 ||| D004415	Alopecia ||| Thrombocytopenia ||| Anemia ||| Dyspepsia
	CHEMBL3137320	D002294	TALAZOPARIB	Carcinoma, Squamous Cell	0	0.0678549	D000505 ||| D013921 ||| D000740 ||| D004415	Alopecia ||| Thrombocytopenia ||| Anemia ||| Dyspepsia
	CHEMBL3137320	D002349	TALAZOPARIB	Carpal Tunnel Syndrome	0	0.0234951	D000505 ||| D013921 ||| D000740 ||| D004415	Alopecia ||| Thrombocytopenia ||| Anemia ||| Dyspepsia
	CHEMBL3137320	D016883	TALAZOPARIB	Diabetic Ketoacidosis	0	0.032351	D000505 ||| D013921 ||| D000740 ||| D004415	Alopecia ||| Thrombocytopenia ||| Anemia ||| Dyspepsia
	CHEMBL3137320	D001749	TALAZOPARIB	Urinary Bladder Neoplasms	0	0.0739119	D000505 ||| D013921 ||| D000740 ||| D004415	Alopecia ||| Thrombocytopenia ||| Anemia ||| Dyspepsia
	CHEMBL3137320	D007889	TALAZOPARIB	Leiomyoma	0	0.0270622	D000505 ||| D013921 ||| D000740 ||| D004415	Alopecia ||| Thrombocytopenia ||| Anemia ||| Dyspepsia
	CHEMBL3137320	D018798	TALAZOPARIB	Anemia, Iron-Deficiency	0	0.0230286	D000505 ||| D013921 ||| D000740 ||| D004415	Alopecia ||| Thrombocytopenia ||| Anemia ||| Dyspepsia
	CHEMBL3137320	D000380	TALAZOPARIB	Agranulocytosis	0	0.0158473	D013921 ||| D000740 ||| D004415	Thrombocytopenia ||| Anemia ||| Dyspepsia
	CHEMBL3137320	D012893	TALAZOPARIB	Sleep Wake Disorders	0	0.0337979	D000505 ||| D013921 ||| D000740 ||| D004415	Alopecia ||| Thrombocytopenia ||| Anemia ||| Dyspepsia
	CHEMBL3137320	D006429	TALAZOPARIB	Hemiplegia	0	0.0811302	D013921 ||| D000740 ||| D004415	Thrombocytopenia ||| Anemia ||| Dyspepsia
	CHEMBL3137320	D011655	TALAZOPARIB	Pulmonary Embolism	0	0.0246309	D000505 ||| D013921 ||| D000740 ||| D004415	Alopecia ||| Thrombocytopenia ||| Anemia ||| Dyspepsia
	CHEMBL3137320	D009202	TALAZOPARIB	Cardiomyopathies	0	0.0159755	D000505 ||| D013921 ||| D000740 ||| D004415	Alopecia ||| Thrombocytopenia ||| Anemia ||| Dyspepsia
	CHEMBL3137320	D013345	TALAZOPARIB	Subarachnoid Hemorrhage	0	0.0307419	D000505 ||| D013921 ||| D000740 ||| D004415	Alopecia ||| Thrombocytopenia ||| Anemia ||| Dyspepsia
	CHEMBL3137320	D002543	TALAZOPARIB	Cerebral Hemorrhage	0	0.0415689	D000505 ||| D013921 ||| D000740 ||| D004415	Alopecia ||| Thrombocytopenia ||| Anemia ||| Dyspepsia
	CHEMBL3137320	D002544	TALAZOPARIB	Cerebral Infarction	0	0.0359619	D013921 ||| D000740 ||| D004415	Thrombocytopenia ||| Anemia ||| Dyspepsia
	CHEMBL3137320	D050197	TALAZOPARIB	Arteriosclerosis	0	0.0948692	D000505 ||| D013921 ||| D000740 ||| D004415	Alopecia ||| Thrombocytopenia ||| Anemia ||| Dyspepsia
	CHEMBL3137320	D010689	TALAZOPARIB	Phlebitis	0	0.0364938	D013921 ||| D000740 ||| D004415	Thrombocytopenia ||| Anemia ||| Dyspepsia
	CHEMBL3137320	D006484	TALAZOPARIB	Hemorrhoids	0	0.0481056	D000505 ||| D013921 ||| D000740 ||| D004415	Alopecia ||| Thrombocytopenia ||| Anemia ||| Dyspepsia
	CHEMBL3137320	D007022	TALAZOPARIB	Hypotension	0	0.0258178	D013921 ||| D000740 ||| D004415	Thrombocytopenia ||| Anemia ||| Dyspepsia
	CHEMBL3137320	D012852	TALAZOPARIB	Sinusitis	0	0.0143645	D000505 ||| D013921 ||| D000740 ||| D004415	Alopecia ||| Thrombocytopenia ||| Anemia ||| Dyspepsia
	CHEMBL3137320	D010996	TALAZOPARIB	Pleural Effusion	0	0.0880496	D013921 ||| D000740 ||| D004415	Thrombocytopenia ||| Anemia ||| Dyspepsia
	CHEMBL3137320	D011030	TALAZOPARIB	Pneumothorax	0	0.0634928	D000505 ||| D013921 ||| D000740 ||| D004415	Alopecia ||| Thrombocytopenia ||| Anemia ||| Dyspepsia
	CHEMBL3137320	D014060	TALAZOPARIB	Tongue Diseases	0	0.0204679	D013921 ||| D000740 ||| D004415	Thrombocytopenia ||| Anemia ||| Dyspepsia
	CHEMBL3137320	D004941	TALAZOPARIB	Esophagitis	0	0.151975	D013921 ||| D000740 ||| D004415	Thrombocytopenia ||| Anemia ||| Dyspepsia
	CHEMBL3137320	D013276	TALAZOPARIB	Stomach Ulcer	0	0.047209	D000505 ||| D013921 ||| D000740 ||| D004415	Alopecia ||| Thrombocytopenia ||| Anemia ||| Dyspepsia
	CHEMBL3137320	D004415	TALAZOPARIB	Dyspepsia	1	0.0256007	D013921 ||| D000740	Thrombocytopenia ||| Anemia
	CHEMBL3137320	D002769	TALAZOPARIB	Cholelithiasis	0	0.022771	D000505 ||| D013921 ||| D000740 ||| D004415	Alopecia ||| Thrombocytopenia ||| Anemia ||| Dyspepsia
	CHEMBL3137320	D002764	TALAZOPARIB	Cholecystitis	0	0.0249044	D000505 ||| D013921 ||| D000740 ||| D004415	Alopecia ||| Thrombocytopenia ||| Anemia ||| Dyspepsia
	CHEMBL3137320	D010195	TALAZOPARIB	Pancreatitis	0	0.0364625	D000505 ||| D013921 ||| D000740 ||| D004415	Alopecia ||| Thrombocytopenia ||| Anemia ||| Dyspepsia
	CHEMBL3137320	D008286	TALAZOPARIB	Malabsorption Syndromes	0	0.0797201	D013921 ||| D000740 ||| D004415	Thrombocytopenia ||| Anemia ||| Dyspepsia
	CHEMBL3137320	D002481	TALAZOPARIB	Cellulitis	0	0.111596	D013921 ||| D000740 ||| D004415	Thrombocytopenia ||| Anemia ||| Dyspepsia
	CHEMBL3137320	D011537	TALAZOPARIB	Pruritus	0	0.0380437	D013921 ||| D000740 ||| D004415	Thrombocytopenia ||| Anemia ||| Dyspepsia
	CHEMBL3137320	D008010	TALAZOPARIB	Lichen Planus	0	0.0561211	D000505 ||| D013921 ||| D000740 ||| D004415	Alopecia ||| Thrombocytopenia ||| Anemia ||| Dyspepsia
	CHEMBL3137320	D017492	TALAZOPARIB	Keratosis, Seborrheic	0	0.0610583	D000505 ||| D013921 ||| D000740 ||| D004415	Alopecia ||| Thrombocytopenia ||| Anemia ||| Dyspepsia
	CHEMBL3137320	D011704	TALAZOPARIB	Pyelonephritis	0	0.0197967	D013921 ||| D000740 ||| D004415	Thrombocytopenia ||| Anemia ||| Dyspepsia
	CHEMBL3137320	D058186	TALAZOPARIB	Acute Kidney Injury	0	0.0694861	D013921 ||| D000740 ||| D004415	Thrombocytopenia ||| Anemia ||| Dyspepsia
	CHEMBL3137320	D007676	TALAZOPARIB	Kidney Failure, Chronic	0	0.00555317	D000505 ||| D013921 ||| D000740 ||| D004415	Alopecia ||| Thrombocytopenia ||| Anemia ||| Dyspepsia
	CHEMBL3137320	D003556	TALAZOPARIB	Cystitis	0	0.0164165	D000505 ||| D013921 ||| D000740 ||| D004415	Alopecia ||| Thrombocytopenia ||| Anemia ||| Dyspepsia
	CHEMBL3137320	D011470	TALAZOPARIB	Prostatic Hyperplasia	0	0.0236641	D000505 ||| D013921 ||| D000740 ||| D004415	Alopecia ||| Thrombocytopenia ||| Anemia ||| Dyspepsia
	CHEMBL3137320	D011472	TALAZOPARIB	Prostatitis	0	0.0486014	D013921 ||| D000740 ||| D004415	Thrombocytopenia ||| Anemia ||| Dyspepsia
	CHEMBL3137320	D005348	TALAZOPARIB	Fibrocystic Breast Disease	0	0.0861193	D013921 ||| D000740 ||| D004415	Thrombocytopenia ||| Anemia ||| Dyspepsia
	CHEMBL3137320	D006177	TALAZOPARIB	Gynecomastia	0	0.0193169	D000505 ||| D013921 ||| D000740 ||| D004415	Alopecia ||| Thrombocytopenia ||| Anemia ||| Dyspepsia
	CHEMBL3137320	D004715	TALAZOPARIB	Endometriosis	0	0.0349808	D000505 ||| D013921 ||| D000740 ||| D004415	Alopecia ||| Thrombocytopenia ||| Anemia ||| Dyspepsia
	CHEMBL3137320	D003680	TALAZOPARIB	Deglutition Disorders	0	0.0601142	D013921 ||| D000740 ||| D004415	Thrombocytopenia ||| Anemia ||| Dyspepsia
	CHEMBL3137320	D001201	TALAZOPARIB	Ascites	0	0.0518762	D013921 ||| D000740 ||| D004415	Thrombocytopenia ||| Anemia ||| Dyspepsia
	CHEMBL3137320	D005076	TALAZOPARIB	Exanthema	0	0.0403407	D013921 ||| D000740 ||| D004415	Thrombocytopenia ||| Anemia ||| Dyspepsia
	CHEMBL3137320	D014717	TALAZOPARIB	Vertigo	0	0.0816247	D000505 ||| D013921 ||| D000740 ||| D004415	Alopecia ||| Thrombocytopenia ||| Anemia ||| Dyspepsia
	CHEMBL3137320	D013575	TALAZOPARIB	Syncope	0	0.0355691	D013921 ||| D000740 ||| D004415	Thrombocytopenia ||| Anemia ||| Dyspepsia
	CHEMBL3137320	D007766	TALAZOPARIB	Lacrimal Apparatus Diseases	0	0.0343231	D013921 ||| D000740 ||| D004415	Thrombocytopenia ||| Anemia ||| Dyspepsia
	CHEMBL3137320	D006471	TALAZOPARIB	Gastrointestinal Hemorrhage	0	0.0396264	D013921 ||| D000740 ||| D004415	Thrombocytopenia ||| Anemia ||| Dyspepsia
	CHEMBL3137320	D010437	TALAZOPARIB	Peptic Ulcer	0	0.0257614	D000505 ||| D013921 ||| D000740 ||| D004415	Alopecia ||| Thrombocytopenia ||| Anemia ||| Dyspepsia
	CHEMBL3137320	D005921	TALAZOPARIB	Glomerulonephritis	0	0.0398721	D000505 ||| D013921 ||| D000740 ||| D004415	Alopecia ||| Thrombocytopenia ||| Anemia ||| Dyspepsia
	CHEMBL3137320	D006333	TALAZOPARIB	Heart Failure	0	0.131822	D000505 ||| D013921 ||| D000740 ||| D004415	Alopecia ||| Thrombocytopenia ||| Anemia ||| Dyspepsia
	CHEMBL3137320	D006547	TALAZOPARIB	Hernia	0	0.0703345	D000505 ||| D013921 ||| D000740 ||| D004415	Alopecia ||| Thrombocytopenia ||| Anemia ||| Dyspepsia
	CHEMBL3137320	D006689	TALAZOPARIB	Hodgkin Disease	0	0.0248245	D000505 ||| D013921 ||| D000740 ||| D004415	Alopecia ||| Thrombocytopenia ||| Anemia ||| Dyspepsia
	CHEMBL3137320	D008113	TALAZOPARIB	Liver Neoplasms	0	0.0358697	D000505 ||| D013921 ||| D000740 ||| D004415	Alopecia ||| Thrombocytopenia ||| Anemia ||| Dyspepsia
	CHEMBL3137320	D010051	TALAZOPARIB	Ovarian Neoplasms	0	0.0465248	D000505 ||| D013921 ||| D000740 ||| D004415	Alopecia ||| Thrombocytopenia ||| Anemia ||| Dyspepsia
	CHEMBL3137320	D011471	TALAZOPARIB	Prostatic Neoplasms	0	0.0246707	D000505 ||| D013921 ||| D000740 ||| D004415	Alopecia ||| Thrombocytopenia ||| Anemia ||| Dyspepsia
	CHEMBL3137320	D000647	TALAZOPARIB	Amnesia	0	0.0832736	D000505 ||| D013921 ||| D000740 ||| D004415	Alopecia ||| Thrombocytopenia ||| Anemia ||| Dyspepsia
	CHEMBL3137320	D007951	TALAZOPARIB	Leukemia, Myeloid	0	0.0653218	D013921 ||| D000740 ||| D004415	Thrombocytopenia ||| Anemia ||| Dyspepsia
	CHEMBL3137320	D000152	TALAZOPARIB	Acne Vulgaris	0	0.0732025	D000505 ||| D013921 ||| D000740 ||| D004415	Alopecia ||| Thrombocytopenia ||| Anemia ||| Dyspepsia
	CHEMBL3137320	D000740	TALAZOPARIB	Anemia	1	0.0452041	D000505 ||| D013921 ||| D004415	Alopecia ||| Thrombocytopenia ||| Dyspepsia
	CHEMBL3137320	D001064	TALAZOPARIB	Appendicitis	0	0.0204928	D000505 ||| D013921 ||| D000740 ||| D004415	Alopecia ||| Thrombocytopenia ||| Anemia ||| Dyspepsia
	CHEMBL3137320	D003248	TALAZOPARIB	Constipation	0	0.0434478	D000505 ||| D013921 ||| D000740 ||| D004415	Alopecia ||| Thrombocytopenia ||| Anemia ||| Dyspepsia
	CHEMBL3137320	D015352	TALAZOPARIB	Dry Eye Syndromes	0	0.0256387	D000505 ||| D013921 ||| D000740 ||| D004415	Alopecia ||| Thrombocytopenia ||| Anemia ||| Dyspepsia
	CHEMBL3137320	D004381	TALAZOPARIB	Duodenal Ulcer	0	0.0467749	D000505 ||| D013921 ||| D000740 ||| D004415	Alopecia ||| Thrombocytopenia ||| Anemia ||| Dyspepsia
	CHEMBL3137320	D015837	TALAZOPARIB	Vestibular Diseases	0	0.0366127	D013921 ||| D000740 ||| D004415	Thrombocytopenia ||| Anemia ||| Dyspepsia
	CHEMBL3137320	D005705	TALAZOPARIB	Gallbladder Diseases	0	0.0773082	D000505 ||| D013921 ||| D000740 ||| D004415	Alopecia ||| Thrombocytopenia ||| Anemia ||| Dyspepsia
	CHEMBL3137320	D006073	TALAZOPARIB	Gout	0	0.0194546	D000505 ||| D013921 ||| D000740 ||| D004415	Alopecia ||| Thrombocytopenia ||| Anemia ||| Dyspepsia
	CHEMBL3137320	D001145	TALAZOPARIB	Arrhythmias, Cardiac	0	0.011903	D000505 ||| D013921 ||| D000740 ||| D004415	Alopecia ||| Thrombocytopenia ||| Anemia ||| Dyspepsia
	CHEMBL3137320	D043183	TALAZOPARIB	Irritable Bowel Syndrome	0	0.0188003	D000505 ||| D013921 ||| D000740 ||| D004415	Alopecia ||| Thrombocytopenia ||| Anemia ||| Dyspepsia
	CHEMBL3137320	D001851	TALAZOPARIB	Bone Diseases, Metabolic	0	0.0845808	D013921 ||| D000740 ||| D004415	Thrombocytopenia ||| Anemia ||| Dyspepsia
	CHEMBL3137320	D010024	TALAZOPARIB	Osteoporosis	0	0.00866024	D000505 ||| D013921 ||| D000740 ||| D004415	Alopecia ||| Thrombocytopenia ||| Anemia ||| Dyspepsia
	CHEMBL3137320	D009443	TALAZOPARIB	Neuritis	0	0.0473938	D013921 ||| D000740 ||| D004415	Thrombocytopenia ||| Anemia ||| Dyspepsia
	CHEMBL3137320	D010538	TALAZOPARIB	Peritonitis	0	0.00851061	D000505 ||| D013921 ||| D000740 ||| D004415	Alopecia ||| Thrombocytopenia ||| Anemia ||| Dyspepsia
	CHEMBL3137320	D010998	TALAZOPARIB	Pleurisy	0	0.0800651	D013921 ||| D000740 ||| D004415	Thrombocytopenia ||| Anemia ||| Dyspepsia
	CHEMBL3137320	D011565	TALAZOPARIB	Psoriasis	0	0.028118	D000505 ||| D013921 ||| D000740 ||| D004415	Alopecia ||| Thrombocytopenia ||| Anemia ||| Dyspepsia
	CHEMBL3137320	D012163	TALAZOPARIB	Retinal Detachment	0	0.0282526	D000505 ||| D013921 ||| D000740 ||| D004415	Alopecia ||| Thrombocytopenia ||| Anemia ||| Dyspepsia
	CHEMBL3137320	D012393	TALAZOPARIB	Rosacea	0	0.0561627	D000505 ||| D013921 ||| D000740 ||| D004415	Alopecia ||| Thrombocytopenia ||| Anemia ||| Dyspepsia
	CHEMBL3137320	D006042	TALAZOPARIB	Goiter	0	0.0706844	D000505 ||| D013921 ||| D000740 ||| D004415	Alopecia ||| Thrombocytopenia ||| Anemia ||| Dyspepsia
	CHEMBL3137320	D002546	TALAZOPARIB	Ischemic Attack, Transient	0	0.0456004	D013921 ||| D000740 ||| D004415	Thrombocytopenia ||| Anemia ||| Dyspepsia
	CHEMBL3137320	D000083242	TALAZOPARIB	Ischemic Stroke	0	0.0126982	D000505 ||| D013921 ||| D000740 ||| D004415	Alopecia ||| Thrombocytopenia ||| Anemia ||| Dyspepsia
	CHEMBL3137320	D012891	TALAZOPARIB	Sleep Apnea Syndromes	0	0.0524	D000505 ||| D013921 ||| D000740 ||| D004415	Alopecia ||| Thrombocytopenia ||| Anemia ||| Dyspepsia
	CHEMBL3137320	D013921	TALAZOPARIB	Thrombocytopenia	1	0.0352935	D000740 ||| D004415	Anemia ||| Dyspepsia
	CHEMBL3137320	D015179	TALAZOPARIB	Colorectal Neoplasms	0	0.0328325	D000505 ||| D000740	Alopecia ||| Anemia
	CHEMBL3137320	D006627	TALAZOPARIB	Hirschsprung Disease	0	0.0291094	D000505 ||| D000740	Alopecia ||| Anemia
	CHEMBL3137320	D013964	TALAZOPARIB	Thyroid Neoplasms	0	0.0145295	D000505 ||| D000740	Alopecia ||| Anemia
	CHEMBL3137320	D010001	TALAZOPARIB	Osteitis Deformans	0	0.0380755	D000505 ||| D000740	Alopecia ||| Anemia
	CHEMBL3137320	D007018	TALAZOPARIB	Hypopituitarism	0	0.0476447	D000505 ||| D000740	Alopecia ||| Anemia
	CHEMBL3137320	D020246	TALAZOPARIB	Venous Thrombosis	0	0.0411884	D000505 ||| D000740	Alopecia ||| Anemia
	CHEMBL3137320	D000075224	TALAZOPARIB	Cardiac Conduction System Disease	0	0.0273247	D013921 ||| D000740 ||| D004415	Thrombocytopenia ||| Anemia ||| Dyspepsia
	CHEMBL3137320	D003731	TALAZOPARIB	Dental Caries	0	0.0412091	D000505 ||| D013921 ||| D000740 ||| D004415	Alopecia ||| Thrombocytopenia ||| Anemia ||| Dyspepsia
	CHEMBL3137320	D005242	TALAZOPARIB	Fecal Incontinence	0	0.0233074	D013921 ||| D000740 ||| D004415	Thrombocytopenia ||| Anemia ||| Dyspepsia
	CHEMBL3137320	D016055	TALAZOPARIB	Urinary Retention	0	0.136113	D013921 ||| D000740 ||| D004415	Thrombocytopenia ||| Anemia ||| Dyspepsia
	CHEMBL3137320	D011141	TALAZOPARIB	Polyuria	0	0.0348771	D013921 ||| D000740 ||| D004415	Thrombocytopenia ||| Anemia ||| Dyspepsia
	CHEMBL3137320	D007762	TALAZOPARIB	Labyrinthitis	0	0.0465505	D013921 ||| D000740 ||| D004415	Thrombocytopenia ||| Anemia ||| Dyspepsia
	CHEMBL3137320	D012878	TALAZOPARIB	Skin Neoplasms	0	0.0975935	D013921 ||| D000740 ||| D004415	Thrombocytopenia ||| Anemia ||| Dyspepsia
	CHEMBL3137320	D009260	TALAZOPARIB	Nail Diseases	0	0.0492563	D013921 ||| D000740 ||| D004415	Thrombocytopenia ||| Anemia ||| Dyspepsia
	CHEMBL3137320	D016491	TALAZOPARIB	Peripheral Vascular Diseases	0	0.0219917	D013921 ||| D000740 ||| D004415	Thrombocytopenia ||| Anemia ||| Dyspepsia
	CHEMBL3137320	D011111	TALAZOPARIB	Polymyalgia Rheumatica	0	0.0500784	D013921 ||| D000740 ||| D004415	Thrombocytopenia ||| Anemia ||| Dyspepsia
	CHEMBL3137320	D013118	TALAZOPARIB	Spinal Cord Diseases	0	0.0134867	D000505 ||| D013921 ||| D000740 ||| D004415	Alopecia ||| Thrombocytopenia ||| Anemia ||| Dyspepsia
	CHEMBL3137320	D014581	TALAZOPARIB	Urticaria	0	0.079773	D000505 ||| D013921 ||| D000740 ||| D004415	Alopecia ||| Thrombocytopenia ||| Anemia ||| Dyspepsia
	CHEMBL3137320	D014648	TALAZOPARIB	Varicose Veins	0	0.109648	D000505 ||| D013921 ||| D000740 ||| D004415	Alopecia ||| Thrombocytopenia ||| Anemia ||| Dyspepsia
	CHEMBL3137320	D010031	TALAZOPARIB	Otitis	0	0.0219687	D000505 ||| D013921 ||| D000740 ||| D004415	Alopecia ||| Thrombocytopenia ||| Anemia ||| Dyspepsia
	CHEMBL3137320	D019966	TALAZOPARIB	Substance-Related Disorders	0	0.0050518	D013921 ||| D000740 ||| D004415	Thrombocytopenia ||| Anemia ||| Dyspepsia
	CHEMBL3137320	D015155	TALAZOPARIB	Esophageal Spasm, Diffuse	0	0.0418637	D000505 ||| D013921 ||| D000740 ||| D004415	Alopecia ||| Thrombocytopenia ||| Anemia ||| Dyspepsia
	CHEMBL2043437	D001289	GLASDEGIB	Attention Deficit Disorder with Hyperactivity	0	0.0538444	D000740 ||| D003248 ||| D001281 ||| D000505	Anemia ||| Constipation ||| Atrial Fibrillation ||| Alopecia
	CHEMBL2043437	D001008	GLASDEGIB	Anxiety Disorders	0	0.0216706	D000740 ||| D013921 ||| D003248 ||| D001281 ||| D000505	Anemia ||| Thrombocytopenia ||| Constipation ||| Atrial Fibrillation ||| Alopecia
	CHEMBL2043437	D013313	GLASDEGIB	Stress Disorders, Post-Traumatic	0	0.0202245	D000740 ||| D003248 ||| D001281 ||| D000505	Anemia ||| Constipation ||| Atrial Fibrillation ||| Alopecia
	CHEMBL2043437	D000856	GLASDEGIB	Anorexia Nervosa	0	0.0393377	D000740 ||| D003248 ||| D001281 ||| D000505	Anemia ||| Constipation ||| Atrial Fibrillation ||| Alopecia
	CHEMBL2043437	D015228	GLASDEGIB	Hypertriglyceridemia	0	0.0473871	D000740 ||| D003248 ||| D001281 ||| D000505	Anemia ||| Constipation ||| Atrial Fibrillation ||| Alopecia
	CHEMBL2043437	D003324	GLASDEGIB	Coronary Artery Disease	0	0.0133043	D000740 ||| D013921 ||| D003248 ||| D001281 ||| D000505	Anemia ||| Thrombocytopenia ||| Constipation ||| Atrial Fibrillation ||| Alopecia
	CHEMBL2043437	D009765	GLASDEGIB	Obesity	0	0.0422702	D000740 ||| D013921 ||| D003248 ||| D001281 ||| D000505	Anemia ||| Thrombocytopenia ||| Constipation ||| Atrial Fibrillation ||| Alopecia
	CHEMBL2043437	D020177	GLASDEGIB	Idiopathic Hypersomnia	0	0.0845075	D001281 ||| D000505	Atrial Fibrillation ||| Alopecia
	CHEMBL2043437	D010300	GLASDEGIB	Parkinson Disease	0	0.0218552	D000740 ||| D013921 ||| D003248 ||| D001281 ||| D000505	Anemia ||| Thrombocytopenia ||| Constipation ||| Atrial Fibrillation ||| Alopecia
	CHEMBL2043437	D013771	GLASDEGIB	Tetralogy of Fallot	0	0.0386334	D000740 ||| D003248 ||| D001281 ||| D000505	Anemia ||| Constipation ||| Atrial Fibrillation ||| Alopecia
	CHEMBL2043437	D001172	GLASDEGIB	Arthritis, Rheumatoid	0	0.0301221	D000740 ||| D013921 ||| D003248 ||| D001281 ||| D000505	Anemia ||| Thrombocytopenia ||| Constipation ||| Atrial Fibrillation ||| Alopecia
	CHEMBL2043437	D003424	GLASDEGIB	Crohn Disease	0	0.00761146	D000740 ||| D003248 ||| D001281 ||| D000505	Anemia ||| Constipation ||| Atrial Fibrillation ||| Alopecia
	CHEMBL2043437	D003093	GLASDEGIB	Colitis, Ulcerative	0	0.0176662	D000740 ||| D003248 ||| D001281 ||| D000505	Anemia ||| Constipation ||| Atrial Fibrillation ||| Alopecia
	CHEMBL2043437	D015212	GLASDEGIB	Inflammatory Bowel Diseases	0	0.0153698	D000740 ||| D013921 ||| D003248 ||| D001281 ||| D000505	Anemia ||| Thrombocytopenia ||| Constipation ||| Atrial Fibrillation ||| Alopecia
	CHEMBL2043437	D002761	GLASDEGIB	Cholangitis	0	0.0335665	D000740 ||| D003248 ||| D001281 ||| D000505	Anemia ||| Constipation ||| Atrial Fibrillation ||| Alopecia
	CHEMBL2043437	D017098	GLASDEGIB	IgA Deficiency	0	0.0486472	D000740 ||| D003248 ||| D001281 ||| D000505	Anemia ||| Constipation ||| Atrial Fibrillation ||| Alopecia
	CHEMBL2043437	D008268	GLASDEGIB	Macular Degeneration	0	0.0398753	D000740 ||| D013921 ||| D003248 ||| D001281 ||| D000505	Anemia ||| Thrombocytopenia ||| Constipation ||| Atrial Fibrillation ||| Alopecia
	CHEMBL2043437	D034381	GLASDEGIB	Hearing Loss	0	0.0185976	D000740 ||| D003248 ||| D001281 ||| D000505	Anemia ||| Constipation ||| Atrial Fibrillation ||| Alopecia
	CHEMBL2043437	D014012	GLASDEGIB	Tinnitus	0	0.0282067	D001281 ||| D000505	Atrial Fibrillation ||| Alopecia
	CHEMBL2043437	D000505	GLASDEGIB	Alopecia	1	0.0321246	D000740 ||| D003248 ||| D001281	Anemia ||| Constipation ||| Atrial Fibrillation
	CHEMBL2043437	D019226	GLASDEGIB	Oral Ulcer	0	0.0719961	D000740 ||| D003248 ||| D001281 ||| D000505	Anemia ||| Constipation ||| Atrial Fibrillation ||| Alopecia
	CHEMBL2043437	D000787	GLASDEGIB	Angina Pectoris	0	0.0558292	D000740 ||| D013921 ||| D003248 ||| D001281 ||| D000505	Anemia ||| Thrombocytopenia ||| Constipation ||| Atrial Fibrillation ||| Alopecia
	CHEMBL2043437	D065631	GLASDEGIB	Rhinitis, Allergic	0	0.0313243	D000740 ||| D013921 ||| D003248 ||| D001281 ||| D000505	Anemia ||| Thrombocytopenia ||| Constipation ||| Atrial Fibrillation ||| Alopecia
	CHEMBL2043437	D001249	GLASDEGIB	Asthma	0	0.109217	D000740 ||| D013921 ||| D003248 ||| D001281 ||| D000505	Anemia ||| Thrombocytopenia ||| Constipation ||| Atrial Fibrillation ||| Alopecia
	CHEMBL2043437	D005764	GLASDEGIB	Gastroesophageal Reflux	0	0.0279714	D000740 ||| D013921 ||| D003248 ||| D001281 ||| D000505	Anemia ||| Thrombocytopenia ||| Constipation ||| Atrial Fibrillation ||| Alopecia
	CHEMBL2043437	D007037	GLASDEGIB	Hypothyroidism	0	0.0366235	D000740 ||| D003248 ||| D001281 ||| D000505	Anemia ||| Constipation ||| Atrial Fibrillation ||| Alopecia
	CHEMBL2043437	D008881	GLASDEGIB	Migraine Disorders	0	0.00888947	D000740 ||| D013921 ||| D003248 ||| D001281 ||| D000505	Anemia ||| Thrombocytopenia ||| Constipation ||| Atrial Fibrillation ||| Alopecia
	CHEMBL2043437	D004485	GLASDEGIB	Eczema	0	0.0377378	D000740 ||| D013921 ||| D003248 ||| D001281 ||| D000505	Anemia ||| Thrombocytopenia ||| Constipation ||| Atrial Fibrillation ||| Alopecia
	CHEMBL2043437	D006937	GLASDEGIB	Hypercholesterolemia	0	0.0171794	D000740 ||| D013921 ||| D003248 ||| D001281 ||| D000505	Anemia ||| Thrombocytopenia ||| Constipation ||| Atrial Fibrillation ||| Alopecia
	CHEMBL2043437	D012626	GLASDEGIB	Sebaceous Gland Neoplasms	0	0.0634456	D000740 ||| D003248 ||| D001281 ||| D000505	Anemia ||| Constipation ||| Atrial Fibrillation ||| Alopecia
	CHEMBL2043437	D001943	GLASDEGIB	Breast Neoplasms	0	0.0382696	D000740 ||| D013921 ||| D003248 ||| D001281 ||| D000505	Anemia ||| Thrombocytopenia ||| Constipation ||| Atrial Fibrillation ||| Alopecia
	CHEMBL2043437	D002280	GLASDEGIB	Carcinoma, Basal Cell	0	0.0222848	D000740 ||| D013921 ||| D003248 ||| D001281 ||| D000505	Anemia ||| Thrombocytopenia ||| Constipation ||| Atrial Fibrillation ||| Alopecia
	CHEMBL2043437	D000230	GLASDEGIB	Adenocarcinoma	0	0.0882951	D000740 ||| D003248 ||| D001281 ||| D000505	Anemia ||| Constipation ||| Atrial Fibrillation ||| Alopecia
	CHEMBL2043437	D002386	GLASDEGIB	Cataract	0	0.0505403	D000740 ||| D013921 ||| D003248 ||| D001281 ||| D000505	Anemia ||| Thrombocytopenia ||| Constipation ||| Atrial Fibrillation ||| Alopecia
	CHEMBL2043437	D006552	GLASDEGIB	Hernia, Inguinal	0	0.0392137	D000740 ||| D013921 ||| D003248 ||| D001281 ||| D000505	Anemia ||| Thrombocytopenia ||| Constipation ||| Atrial Fibrillation ||| Alopecia
	CHEMBL2043437	D012005	GLASDEGIB	Rectal Prolapse	0	0.0512964	D000740 ||| D003248 ||| D001281 ||| D000505	Anemia ||| Constipation ||| Atrial Fibrillation ||| Alopecia
	CHEMBL2043437	D014029	GLASDEGIB	Tobacco Use Disorder	0	0.03892	D000740 ||| D003248 ||| D001281 ||| D000505	Anemia ||| Constipation ||| Atrial Fibrillation ||| Alopecia
	CHEMBL2043437	D009203	GLASDEGIB	Myocardial Infarction	0	0.0136898	D000740 ||| D013921 ||| D003248 ||| D001281 ||| D000505	Anemia ||| Thrombocytopenia ||| Constipation ||| Atrial Fibrillation ||| Alopecia
	CHEMBL2043437	D005756	GLASDEGIB	Gastritis	0	0.0211751	D000740 ||| D013921 ||| D003248 ||| D001281 ||| D000505	Anemia ||| Thrombocytopenia ||| Constipation ||| Atrial Fibrillation ||| Alopecia
	CHEMBL2043437	D006548	GLASDEGIB	Hernia, Diaphragmatic	0	0.0302252	D000740 ||| D013921 ||| D003248 ||| D001281 ||| D000505	Anemia ||| Thrombocytopenia ||| Constipation ||| Atrial Fibrillation ||| Alopecia
	CHEMBL2043437	D000076385	GLASDEGIB	Diverticular Diseases	0	0.0114369	D000740 ||| D003248 ||| D001281 ||| D000505	Anemia ||| Constipation ||| Atrial Fibrillation ||| Alopecia
	CHEMBL2043437	D007319	GLASDEGIB	Sleep Initiation and Maintenance Disorders	0	0.0290235	D000740 ||| D013921 ||| D003248 ||| D001281 ||| D000505	Anemia ||| Thrombocytopenia ||| Constipation ||| Atrial Fibrillation ||| Alopecia
	CHEMBL2043437	D009290	GLASDEGIB	Narcolepsy	0	0.0328705	D000740 ||| D013921 ||| D003248 ||| D001281 ||| D000505	Anemia ||| Thrombocytopenia ||| Constipation ||| Atrial Fibrillation ||| Alopecia
	CHEMBL2043437	D003922	GLASDEGIB	Diabetes Mellitus, Type 1	0	0.0399885	D000740 ||| D003248 ||| D001281 ||| D000505	Anemia ||| Constipation ||| Atrial Fibrillation ||| Alopecia
	CHEMBL2043437	D002446	GLASDEGIB	Celiac Disease	0	0.0117991	D000740 ||| D003248 ||| D001281 ||| D000505	Anemia ||| Constipation ||| Atrial Fibrillation ||| Alopecia
	CHEMBL2043437	D008105	GLASDEGIB	Liver Cirrhosis, Biliary	0	0.0209189	D000740 ||| D003248 ||| D001281 ||| D000505	Anemia ||| Constipation ||| Atrial Fibrillation ||| Alopecia
	CHEMBL2043437	D014820	GLASDEGIB	Vitiligo	0	0.018816	D000740 ||| D003248 ||| D001281 ||| D000505	Anemia ||| Constipation ||| Atrial Fibrillation ||| Alopecia
	CHEMBL2043437	D009798	GLASDEGIB	Ocular Hypertension	0	0.020554	D000740 ||| D003248 ||| D001281 ||| D000505	Anemia ||| Constipation ||| Atrial Fibrillation ||| Alopecia
	CHEMBL2043437	D009447	GLASDEGIB	Neuroblastoma	0	0.0435611	D000740 ||| D003248 ||| D001281 ||| D000505	Anemia ||| Constipation ||| Atrial Fibrillation ||| Alopecia
	CHEMBL2043437	D012559	GLASDEGIB	Schizophrenia	0	0.0327908	D000740 ||| D013921 ||| D003248 ||| D001281 ||| D000505	Anemia ||| Thrombocytopenia ||| Constipation ||| Atrial Fibrillation ||| Alopecia
	CHEMBL2043437	D000690	GLASDEGIB	Amyotrophic Lateral Sclerosis	0	0.0875768	D000740 ||| D003248 ||| D001281 ||| D000505	Anemia ||| Constipation ||| Atrial Fibrillation ||| Alopecia
	CHEMBL2043437	D008180	GLASDEGIB	Lupus Erythematosus, Systemic	0	0.0184959	D000740 ||| D013921 ||| D003248 ||| D001281 ||| D000505	Anemia ||| Thrombocytopenia ||| Constipation ||| Atrial Fibrillation ||| Alopecia
	CHEMBL2043437	D000437	GLASDEGIB	Alcoholism	0	0.00754156	D000740 ||| D003248 ||| D001281 ||| D000505	Anemia ||| Constipation ||| Atrial Fibrillation ||| Alopecia
	CHEMBL2043437	D000067877	GLASDEGIB	Autism Spectrum Disorder	0	0.0766697	D000740 ||| D003248 ||| D001281 ||| D000505	Anemia ||| Constipation ||| Atrial Fibrillation ||| Alopecia
	CHEMBL2043437	D001714	GLASDEGIB	Bipolar Disorder	0	0.0423188	D000740 ||| D013921 ||| D003248 ||| D001281 ||| D000505	Anemia ||| Thrombocytopenia ||| Constipation ||| Atrial Fibrillation ||| Alopecia
	CHEMBL2043437	D009771	GLASDEGIB	Obsessive-Compulsive Disorder	0	0.0132986	D000740 ||| D003248 ||| D001281 ||| D000505	Anemia ||| Constipation ||| Atrial Fibrillation ||| Alopecia
	CHEMBL2043437	D003924	GLASDEGIB	Diabetes Mellitus, Type 2	0	0.0778013	D000740 ||| D003248 ||| D001281 ||| D000505	Anemia ||| Constipation ||| Atrial Fibrillation ||| Alopecia
	CHEMBL2043437	D000544	GLASDEGIB	Alzheimer Disease	0	0.0257264	D000740 ||| D003248 ||| D001281 ||| D000505	Anemia ||| Constipation ||| Atrial Fibrillation ||| Alopecia
	CHEMBL2043437	D004827	GLASDEGIB	Epilepsy	0	0.0668571	D000740 ||| D013921 ||| D003248 ||| D001281 ||| D000505	Anemia ||| Thrombocytopenia ||| Constipation ||| Atrial Fibrillation ||| Alopecia
	CHEMBL2043437	D005901	GLASDEGIB	Glaucoma	0	0.0713913	D000740 ||| D013921 ||| D003248 ||| D001281 ||| D000505	Anemia ||| Thrombocytopenia ||| Constipation ||| Atrial Fibrillation ||| Alopecia
	CHEMBL2043437	D051436	GLASDEGIB	Renal Insufficiency, Chronic	0	0.0349557	D000740 ||| D003248 ||| D001281 ||| D000505	Anemia ||| Constipation ||| Atrial Fibrillation ||| Alopecia
	CHEMBL2043437	D013167	GLASDEGIB	Spondylitis, Ankylosing	0	0.108718	D000740 ||| D003248 ||| D001281 ||| D000505	Anemia ||| Constipation ||| Atrial Fibrillation ||| Alopecia
	CHEMBL2043437	D003863	GLASDEGIB	Depression	0	0.0504018	D000740 ||| D013921 ||| D003248 ||| D001281 ||| D000505	Anemia ||| Thrombocytopenia ||| Constipation ||| Atrial Fibrillation ||| Alopecia
	CHEMBL2043437	D010003	GLASDEGIB	Osteoarthritis	0	0.0491605	D000740 ||| D013921 ||| D003248 ||| D001281 ||| D000505	Anemia ||| Thrombocytopenia ||| Constipation ||| Atrial Fibrillation ||| Alopecia
	CHEMBL2043437	D000419	GLASDEGIB	Albuminuria	0	0.0377658	D000740 ||| D003248 ||| D001281 ||| D000505	Anemia ||| Constipation ||| Atrial Fibrillation ||| Alopecia
	CHEMBL2043437	D001281	GLASDEGIB	Atrial Fibrillation	1	0.0229144	D000740 ||| D013921 ||| D003248 ||| D000505	Anemia ||| Thrombocytopenia ||| Constipation ||| Alopecia
	CHEMBL2043437	D006973	GLASDEGIB	Hypertension	0	0.0807823	D000740 ||| D013921 ||| D003248 ||| D001281 ||| D000505	Anemia ||| Thrombocytopenia ||| Constipation ||| Atrial Fibrillation ||| Alopecia
	CHEMBL2043437	D006327	GLASDEGIB	Heart Block	0	0.040197	D000740 ||| D013921 ||| D003248 ||| D001281 ||| D000505	Anemia ||| Thrombocytopenia ||| Constipation ||| Atrial Fibrillation ||| Alopecia
	CHEMBL2043437	D055623	GLASDEGIB	Keratosis, Actinic	0	0.0741515	D000740 ||| D013921 ||| D003248 ||| D001281 ||| D000505	Anemia ||| Thrombocytopenia ||| Constipation ||| Atrial Fibrillation ||| Alopecia
	CHEMBL2043437	D001991	GLASDEGIB	Bronchitis	0	0.0687799	D000740 ||| D013921 ||| D003248 ||| D001281 ||| D000505	Anemia ||| Thrombocytopenia ||| Constipation ||| Atrial Fibrillation ||| Alopecia
	CHEMBL2043437	D008175	GLASDEGIB	Lung Neoplasms	0	0.0516539	D000740 ||| D013921 ||| D003248 ||| D001281 ||| D000505	Anemia ||| Thrombocytopenia ||| Constipation ||| Atrial Fibrillation ||| Alopecia
	CHEMBL2043437	D008545	GLASDEGIB	Melanoma	0	0.0540242	D000740 ||| D013921 ||| D003248 ||| D001281 ||| D000505	Anemia ||| Thrombocytopenia ||| Constipation ||| Atrial Fibrillation ||| Alopecia
	CHEMBL2043437	D008228	GLASDEGIB	Lymphoma, Non-Hodgkin	0	0.0220727	D000740 ||| D013921 ||| D003248 ||| D001281 ||| D000505	Anemia ||| Thrombocytopenia ||| Constipation ||| Atrial Fibrillation ||| Alopecia
	CHEMBL2043437	D002294	GLASDEGIB	Carcinoma, Squamous Cell	0	0.0315173	D000740 ||| D013921 ||| D003248 ||| D001281 ||| D000505	Anemia ||| Thrombocytopenia ||| Constipation ||| Atrial Fibrillation ||| Alopecia
	CHEMBL2043437	D002349	GLASDEGIB	Carpal Tunnel Syndrome	0	0.016711	D000740 ||| D013921 ||| D003248 ||| D001281 ||| D000505	Anemia ||| Thrombocytopenia ||| Constipation ||| Atrial Fibrillation ||| Alopecia
	CHEMBL2043437	D016883	GLASDEGIB	Diabetic Ketoacidosis	0	0.0934861	D000740 ||| D013921 ||| D003248 ||| D001281 ||| D000505	Anemia ||| Thrombocytopenia ||| Constipation ||| Atrial Fibrillation ||| Alopecia
	CHEMBL2043437	D001749	GLASDEGIB	Urinary Bladder Neoplasms	0	0.0212584	D000740 ||| D013921 ||| D003248 ||| D001281 ||| D000505	Anemia ||| Thrombocytopenia ||| Constipation ||| Atrial Fibrillation ||| Alopecia
	CHEMBL2043437	D007889	GLASDEGIB	Leiomyoma	0	0.0283148	D000740 ||| D013921 ||| D003248 ||| D001281 ||| D000505	Anemia ||| Thrombocytopenia ||| Constipation ||| Atrial Fibrillation ||| Alopecia
	CHEMBL2043437	D018798	GLASDEGIB	Anemia, Iron-Deficiency	0	0.0348493	D000740 ||| D013921 ||| D003248 ||| D001281 ||| D000505	Anemia ||| Thrombocytopenia ||| Constipation ||| Atrial Fibrillation ||| Alopecia
	CHEMBL2043437	D000380	GLASDEGIB	Agranulocytosis	0	0.0681904	D000740 ||| D013921 ||| D003248 ||| D001281	Anemia ||| Thrombocytopenia ||| Constipation ||| Atrial Fibrillation
	CHEMBL2043437	D012893	GLASDEGIB	Sleep Wake Disorders	0	0.166739	D000740 ||| D013921 ||| D003248 ||| D001281 ||| D000505	Anemia ||| Thrombocytopenia ||| Constipation ||| Atrial Fibrillation ||| Alopecia
	CHEMBL2043437	D006429	GLASDEGIB	Hemiplegia	0	0.0103831	D000740 ||| D013921 ||| D003248 ||| D001281	Anemia ||| Thrombocytopenia ||| Constipation ||| Atrial Fibrillation
	CHEMBL2043437	D011655	GLASDEGIB	Pulmonary Embolism	0	0.0214642	D000740 ||| D013921 ||| D003248 ||| D001281 ||| D000505	Anemia ||| Thrombocytopenia ||| Constipation ||| Atrial Fibrillation ||| Alopecia
	CHEMBL2043437	D009202	GLASDEGIB	Cardiomyopathies	0	0.0410822	D000740 ||| D013921 ||| D003248 ||| D001281 ||| D000505	Anemia ||| Thrombocytopenia ||| Constipation ||| Atrial Fibrillation ||| Alopecia
	CHEMBL2043437	D013345	GLASDEGIB	Subarachnoid Hemorrhage	0	0.0318744	D000740 ||| D013921 ||| D003248 ||| D001281 ||| D000505	Anemia ||| Thrombocytopenia ||| Constipation ||| Atrial Fibrillation ||| Alopecia
	CHEMBL2043437	D002543	GLASDEGIB	Cerebral Hemorrhage	0	0.0184826	D000740 ||| D013921 ||| D003248 ||| D001281 ||| D000505	Anemia ||| Thrombocytopenia ||| Constipation ||| Atrial Fibrillation ||| Alopecia
	CHEMBL2043437	D002544	GLASDEGIB	Cerebral Infarction	0	0.0159854	D000740 ||| D013921 ||| D003248 ||| D001281	Anemia ||| Thrombocytopenia ||| Constipation ||| Atrial Fibrillation
	CHEMBL2043437	D050197	GLASDEGIB	Arteriosclerosis	0	0.00626765	D000740 ||| D013921 ||| D003248 ||| D001281 ||| D000505	Anemia ||| Thrombocytopenia ||| Constipation ||| Atrial Fibrillation ||| Alopecia
	CHEMBL2043437	D010689	GLASDEGIB	Phlebitis	0	0.0321963	D000740 ||| D013921 ||| D003248 ||| D001281	Anemia ||| Thrombocytopenia ||| Constipation ||| Atrial Fibrillation
	CHEMBL2043437	D006484	GLASDEGIB	Hemorrhoids	0	0.0383739	D000740 ||| D013921 ||| D003248 ||| D001281 ||| D000505	Anemia ||| Thrombocytopenia ||| Constipation ||| Atrial Fibrillation ||| Alopecia
	CHEMBL2043437	D007022	GLASDEGIB	Hypotension	0	0.0232656	D000740 ||| D013921 ||| D003248 ||| D001281	Anemia ||| Thrombocytopenia ||| Constipation ||| Atrial Fibrillation
	CHEMBL2043437	D012852	GLASDEGIB	Sinusitis	0	0.023308	D000740 ||| D013921 ||| D003248 ||| D001281 ||| D000505	Anemia ||| Thrombocytopenia ||| Constipation ||| Atrial Fibrillation ||| Alopecia
	CHEMBL2043437	D010996	GLASDEGIB	Pleural Effusion	0	0.0106348	D000740 ||| D013921 ||| D003248 ||| D001281	Anemia ||| Thrombocytopenia ||| Constipation ||| Atrial Fibrillation
	CHEMBL2043437	D011030	GLASDEGIB	Pneumothorax	0	0.0620855	D000740 ||| D013921 ||| D003248 ||| D001281 ||| D000505	Anemia ||| Thrombocytopenia ||| Constipation ||| Atrial Fibrillation ||| Alopecia
	CHEMBL2043437	D014060	GLASDEGIB	Tongue Diseases	0	0.0386172	D000740 ||| D013921 ||| D003248 ||| D001281	Anemia ||| Thrombocytopenia ||| Constipation ||| Atrial Fibrillation
	CHEMBL2043437	D004941	GLASDEGIB	Esophagitis	0	0.0123619	D000740 ||| D013921 ||| D003248 ||| D001281	Anemia ||| Thrombocytopenia ||| Constipation ||| Atrial Fibrillation
	CHEMBL2043437	D013276	GLASDEGIB	Stomach Ulcer	0	0.0397964	D000740 ||| D013921 ||| D003248 ||| D001281 ||| D000505	Anemia ||| Thrombocytopenia ||| Constipation ||| Atrial Fibrillation ||| Alopecia
	CHEMBL2043437	D004415	GLASDEGIB	Dyspepsia	0	0.0547317	D000740 ||| D013921 ||| D003248 ||| D001281	Anemia ||| Thrombocytopenia ||| Constipation ||| Atrial Fibrillation
	CHEMBL2043437	D002769	GLASDEGIB	Cholelithiasis	0	0.0152486	D000740 ||| D013921 ||| D003248 ||| D001281 ||| D000505	Anemia ||| Thrombocytopenia ||| Constipation ||| Atrial Fibrillation ||| Alopecia
	CHEMBL2043437	D002764	GLASDEGIB	Cholecystitis	0	0.017407	D000740 ||| D013921 ||| D003248 ||| D001281 ||| D000505	Anemia ||| Thrombocytopenia ||| Constipation ||| Atrial Fibrillation ||| Alopecia
	CHEMBL2043437	D010195	GLASDEGIB	Pancreatitis	0	0.0508903	D000740 ||| D013921 ||| D003248 ||| D001281 ||| D000505	Anemia ||| Thrombocytopenia ||| Constipation ||| Atrial Fibrillation ||| Alopecia
	CHEMBL2043437	D008286	GLASDEGIB	Malabsorption Syndromes	0	0.022554	D000740 ||| D013921 ||| D003248 ||| D001281	Anemia ||| Thrombocytopenia ||| Constipation ||| Atrial Fibrillation
	CHEMBL2043437	D002481	GLASDEGIB	Cellulitis	0	0.0477854	D000740 ||| D013921 ||| D003248 ||| D001281	Anemia ||| Thrombocytopenia ||| Constipation ||| Atrial Fibrillation
	CHEMBL2043437	D011537	GLASDEGIB	Pruritus	0	0.0556102	D000740 ||| D013921 ||| D003248 ||| D001281	Anemia ||| Thrombocytopenia ||| Constipation ||| Atrial Fibrillation
	CHEMBL2043437	D008010	GLASDEGIB	Lichen Planus	0	0.0110426	D000740 ||| D013921 ||| D003248 ||| D001281 ||| D000505	Anemia ||| Thrombocytopenia ||| Constipation ||| Atrial Fibrillation ||| Alopecia
	CHEMBL2043437	D017492	GLASDEGIB	Keratosis, Seborrheic	0	0.0325976	D000740 ||| D013921 ||| D003248 ||| D001281 ||| D000505	Anemia ||| Thrombocytopenia ||| Constipation ||| Atrial Fibrillation ||| Alopecia
	CHEMBL2043437	D011704	GLASDEGIB	Pyelonephritis	0	0.0306272	D000740 ||| D013921 ||| D003248 ||| D001281	Anemia ||| Thrombocytopenia ||| Constipation ||| Atrial Fibrillation
	CHEMBL2043437	D058186	GLASDEGIB	Acute Kidney Injury	0	0.0609372	D000740 ||| D013921 ||| D003248 ||| D001281	Anemia ||| Thrombocytopenia ||| Constipation ||| Atrial Fibrillation
	CHEMBL2043437	D007676	GLASDEGIB	Kidney Failure, Chronic	0	0.0387994	D000740 ||| D013921 ||| D003248 ||| D001281 ||| D000505	Anemia ||| Thrombocytopenia ||| Constipation ||| Atrial Fibrillation ||| Alopecia
	CHEMBL2043437	D003556	GLASDEGIB	Cystitis	0	0.0308218	D000740 ||| D013921 ||| D003248 ||| D001281 ||| D000505	Anemia ||| Thrombocytopenia ||| Constipation ||| Atrial Fibrillation ||| Alopecia
	CHEMBL2043437	D011470	GLASDEGIB	Prostatic Hyperplasia	0	0.0155039	D000740 ||| D013921 ||| D003248 ||| D001281 ||| D000505	Anemia ||| Thrombocytopenia ||| Constipation ||| Atrial Fibrillation ||| Alopecia
	CHEMBL2043437	D011472	GLASDEGIB	Prostatitis	0	0.0328823	D000740 ||| D013921 ||| D003248 ||| D001281	Anemia ||| Thrombocytopenia ||| Constipation ||| Atrial Fibrillation
	CHEMBL2043437	D005348	GLASDEGIB	Fibrocystic Breast Disease	0	0.0829018	D000740 ||| D013921 ||| D003248 ||| D001281	Anemia ||| Thrombocytopenia ||| Constipation ||| Atrial Fibrillation
	CHEMBL2043437	D006177	GLASDEGIB	Gynecomastia	0	0.0486507	D000740 ||| D013921 ||| D003248 ||| D001281 ||| D000505	Anemia ||| Thrombocytopenia ||| Constipation ||| Atrial Fibrillation ||| Alopecia
	CHEMBL2043437	D004715	GLASDEGIB	Endometriosis	0	0.0258754	D000740 ||| D013921 ||| D003248 ||| D001281 ||| D000505	Anemia ||| Thrombocytopenia ||| Constipation ||| Atrial Fibrillation ||| Alopecia
	CHEMBL2043437	D003680	GLASDEGIB	Deglutition Disorders	0	0.0394815	D000740 ||| D013921 ||| D003248 ||| D001281	Anemia ||| Thrombocytopenia ||| Constipation ||| Atrial Fibrillation
	CHEMBL2043437	D001201	GLASDEGIB	Ascites	0	0.0988032	D000740 ||| D013921 ||| D003248 ||| D001281	Anemia ||| Thrombocytopenia ||| Constipation ||| Atrial Fibrillation
	CHEMBL2043437	D005076	GLASDEGIB	Exanthema	0	0.0266647	D000740 ||| D013921 ||| D003248 ||| D001281	Anemia ||| Thrombocytopenia ||| Constipation ||| Atrial Fibrillation
	CHEMBL2043437	D014717	GLASDEGIB	Vertigo	0	0.0404379	D000740 ||| D013921 ||| D003248 ||| D001281 ||| D000505	Anemia ||| Thrombocytopenia ||| Constipation ||| Atrial Fibrillation ||| Alopecia
	CHEMBL2043437	D013575	GLASDEGIB	Syncope	0	0.0939801	D000740 ||| D013921 ||| D003248 ||| D001281	Anemia ||| Thrombocytopenia ||| Constipation ||| Atrial Fibrillation
	CHEMBL2043437	D007766	GLASDEGIB	Lacrimal Apparatus Diseases	0	0.0979091	D000740 ||| D013921 ||| D003248 ||| D001281	Anemia ||| Thrombocytopenia ||| Constipation ||| Atrial Fibrillation
	CHEMBL2043437	D006471	GLASDEGIB	Gastrointestinal Hemorrhage	0	0.0636644	D000740 ||| D013921 ||| D003248 ||| D001281	Anemia ||| Thrombocytopenia ||| Constipation ||| Atrial Fibrillation
	CHEMBL2043437	D010437	GLASDEGIB	Peptic Ulcer	0	0.0405877	D000740 ||| D013921 ||| D003248 ||| D001281 ||| D000505	Anemia ||| Thrombocytopenia ||| Constipation ||| Atrial Fibrillation ||| Alopecia
	CHEMBL2043437	D005921	GLASDEGIB	Glomerulonephritis	0	0.0443069	D000740 ||| D013921 ||| D003248 ||| D001281 ||| D000505	Anemia ||| Thrombocytopenia ||| Constipation ||| Atrial Fibrillation ||| Alopecia
	CHEMBL2043437	D006333	GLASDEGIB	Heart Failure	0	0.212194	D000740 ||| D013921 ||| D003248 ||| D001281 ||| D000505	Anemia ||| Thrombocytopenia ||| Constipation ||| Atrial Fibrillation ||| Alopecia
	CHEMBL2043437	D006547	GLASDEGIB	Hernia	0	0.0182042	D000740 ||| D013921 ||| D003248 ||| D001281 ||| D000505	Anemia ||| Thrombocytopenia ||| Constipation ||| Atrial Fibrillation ||| Alopecia
	CHEMBL2043437	D006689	GLASDEGIB	Hodgkin Disease	0	0.0199474	D000740 ||| D013921 ||| D003248 ||| D001281 ||| D000505	Anemia ||| Thrombocytopenia ||| Constipation ||| Atrial Fibrillation ||| Alopecia
	CHEMBL2043437	D008113	GLASDEGIB	Liver Neoplasms	0	0.0239026	D000740 ||| D013921 ||| D003248 ||| D001281 ||| D000505	Anemia ||| Thrombocytopenia ||| Constipation ||| Atrial Fibrillation ||| Alopecia
	CHEMBL2043437	D010051	GLASDEGIB	Ovarian Neoplasms	0	0.0505919	D000740 ||| D013921 ||| D003248 ||| D001281 ||| D000505	Anemia ||| Thrombocytopenia ||| Constipation ||| Atrial Fibrillation ||| Alopecia
	CHEMBL2043437	D011471	GLASDEGIB	Prostatic Neoplasms	0	0.0401459	D000740 ||| D013921 ||| D003248 ||| D001281 ||| D000505	Anemia ||| Thrombocytopenia ||| Constipation ||| Atrial Fibrillation ||| Alopecia
	CHEMBL2043437	D000647	GLASDEGIB	Amnesia	0	0.0267001	D000740 ||| D013921 ||| D003248 ||| D001281 ||| D000505	Anemia ||| Thrombocytopenia ||| Constipation ||| Atrial Fibrillation ||| Alopecia
	CHEMBL2043437	D007951	GLASDEGIB	Leukemia, Myeloid	0	0.040154	D000740 ||| D013921 ||| D003248 ||| D001281	Anemia ||| Thrombocytopenia ||| Constipation ||| Atrial Fibrillation
	CHEMBL2043437	D000152	GLASDEGIB	Acne Vulgaris	0	0.0360169	D000740 ||| D013921 ||| D003248 ||| D001281 ||| D000505	Anemia ||| Thrombocytopenia ||| Constipation ||| Atrial Fibrillation ||| Alopecia
	CHEMBL2043437	D000740	GLASDEGIB	Anemia	1	0.0553995	D013921 ||| D003248 ||| D001281 ||| D000505	Thrombocytopenia ||| Constipation ||| Atrial Fibrillation ||| Alopecia
	CHEMBL2043437	D001064	GLASDEGIB	Appendicitis	0	0.0449466	D000740 ||| D013921 ||| D003248 ||| D001281 ||| D000505	Anemia ||| Thrombocytopenia ||| Constipation ||| Atrial Fibrillation ||| Alopecia
	CHEMBL2043437	D003248	GLASDEGIB	Constipation	1	0.0429936	D000740 ||| D013921 ||| D001281 ||| D000505	Anemia ||| Thrombocytopenia ||| Atrial Fibrillation ||| Alopecia
	CHEMBL2043437	D015352	GLASDEGIB	Dry Eye Syndromes	0	0.0101227	D000740 ||| D013921 ||| D003248 ||| D001281 ||| D000505	Anemia ||| Thrombocytopenia ||| Constipation ||| Atrial Fibrillation ||| Alopecia
	CHEMBL2043437	D004381	GLASDEGIB	Duodenal Ulcer	0	0.0446012	D000740 ||| D013921 ||| D003248 ||| D001281 ||| D000505	Anemia ||| Thrombocytopenia ||| Constipation ||| Atrial Fibrillation ||| Alopecia
	CHEMBL2043437	D015837	GLASDEGIB	Vestibular Diseases	0	0.0571182	D000740 ||| D013921 ||| D003248 ||| D001281	Anemia ||| Thrombocytopenia ||| Constipation ||| Atrial Fibrillation
	CHEMBL2043437	D005705	GLASDEGIB	Gallbladder Diseases	0	0.0621409	D000740 ||| D013921 ||| D003248 ||| D001281 ||| D000505	Anemia ||| Thrombocytopenia ||| Constipation ||| Atrial Fibrillation ||| Alopecia
	CHEMBL2043437	D006073	GLASDEGIB	Gout	0	0.0592365	D000740 ||| D013921 ||| D003248 ||| D001281 ||| D000505	Anemia ||| Thrombocytopenia ||| Constipation ||| Atrial Fibrillation ||| Alopecia
	CHEMBL2043437	D001145	GLASDEGIB	Arrhythmias, Cardiac	0	0.544857	D000740 ||| D013921 ||| D003248 ||| D001281 ||| D000505	Anemia ||| Thrombocytopenia ||| Constipation ||| Atrial Fibrillation ||| Alopecia
	CHEMBL2043437	D043183	GLASDEGIB	Irritable Bowel Syndrome	0	0.0557291	D000740 ||| D013921 ||| D003248 ||| D001281 ||| D000505	Anemia ||| Thrombocytopenia ||| Constipation ||| Atrial Fibrillation ||| Alopecia
	CHEMBL2043437	D001851	GLASDEGIB	Bone Diseases, Metabolic	0	0.0814532	D000740 ||| D013921 ||| D003248 ||| D001281	Anemia ||| Thrombocytopenia ||| Constipation ||| Atrial Fibrillation
	CHEMBL2043437	D010024	GLASDEGIB	Osteoporosis	0	0.0384694	D000740 ||| D013921 ||| D003248 ||| D001281 ||| D000505	Anemia ||| Thrombocytopenia ||| Constipation ||| Atrial Fibrillation ||| Alopecia
	CHEMBL2043437	D009443	GLASDEGIB	Neuritis	0	0.0442443	D000740 ||| D013921 ||| D003248 ||| D001281	Anemia ||| Thrombocytopenia ||| Constipation ||| Atrial Fibrillation
	CHEMBL2043437	D010538	GLASDEGIB	Peritonitis	0	0.0897582	D000740 ||| D013921 ||| D003248 ||| D001281 ||| D000505	Anemia ||| Thrombocytopenia ||| Constipation ||| Atrial Fibrillation ||| Alopecia
	CHEMBL2043437	D010998	GLASDEGIB	Pleurisy	0	0.0395006	D000740 ||| D013921 ||| D003248 ||| D001281	Anemia ||| Thrombocytopenia ||| Constipation ||| Atrial Fibrillation
	CHEMBL2043437	D011565	GLASDEGIB	Psoriasis	0	0.0343813	D000740 ||| D013921 ||| D003248 ||| D001281 ||| D000505	Anemia ||| Thrombocytopenia ||| Constipation ||| Atrial Fibrillation ||| Alopecia
	CHEMBL2043437	D012163	GLASDEGIB	Retinal Detachment	0	0.030325	D000740 ||| D013921 ||| D003248 ||| D001281 ||| D000505	Anemia ||| Thrombocytopenia ||| Constipation ||| Atrial Fibrillation ||| Alopecia
	CHEMBL2043437	D012393	GLASDEGIB	Rosacea	0	0.0819572	D000740 ||| D013921 ||| D003248 ||| D001281 ||| D000505	Anemia ||| Thrombocytopenia ||| Constipation ||| Atrial Fibrillation ||| Alopecia
	CHEMBL2043437	D006042	GLASDEGIB	Goiter	0	0.0286966	D000740 ||| D013921 ||| D003248 ||| D001281 ||| D000505	Anemia ||| Thrombocytopenia ||| Constipation ||| Atrial Fibrillation ||| Alopecia
	CHEMBL2043437	D002546	GLASDEGIB	Ischemic Attack, Transient	0	0.11219	D000740 ||| D013921 ||| D003248 ||| D001281	Anemia ||| Thrombocytopenia ||| Constipation ||| Atrial Fibrillation
	CHEMBL2043437	D000083242	GLASDEGIB	Ischemic Stroke	0	0.0506613	D000740 ||| D013921 ||| D003248 ||| D001281 ||| D000505	Anemia ||| Thrombocytopenia ||| Constipation ||| Atrial Fibrillation ||| Alopecia
	CHEMBL2043437	D012891	GLASDEGIB	Sleep Apnea Syndromes	0	0.0171182	D000740 ||| D013921 ||| D003248 ||| D001281 ||| D000505	Anemia ||| Thrombocytopenia ||| Constipation ||| Atrial Fibrillation ||| Alopecia
	CHEMBL2043437	D013921	GLASDEGIB	Thrombocytopenia	1	0.0906237	D000740 ||| D003248 ||| D001281	Anemia ||| Constipation ||| Atrial Fibrillation
	CHEMBL2043437	D015179	GLASDEGIB	Colorectal Neoplasms	0	0.0668814	D000740 ||| D003248 ||| D001281 ||| D000505	Anemia ||| Constipation ||| Atrial Fibrillation ||| Alopecia
	CHEMBL2043437	D006627	GLASDEGIB	Hirschsprung Disease	0	0.0779612	D000740 ||| D003248 ||| D001281 ||| D000505	Anemia ||| Constipation ||| Atrial Fibrillation ||| Alopecia
	CHEMBL2043437	D013964	GLASDEGIB	Thyroid Neoplasms	0	0.0506892	D000740 ||| D003248 ||| D001281 ||| D000505	Anemia ||| Constipation ||| Atrial Fibrillation ||| Alopecia
	CHEMBL2043437	D010001	GLASDEGIB	Osteitis Deformans	0	0.0257851	D000740 ||| D003248 ||| D001281 ||| D000505	Anemia ||| Constipation ||| Atrial Fibrillation ||| Alopecia
	CHEMBL2043437	D007018	GLASDEGIB	Hypopituitarism	0	0.0887188	D000740 ||| D003248 ||| D001281 ||| D000505	Anemia ||| Constipation ||| Atrial Fibrillation ||| Alopecia
	CHEMBL2043437	D020246	GLASDEGIB	Venous Thrombosis	0	0.0142376	D000740 ||| D003248 ||| D001281 ||| D000505	Anemia ||| Constipation ||| Atrial Fibrillation ||| Alopecia
	CHEMBL2043437	D000075224	GLASDEGIB	Cardiac Conduction System Disease	0	0.119524	D000740 ||| D013921 ||| D003248 ||| D001281	Anemia ||| Thrombocytopenia ||| Constipation ||| Atrial Fibrillation
	CHEMBL2043437	D003731	GLASDEGIB	Dental Caries	0	0.0252242	D000740 ||| D013921 ||| D003248 ||| D001281 ||| D000505	Anemia ||| Thrombocytopenia ||| Constipation ||| Atrial Fibrillation ||| Alopecia
	CHEMBL2043437	D005242	GLASDEGIB	Fecal Incontinence	0	0.0218079	D000740 ||| D013921 ||| D003248 ||| D001281	Anemia ||| Thrombocytopenia ||| Constipation ||| Atrial Fibrillation
	CHEMBL2043437	D016055	GLASDEGIB	Urinary Retention	0	0.104468	D000740 ||| D013921 ||| D003248 ||| D001281	Anemia ||| Thrombocytopenia ||| Constipation ||| Atrial Fibrillation
	CHEMBL2043437	D011141	GLASDEGIB	Polyuria	0	0.0599795	D000740 ||| D013921 ||| D003248 ||| D001281	Anemia ||| Thrombocytopenia ||| Constipation ||| Atrial Fibrillation
	CHEMBL2043437	D007762	GLASDEGIB	Labyrinthitis	0	0.0934198	D000740 ||| D013921 ||| D003248 ||| D001281	Anemia ||| Thrombocytopenia ||| Constipation ||| Atrial Fibrillation
	CHEMBL2043437	D012878	GLASDEGIB	Skin Neoplasms	0	0.0185262	D000740 ||| D013921 ||| D003248 ||| D001281	Anemia ||| Thrombocytopenia ||| Constipation ||| Atrial Fibrillation
	CHEMBL2043437	D009260	GLASDEGIB	Nail Diseases	0	0.0390726	D000740 ||| D013921 ||| D003248 ||| D001281	Anemia ||| Thrombocytopenia ||| Constipation ||| Atrial Fibrillation
	CHEMBL2043437	D016491	GLASDEGIB	Peripheral Vascular Diseases	0	0.0768233	D000740 ||| D013921 ||| D003248 ||| D001281	Anemia ||| Thrombocytopenia ||| Constipation ||| Atrial Fibrillation
	CHEMBL2043437	D011111	GLASDEGIB	Polymyalgia Rheumatica	0	0.0236469	D000740 ||| D013921 ||| D003248 ||| D001281	Anemia ||| Thrombocytopenia ||| Constipation ||| Atrial Fibrillation
	CHEMBL2043437	D013118	GLASDEGIB	Spinal Cord Diseases	0	0.0370437	D000740 ||| D013921 ||| D003248 ||| D001281 ||| D000505	Anemia ||| Thrombocytopenia ||| Constipation ||| Atrial Fibrillation ||| Alopecia
	CHEMBL2043437	D014581	GLASDEGIB	Urticaria	0	0.0815686	D000740 ||| D013921 ||| D003248 ||| D001281 ||| D000505	Anemia ||| Thrombocytopenia ||| Constipation ||| Atrial Fibrillation ||| Alopecia
	CHEMBL2043437	D014648	GLASDEGIB	Varicose Veins	0	0.0619519	D000740 ||| D013921 ||| D003248 ||| D001281 ||| D000505	Anemia ||| Thrombocytopenia ||| Constipation ||| Atrial Fibrillation ||| Alopecia
	CHEMBL2043437	D010031	GLASDEGIB	Otitis	0	0.0663309	D000740 ||| D013921 ||| D003248 ||| D001281 ||| D000505	Anemia ||| Thrombocytopenia ||| Constipation ||| Atrial Fibrillation ||| Alopecia
	CHEMBL2043437	D019966	GLASDEGIB	Substance-Related Disorders	0	0.0640821	D000740 ||| D013921 ||| D003248 ||| D001281	Anemia ||| Thrombocytopenia ||| Constipation ||| Atrial Fibrillation
	CHEMBL2043437	D015155	GLASDEGIB	Esophageal Spasm, Diffuse	0	0.0456456	D000740 ||| D013921 ||| D003248 ||| D001281 ||| D000505	Anemia ||| Thrombocytopenia ||| Constipation ||| Atrial Fibrillation ||| Alopecia
	CHEMBL1294	D001289	QUINIDINE	Attention Deficit Disorder with Hyperactivity	0	0.139039	D003863 ||| D007319 ||| D012893 ||| D014012 ||| D009203 ||| D003248 ||| D005756 ||| D002769	Depression ||| Sleep Initiation and Maintenance Disorders ||| Sleep Wake Disorders ||| Tinnitus ||| Myocardial Infarction ||| Constipation ||| Gastritis ||| Cholelithiasis
	CHEMBL1294	D001008	QUINIDINE	Anxiety Disorders	0	0.106762	D013921 ||| D003863 ||| D007319 ||| D012893 ||| D013575 ||| D014012 ||| D009203 ||| D003248 ||| D004415 ||| D005756 ||| D002769	Thrombocytopenia ||| Depression ||| Sleep Initiation and Maintenance Disorders ||| Sleep Wake Disorders ||| Syncope ||| Tinnitus ||| Myocardial Infarction ||| Constipation ||| Dyspepsia ||| Gastritis ||| Cholelithiasis
	CHEMBL1294	D013313	QUINIDINE	Stress Disorders, Post-Traumatic	0	0.0394765	D003863 ||| D007319 ||| D012893 ||| D014012 ||| D009203 ||| D003248 ||| D005756 ||| D002769	Depression ||| Sleep Initiation and Maintenance Disorders ||| Sleep Wake Disorders ||| Tinnitus ||| Myocardial Infarction ||| Constipation ||| Gastritis ||| Cholelithiasis
	CHEMBL1294	D000856	QUINIDINE	Anorexia Nervosa	0	0.0814684	D003863 ||| D007319 ||| D012893 ||| D014012 ||| D009203 ||| D003248 ||| D005756 ||| D002769	Depression ||| Sleep Initiation and Maintenance Disorders ||| Sleep Wake Disorders ||| Tinnitus ||| Myocardial Infarction ||| Constipation ||| Gastritis ||| Cholelithiasis
	CHEMBL1294	D015228	QUINIDINE	Hypertriglyceridemia	0	0.0948307	D003863 ||| D007319 ||| D012893 ||| D014012 ||| D009203 ||| D003248 ||| D005756 ||| D002769	Depression ||| Sleep Initiation and Maintenance Disorders ||| Sleep Wake Disorders ||| Tinnitus ||| Myocardial Infarction ||| Constipation ||| Gastritis ||| Cholelithiasis
	CHEMBL1294	D003324	QUINIDINE	Coronary Artery Disease	0	0.349874	D013921 ||| D003863 ||| D007319 ||| D012893 ||| D013575 ||| D014012 ||| D009203 ||| D003248 ||| D004415 ||| D005756 ||| D002769	Thrombocytopenia ||| Depression ||| Sleep Initiation and Maintenance Disorders ||| Sleep Wake Disorders ||| Syncope ||| Tinnitus ||| Myocardial Infarction ||| Constipation ||| Dyspepsia ||| Gastritis ||| Cholelithiasis
	CHEMBL1294	D009765	QUINIDINE	Obesity	0	0.0810723	D013921 ||| D003863 ||| D007319 ||| D012893 ||| D013575 ||| D014012 ||| D009203 ||| D003248 ||| D004415 ||| D005756 ||| D002769	Thrombocytopenia ||| Depression ||| Sleep Initiation and Maintenance Disorders ||| Sleep Wake Disorders ||| Syncope ||| Tinnitus ||| Myocardial Infarction ||| Constipation ||| Dyspepsia ||| Gastritis ||| Cholelithiasis
	CHEMBL1294	D020177	QUINIDINE	Idiopathic Hypersomnia	0	0.0431266	D003863 ||| D007319 ||| D014012 ||| D009203 ||| D005756 ||| D002769	Depression ||| Sleep Initiation and Maintenance Disorders ||| Tinnitus ||| Myocardial Infarction ||| Gastritis ||| Cholelithiasis
	CHEMBL1294	D010300	QUINIDINE	Parkinson Disease	0	0.032587	D013921 ||| D003863 ||| D007319 ||| D012893 ||| D013575 ||| D014012 ||| D009203 ||| D003248 ||| D004415 ||| D005756 ||| D002769	Thrombocytopenia ||| Depression ||| Sleep Initiation and Maintenance Disorders ||| Sleep Wake Disorders ||| Syncope ||| Tinnitus ||| Myocardial Infarction ||| Constipation ||| Dyspepsia ||| Gastritis ||| Cholelithiasis
	CHEMBL1294	D013771	QUINIDINE	Tetralogy of Fallot	0	0.0516817	D003863 ||| D007319 ||| D012893 ||| D014012 ||| D009203 ||| D003248 ||| D005756 ||| D002769	Depression ||| Sleep Initiation and Maintenance Disorders ||| Sleep Wake Disorders ||| Tinnitus ||| Myocardial Infarction ||| Constipation ||| Gastritis ||| Cholelithiasis
	CHEMBL1294	D001172	QUINIDINE	Arthritis, Rheumatoid	0	0.0136467	D013921 ||| D003863 ||| D007319 ||| D012893 ||| D013575 ||| D014012 ||| D009203 ||| D003248 ||| D004415 ||| D005756 ||| D002769	Thrombocytopenia ||| Depression ||| Sleep Initiation and Maintenance Disorders ||| Sleep Wake Disorders ||| Syncope ||| Tinnitus ||| Myocardial Infarction ||| Constipation ||| Dyspepsia ||| Gastritis ||| Cholelithiasis
	CHEMBL1294	D003424	QUINIDINE	Crohn Disease	0	0.0284105	D003863 ||| D007319 ||| D012893 ||| D014012 ||| D009203 ||| D003248 ||| D005756 ||| D002769	Depression ||| Sleep Initiation and Maintenance Disorders ||| Sleep Wake Disorders ||| Tinnitus ||| Myocardial Infarction ||| Constipation ||| Gastritis ||| Cholelithiasis
	CHEMBL1294	D003093	QUINIDINE	Colitis, Ulcerative	0	0.0178625	D003863 ||| D007319 ||| D012893 ||| D014012 ||| D009203 ||| D003248 ||| D005756 ||| D002769	Depression ||| Sleep Initiation and Maintenance Disorders ||| Sleep Wake Disorders ||| Tinnitus ||| Myocardial Infarction ||| Constipation ||| Gastritis ||| Cholelithiasis
	CHEMBL1294	D015212	QUINIDINE	Inflammatory Bowel Diseases	0	0.0289347	D013921 ||| D003863 ||| D007319 ||| D012893 ||| D013575 ||| D014012 ||| D009203 ||| D003248 ||| D004415 ||| D005756 ||| D002769	Thrombocytopenia ||| Depression ||| Sleep Initiation and Maintenance Disorders ||| Sleep Wake Disorders ||| Syncope ||| Tinnitus ||| Myocardial Infarction ||| Constipation ||| Dyspepsia ||| Gastritis ||| Cholelithiasis
	CHEMBL1294	D002761	QUINIDINE	Cholangitis	0	0.0468889	D003863 ||| D007319 ||| D012893 ||| D014012 ||| D009203 ||| D003248 ||| D005756 ||| D002769	Depression ||| Sleep Initiation and Maintenance Disorders ||| Sleep Wake Disorders ||| Tinnitus ||| Myocardial Infarction ||| Constipation ||| Gastritis ||| Cholelithiasis
	CHEMBL1294	D017098	QUINIDINE	IgA Deficiency	0	0.0215885	D003863 ||| D007319 ||| D012893 ||| D014012 ||| D009203 ||| D003248 ||| D005756 ||| D002769	Depression ||| Sleep Initiation and Maintenance Disorders ||| Sleep Wake Disorders ||| Tinnitus ||| Myocardial Infarction ||| Constipation ||| Gastritis ||| Cholelithiasis
	CHEMBL1294	D008268	QUINIDINE	Macular Degeneration	0	0.0826126	D013921 ||| D003863 ||| D007319 ||| D012893 ||| D013575 ||| D014012 ||| D009203 ||| D003248 ||| D004415 ||| D005756 ||| D002769	Thrombocytopenia ||| Depression ||| Sleep Initiation and Maintenance Disorders ||| Sleep Wake Disorders ||| Syncope ||| Tinnitus ||| Myocardial Infarction ||| Constipation ||| Dyspepsia ||| Gastritis ||| Cholelithiasis
	CHEMBL1294	D034381	QUINIDINE	Hearing Loss	0	0.0709737	D003863 ||| D007319 ||| D012893 ||| D014012 ||| D009203 ||| D003248 ||| D005756 ||| D002769	Depression ||| Sleep Initiation and Maintenance Disorders ||| Sleep Wake Disorders ||| Tinnitus ||| Myocardial Infarction ||| Constipation ||| Gastritis ||| Cholelithiasis
	CHEMBL1294	D014012	QUINIDINE	Tinnitus	1	0.0593172	D003863 ||| D007319 ||| D009203 ||| D005756 ||| D002769	Depression ||| Sleep Initiation and Maintenance Disorders ||| Myocardial Infarction ||| Gastritis ||| Cholelithiasis
	CHEMBL1294	D000505	QUINIDINE	Alopecia	0	0.0453905	D003863 ||| D007319 ||| D012893 ||| D014012 ||| D009203 ||| D003248 ||| D005756 ||| D002769	Depression ||| Sleep Initiation and Maintenance Disorders ||| Sleep Wake Disorders ||| Tinnitus ||| Myocardial Infarction ||| Constipation ||| Gastritis ||| Cholelithiasis
	CHEMBL1294	D019226	QUINIDINE	Oral Ulcer	0	0.158004	D003863 ||| D007319 ||| D012893 ||| D014012 ||| D009203 ||| D003248 ||| D005756 ||| D002769	Depression ||| Sleep Initiation and Maintenance Disorders ||| Sleep Wake Disorders ||| Tinnitus ||| Myocardial Infarction ||| Constipation ||| Gastritis ||| Cholelithiasis
	CHEMBL1294	D000787	QUINIDINE	Angina Pectoris	0	0.580241	D013921 ||| D003863 ||| D007319 ||| D012893 ||| D013575 ||| D014012 ||| D009203 ||| D003248 ||| D004415 ||| D005756 ||| D002769	Thrombocytopenia ||| Depression ||| Sleep Initiation and Maintenance Disorders ||| Sleep Wake Disorders ||| Syncope ||| Tinnitus ||| Myocardial Infarction ||| Constipation ||| Dyspepsia ||| Gastritis ||| Cholelithiasis
	CHEMBL1294	D065631	QUINIDINE	Rhinitis, Allergic	0	0.0404537	D013921 ||| D003863 ||| D007319 ||| D012893 ||| D013575 ||| D014012 ||| D009203 ||| D003248 ||| D004415 ||| D005756 ||| D002769	Thrombocytopenia ||| Depression ||| Sleep Initiation and Maintenance Disorders ||| Sleep Wake Disorders ||| Syncope ||| Tinnitus ||| Myocardial Infarction ||| Constipation ||| Dyspepsia ||| Gastritis ||| Cholelithiasis
	CHEMBL1294	D001249	QUINIDINE	Asthma	0	0.0633549	D013921 ||| D003863 ||| D007319 ||| D012893 ||| D013575 ||| D014012 ||| D009203 ||| D003248 ||| D004415 ||| D005756 ||| D002769	Thrombocytopenia ||| Depression ||| Sleep Initiation and Maintenance Disorders ||| Sleep Wake Disorders ||| Syncope ||| Tinnitus ||| Myocardial Infarction ||| Constipation ||| Dyspepsia ||| Gastritis ||| Cholelithiasis
	CHEMBL1294	D005764	QUINIDINE	Gastroesophageal Reflux	0	0.0740911	D013921 ||| D003863 ||| D007319 ||| D012893 ||| D013575 ||| D014012 ||| D009203 ||| D003248 ||| D004415 ||| D005756 ||| D002769	Thrombocytopenia ||| Depression ||| Sleep Initiation and Maintenance Disorders ||| Sleep Wake Disorders ||| Syncope ||| Tinnitus ||| Myocardial Infarction ||| Constipation ||| Dyspepsia ||| Gastritis ||| Cholelithiasis
	CHEMBL1294	D007037	QUINIDINE	Hypothyroidism	0	0.0178745	D003863 ||| D007319 ||| D012893 ||| D014012 ||| D009203 ||| D003248 ||| D005756 ||| D002769	Depression ||| Sleep Initiation and Maintenance Disorders ||| Sleep Wake Disorders ||| Tinnitus ||| Myocardial Infarction ||| Constipation ||| Gastritis ||| Cholelithiasis
	CHEMBL1294	D008881	QUINIDINE	Migraine Disorders	0	0.0237285	D013921 ||| D003863 ||| D007319 ||| D012893 ||| D013575 ||| D014012 ||| D009203 ||| D003248 ||| D004415 ||| D005756 ||| D002769	Thrombocytopenia ||| Depression ||| Sleep Initiation and Maintenance Disorders ||| Sleep Wake Disorders ||| Syncope ||| Tinnitus ||| Myocardial Infarction ||| Constipation ||| Dyspepsia ||| Gastritis ||| Cholelithiasis
	CHEMBL1294	D004485	QUINIDINE	Eczema	0	0.0125255	D013921 ||| D003863 ||| D007319 ||| D012893 ||| D013575 ||| D014012 ||| D009203 ||| D003248 ||| D004415 ||| D005756 ||| D002769	Thrombocytopenia ||| Depression ||| Sleep Initiation and Maintenance Disorders ||| Sleep Wake Disorders ||| Syncope ||| Tinnitus ||| Myocardial Infarction ||| Constipation ||| Dyspepsia ||| Gastritis ||| Cholelithiasis
	CHEMBL1294	D006937	QUINIDINE	Hypercholesterolemia	0	0.171171	D013921 ||| D003863 ||| D007319 ||| D012893 ||| D013575 ||| D014012 ||| D009203 ||| D003248 ||| D004415 ||| D005756 ||| D002769	Thrombocytopenia ||| Depression ||| Sleep Initiation and Maintenance Disorders ||| Sleep Wake Disorders ||| Syncope ||| Tinnitus ||| Myocardial Infarction ||| Constipation ||| Dyspepsia ||| Gastritis ||| Cholelithiasis
	CHEMBL1294	D012626	QUINIDINE	Sebaceous Gland Neoplasms	0	0.0373892	D003863 ||| D007319 ||| D012893 ||| D014012 ||| D009203 ||| D003248 ||| D005756 ||| D002769	Depression ||| Sleep Initiation and Maintenance Disorders ||| Sleep Wake Disorders ||| Tinnitus ||| Myocardial Infarction ||| Constipation ||| Gastritis ||| Cholelithiasis
	CHEMBL1294	D001943	QUINIDINE	Breast Neoplasms	0	0.0376597	D013921 ||| D003863 ||| D007319 ||| D012893 ||| D013575 ||| D014012 ||| D009203 ||| D003248 ||| D004415 ||| D005756 ||| D002769	Thrombocytopenia ||| Depression ||| Sleep Initiation and Maintenance Disorders ||| Sleep Wake Disorders ||| Syncope ||| Tinnitus ||| Myocardial Infarction ||| Constipation ||| Dyspepsia ||| Gastritis ||| Cholelithiasis
	CHEMBL1294	D002280	QUINIDINE	Carcinoma, Basal Cell	0	0.0268466	D013921 ||| D003863 ||| D007319 ||| D012893 ||| D013575 ||| D014012 ||| D009203 ||| D003248 ||| D004415 ||| D005756 ||| D002769	Thrombocytopenia ||| Depression ||| Sleep Initiation and Maintenance Disorders ||| Sleep Wake Disorders ||| Syncope ||| Tinnitus ||| Myocardial Infarction ||| Constipation ||| Dyspepsia ||| Gastritis ||| Cholelithiasis
	CHEMBL1294	D000230	QUINIDINE	Adenocarcinoma	0	0.0559811	D003863 ||| D007319 ||| D012893 ||| D014012 ||| D009203 ||| D003248 ||| D005756 ||| D002769	Depression ||| Sleep Initiation and Maintenance Disorders ||| Sleep Wake Disorders ||| Tinnitus ||| Myocardial Infarction ||| Constipation ||| Gastritis ||| Cholelithiasis
	CHEMBL1294	D002386	QUINIDINE	Cataract	0	0.0293329	D013921 ||| D003863 ||| D007319 ||| D012893 ||| D013575 ||| D014012 ||| D009203 ||| D003248 ||| D004415 ||| D005756 ||| D002769	Thrombocytopenia ||| Depression ||| Sleep Initiation and Maintenance Disorders ||| Sleep Wake Disorders ||| Syncope ||| Tinnitus ||| Myocardial Infarction ||| Constipation ||| Dyspepsia ||| Gastritis ||| Cholelithiasis
	CHEMBL1294	D006552	QUINIDINE	Hernia, Inguinal	0	0.0277315	D013921 ||| D003863 ||| D007319 ||| D012893 ||| D013575 ||| D014012 ||| D009203 ||| D003248 ||| D004415 ||| D005756 ||| D002769	Thrombocytopenia ||| Depression ||| Sleep Initiation and Maintenance Disorders ||| Sleep Wake Disorders ||| Syncope ||| Tinnitus ||| Myocardial Infarction ||| Constipation ||| Dyspepsia ||| Gastritis ||| Cholelithiasis
	CHEMBL1294	D012005	QUINIDINE	Rectal Prolapse	0	0.117885	D003863 ||| D007319 ||| D012893 ||| D014012 ||| D009203 ||| D003248 ||| D005756 ||| D002769	Depression ||| Sleep Initiation and Maintenance Disorders ||| Sleep Wake Disorders ||| Tinnitus ||| Myocardial Infarction ||| Constipation ||| Gastritis ||| Cholelithiasis
	CHEMBL1294	D014029	QUINIDINE	Tobacco Use Disorder	0	0.0649318	D003863 ||| D007319 ||| D012893 ||| D014012 ||| D009203 ||| D003248 ||| D005756 ||| D002769	Depression ||| Sleep Initiation and Maintenance Disorders ||| Sleep Wake Disorders ||| Tinnitus ||| Myocardial Infarction ||| Constipation ||| Gastritis ||| Cholelithiasis
	CHEMBL1294	D009203	QUINIDINE	Myocardial Infarction	1	0.0634354	D013921 ||| D003863 ||| D007319 ||| D012893 ||| D013575 ||| D014012 ||| D003248 ||| D004415 ||| D005756 ||| D002769	Thrombocytopenia ||| Depression ||| Sleep Initiation and Maintenance Disorders ||| Sleep Wake Disorders ||| Syncope ||| Tinnitus ||| Constipation ||| Dyspepsia ||| Gastritis ||| Cholelithiasis
	CHEMBL1294	D005756	QUINIDINE	Gastritis	1	0.0470171	D013921 ||| D003863 ||| D007319 ||| D012893 ||| D013575 ||| D014012 ||| D009203 ||| D003248 ||| D004415 ||| D002769	Thrombocytopenia ||| Depression ||| Sleep Initiation and Maintenance Disorders ||| Sleep Wake Disorders ||| Syncope ||| Tinnitus ||| Myocardial Infarction ||| Constipation ||| Dyspepsia ||| Cholelithiasis
	CHEMBL1294	D006548	QUINIDINE	Hernia, Diaphragmatic	0	0.223202	D013921 ||| D003863 ||| D007319 ||| D012893 ||| D013575 ||| D014012 ||| D009203 ||| D003248 ||| D004415 ||| D005756 ||| D002769	Thrombocytopenia ||| Depression ||| Sleep Initiation and Maintenance Disorders ||| Sleep Wake Disorders ||| Syncope ||| Tinnitus ||| Myocardial Infarction ||| Constipation ||| Dyspepsia ||| Gastritis ||| Cholelithiasis
	CHEMBL1294	D000076385	QUINIDINE	Diverticular Diseases	0	0.0790801	D003863 ||| D007319 ||| D012893 ||| D014012 ||| D009203 ||| D003248 ||| D005756 ||| D002769	Depression ||| Sleep Initiation and Maintenance Disorders ||| Sleep Wake Disorders ||| Tinnitus ||| Myocardial Infarction ||| Constipation ||| Gastritis ||| Cholelithiasis
	CHEMBL1294	D007319	QUINIDINE	Sleep Initiation and Maintenance Disorders	1	0.115942	D013921 ||| D003863 ||| D012893 ||| D013575 ||| D014012 ||| D009203 ||| D003248 ||| D004415 ||| D005756 ||| D002769	Thrombocytopenia ||| Depression ||| Sleep Wake Disorders ||| Syncope ||| Tinnitus ||| Myocardial Infarction ||| Constipation ||| Dyspepsia ||| Gastritis ||| Cholelithiasis
	CHEMBL1294	D009290	QUINIDINE	Narcolepsy	0	0.053501	D013921 ||| D003863 ||| D007319 ||| D012893 ||| D013575 ||| D014012 ||| D009203 ||| D003248 ||| D004415 ||| D005756 ||| D002769	Thrombocytopenia ||| Depression ||| Sleep Initiation and Maintenance Disorders ||| Sleep Wake Disorders ||| Syncope ||| Tinnitus ||| Myocardial Infarction ||| Constipation ||| Dyspepsia ||| Gastritis ||| Cholelithiasis
	CHEMBL1294	D003922	QUINIDINE	Diabetes Mellitus, Type 1	0	0.0165948	D003863 ||| D007319 ||| D012893 ||| D014012 ||| D009203 ||| D003248 ||| D005756 ||| D002769	Depression ||| Sleep Initiation and Maintenance Disorders ||| Sleep Wake Disorders ||| Tinnitus ||| Myocardial Infarction ||| Constipation ||| Gastritis ||| Cholelithiasis
	CHEMBL1294	D002446	QUINIDINE	Celiac Disease	0	0.0307536	D003863 ||| D007319 ||| D012893 ||| D014012 ||| D009203 ||| D003248 ||| D005756 ||| D002769	Depression ||| Sleep Initiation and Maintenance Disorders ||| Sleep Wake Disorders ||| Tinnitus ||| Myocardial Infarction ||| Constipation ||| Gastritis ||| Cholelithiasis
	CHEMBL1294	D008105	QUINIDINE	Liver Cirrhosis, Biliary	0	0.0642196	D003863 ||| D007319 ||| D012893 ||| D014012 ||| D009203 ||| D003248 ||| D005756 ||| D002769	Depression ||| Sleep Initiation and Maintenance Disorders ||| Sleep Wake Disorders ||| Tinnitus ||| Myocardial Infarction ||| Constipation ||| Gastritis ||| Cholelithiasis
	CHEMBL1294	D014820	QUINIDINE	Vitiligo	0	0.0532562	D003863 ||| D007319 ||| D012893 ||| D014012 ||| D009203 ||| D003248 ||| D005756 ||| D002769	Depression ||| Sleep Initiation and Maintenance Disorders ||| Sleep Wake Disorders ||| Tinnitus ||| Myocardial Infarction ||| Constipation ||| Gastritis ||| Cholelithiasis
	CHEMBL1294	D009798	QUINIDINE	Ocular Hypertension	0	0.0244279	D003863 ||| D007319 ||| D012893 ||| D014012 ||| D009203 ||| D003248 ||| D005756 ||| D002769	Depression ||| Sleep Initiation and Maintenance Disorders ||| Sleep Wake Disorders ||| Tinnitus ||| Myocardial Infarction ||| Constipation ||| Gastritis ||| Cholelithiasis
	CHEMBL1294	D009447	QUINIDINE	Neuroblastoma	0	0.0546095	D003863 ||| D007319 ||| D012893 ||| D014012 ||| D009203 ||| D003248 ||| D005756 ||| D002769	Depression ||| Sleep Initiation and Maintenance Disorders ||| Sleep Wake Disorders ||| Tinnitus ||| Myocardial Infarction ||| Constipation ||| Gastritis ||| Cholelithiasis
	CHEMBL1294	D012559	QUINIDINE	Schizophrenia	0	0.163361	D013921 ||| D003863 ||| D007319 ||| D012893 ||| D013575 ||| D014012 ||| D009203 ||| D003248 ||| D004415 ||| D005756 ||| D002769	Thrombocytopenia ||| Depression ||| Sleep Initiation and Maintenance Disorders ||| Sleep Wake Disorders ||| Syncope ||| Tinnitus ||| Myocardial Infarction ||| Constipation ||| Dyspepsia ||| Gastritis ||| Cholelithiasis
	CHEMBL1294	D000690	QUINIDINE	Amyotrophic Lateral Sclerosis	0	0.0233188	D003863 ||| D007319 ||| D012893 ||| D014012 ||| D009203 ||| D003248 ||| D005756 ||| D002769	Depression ||| Sleep Initiation and Maintenance Disorders ||| Sleep Wake Disorders ||| Tinnitus ||| Myocardial Infarction ||| Constipation ||| Gastritis ||| Cholelithiasis
	CHEMBL1294	D008180	QUINIDINE	Lupus Erythematosus, Systemic	0	0.0314812	D013921 ||| D003863 ||| D007319 ||| D012893 ||| D013575 ||| D014012 ||| D009203 ||| D003248 ||| D004415 ||| D005756 ||| D002769	Thrombocytopenia ||| Depression ||| Sleep Initiation and Maintenance Disorders ||| Sleep Wake Disorders ||| Syncope ||| Tinnitus ||| Myocardial Infarction ||| Constipation ||| Dyspepsia ||| Gastritis ||| Cholelithiasis
	CHEMBL1294	D000437	QUINIDINE	Alcoholism	0	0.185515	D003863 ||| D007319 ||| D012893 ||| D014012 ||| D009203 ||| D003248 ||| D005756 ||| D002769	Depression ||| Sleep Initiation and Maintenance Disorders ||| Sleep Wake Disorders ||| Tinnitus ||| Myocardial Infarction ||| Constipation ||| Gastritis ||| Cholelithiasis
	CHEMBL1294	D000067877	QUINIDINE	Autism Spectrum Disorder	0	0.154827	D003863 ||| D007319 ||| D012893 ||| D014012 ||| D009203 ||| D003248 ||| D005756 ||| D002769	Depression ||| Sleep Initiation and Maintenance Disorders ||| Sleep Wake Disorders ||| Tinnitus ||| Myocardial Infarction ||| Constipation ||| Gastritis ||| Cholelithiasis
	CHEMBL1294	D001714	QUINIDINE	Bipolar Disorder	0	0.0745468	D013921 ||| D003863 ||| D007319 ||| D012893 ||| D013575 ||| D014012 ||| D009203 ||| D003248 ||| D004415 ||| D005756 ||| D002769	Thrombocytopenia ||| Depression ||| Sleep Initiation and Maintenance Disorders ||| Sleep Wake Disorders ||| Syncope ||| Tinnitus ||| Myocardial Infarction ||| Constipation ||| Dyspepsia ||| Gastritis ||| Cholelithiasis
	CHEMBL1294	D009771	QUINIDINE	Obsessive-Compulsive Disorder	0	0.0351157	D003863 ||| D007319 ||| D012893 ||| D014012 ||| D009203 ||| D003248 ||| D005756 ||| D002769	Depression ||| Sleep Initiation and Maintenance Disorders ||| Sleep Wake Disorders ||| Tinnitus ||| Myocardial Infarction ||| Constipation ||| Gastritis ||| Cholelithiasis
	CHEMBL1294	D003924	QUINIDINE	Diabetes Mellitus, Type 2	0	0.0667109	D003863 ||| D007319 ||| D012893 ||| D014012 ||| D009203 ||| D003248 ||| D005756 ||| D002769	Depression ||| Sleep Initiation and Maintenance Disorders ||| Sleep Wake Disorders ||| Tinnitus ||| Myocardial Infarction ||| Constipation ||| Gastritis ||| Cholelithiasis
	CHEMBL1294	D000544	QUINIDINE	Alzheimer Disease	0	0.0235005	D003863 ||| D007319 ||| D012893 ||| D014012 ||| D009203 ||| D003248 ||| D005756 ||| D002769	Depression ||| Sleep Initiation and Maintenance Disorders ||| Sleep Wake Disorders ||| Tinnitus ||| Myocardial Infarction ||| Constipation ||| Gastritis ||| Cholelithiasis
	CHEMBL1294	D004827	QUINIDINE	Epilepsy	0	0.0495285	D013921 ||| D003863 ||| D007319 ||| D012893 ||| D013575 ||| D014012 ||| D009203 ||| D003248 ||| D004415 ||| D005756 ||| D002769	Thrombocytopenia ||| Depression ||| Sleep Initiation and Maintenance Disorders ||| Sleep Wake Disorders ||| Syncope ||| Tinnitus ||| Myocardial Infarction ||| Constipation ||| Dyspepsia ||| Gastritis ||| Cholelithiasis
	CHEMBL1294	D005901	QUINIDINE	Glaucoma	0	0.0696822	D013921 ||| D003863 ||| D007319 ||| D012893 ||| D013575 ||| D014012 ||| D009203 ||| D003248 ||| D004415 ||| D005756 ||| D002769	Thrombocytopenia ||| Depression ||| Sleep Initiation and Maintenance Disorders ||| Sleep Wake Disorders ||| Syncope ||| Tinnitus ||| Myocardial Infarction ||| Constipation ||| Dyspepsia ||| Gastritis ||| Cholelithiasis
	CHEMBL1294	D051436	QUINIDINE	Renal Insufficiency, Chronic	0	0.0394399	D003863 ||| D007319 ||| D012893 ||| D014012 ||| D009203 ||| D003248 ||| D005756 ||| D002769	Depression ||| Sleep Initiation and Maintenance Disorders ||| Sleep Wake Disorders ||| Tinnitus ||| Myocardial Infarction ||| Constipation ||| Gastritis ||| Cholelithiasis
	CHEMBL1294	D013167	QUINIDINE	Spondylitis, Ankylosing	0	0.064278	D003863 ||| D007319 ||| D012893 ||| D014012 ||| D009203 ||| D003248 ||| D005756 ||| D002769	Depression ||| Sleep Initiation and Maintenance Disorders ||| Sleep Wake Disorders ||| Tinnitus ||| Myocardial Infarction ||| Constipation ||| Gastritis ||| Cholelithiasis
	CHEMBL1294	D003863	QUINIDINE	Depression	1	0.122935	D013921 ||| D007319 ||| D012893 ||| D013575 ||| D014012 ||| D009203 ||| D003248 ||| D004415 ||| D005756 ||| D002769	Thrombocytopenia ||| Sleep Initiation and Maintenance Disorders ||| Sleep Wake Disorders ||| Syncope ||| Tinnitus ||| Myocardial Infarction ||| Constipation ||| Dyspepsia ||| Gastritis ||| Cholelithiasis
	CHEMBL1294	D010003	QUINIDINE	Osteoarthritis	0	0.11722	D013921 ||| D003863 ||| D007319 ||| D012893 ||| D013575 ||| D014012 ||| D009203 ||| D003248 ||| D004415 ||| D005756 ||| D002769	Thrombocytopenia ||| Depression ||| Sleep Initiation and Maintenance Disorders ||| Sleep Wake Disorders ||| Syncope ||| Tinnitus ||| Myocardial Infarction ||| Constipation ||| Dyspepsia ||| Gastritis ||| Cholelithiasis
	CHEMBL1294	D000419	QUINIDINE	Albuminuria	0	0.0648502	D003863 ||| D007319 ||| D012893 ||| D014012 ||| D009203 ||| D003248 ||| D005756 ||| D002769	Depression ||| Sleep Initiation and Maintenance Disorders ||| Sleep Wake Disorders ||| Tinnitus ||| Myocardial Infarction ||| Constipation ||| Gastritis ||| Cholelithiasis
	CHEMBL1294	D001281	QUINIDINE	Atrial Fibrillation	0	0.180857	D013921 ||| D003863 ||| D007319 ||| D012893 ||| D013575 ||| D014012 ||| D009203 ||| D003248 ||| D004415 ||| D005756 ||| D002769	Thrombocytopenia ||| Depression ||| Sleep Initiation and Maintenance Disorders ||| Sleep Wake Disorders ||| Syncope ||| Tinnitus ||| Myocardial Infarction ||| Constipation ||| Dyspepsia ||| Gastritis ||| Cholelithiasis
	CHEMBL1294	D006973	QUINIDINE	Hypertension	0	0.201229	D013921 ||| D003863 ||| D007319 ||| D012893 ||| D013575 ||| D014012 ||| D009203 ||| D003248 ||| D004415 ||| D005756 ||| D002769	Thrombocytopenia ||| Depression ||| Sleep Initiation and Maintenance Disorders ||| Sleep Wake Disorders ||| Syncope ||| Tinnitus ||| Myocardial Infarction ||| Constipation ||| Dyspepsia ||| Gastritis ||| Cholelithiasis
	CHEMBL1294	D006327	QUINIDINE	Heart Block	0	0.0594376	D013921 ||| D003863 ||| D007319 ||| D012893 ||| D013575 ||| D009203 ||| D003248 ||| D004415 ||| D005756 ||| D002769	Thrombocytopenia ||| Depression ||| Sleep Initiation and Maintenance Disorders ||| Sleep Wake Disorders ||| Syncope ||| Myocardial Infarction ||| Constipation ||| Dyspepsia ||| Gastritis ||| Cholelithiasis
	CHEMBL1294	D055623	QUINIDINE	Keratosis, Actinic	0	0.0197309	D013921 ||| D003863 ||| D007319 ||| D012893 ||| D013575 ||| D009203 ||| D003248 ||| D004415 ||| D005756 ||| D002769	Thrombocytopenia ||| Depression ||| Sleep Initiation and Maintenance Disorders ||| Sleep Wake Disorders ||| Syncope ||| Myocardial Infarction ||| Constipation ||| Dyspepsia ||| Gastritis ||| Cholelithiasis
	CHEMBL1294	D001991	QUINIDINE	Bronchitis	0	0.0803624	D013921 ||| D003863 ||| D007319 ||| D012893 ||| D013575 ||| D009203 ||| D003248 ||| D004415 ||| D005756 ||| D002769	Thrombocytopenia ||| Depression ||| Sleep Initiation and Maintenance Disorders ||| Sleep Wake Disorders ||| Syncope ||| Myocardial Infarction ||| Constipation ||| Dyspepsia ||| Gastritis ||| Cholelithiasis
	CHEMBL1294	D008175	QUINIDINE	Lung Neoplasms	0	0.0342277	D013921 ||| D003863 ||| D007319 ||| D012893 ||| D013575 ||| D009203 ||| D003248 ||| D004415 ||| D005756 ||| D002769	Thrombocytopenia ||| Depression ||| Sleep Initiation and Maintenance Disorders ||| Sleep Wake Disorders ||| Syncope ||| Myocardial Infarction ||| Constipation ||| Dyspepsia ||| Gastritis ||| Cholelithiasis
	CHEMBL1294	D008545	QUINIDINE	Melanoma	0	0.0592207	D013921 ||| D003863 ||| D007319 ||| D012893 ||| D013575 ||| D009203 ||| D003248 ||| D004415 ||| D005756 ||| D002769	Thrombocytopenia ||| Depression ||| Sleep Initiation and Maintenance Disorders ||| Sleep Wake Disorders ||| Syncope ||| Myocardial Infarction ||| Constipation ||| Dyspepsia ||| Gastritis ||| Cholelithiasis
	CHEMBL1294	D008228	QUINIDINE	Lymphoma, Non-Hodgkin	0	0.0673209	D013921 ||| D003863 ||| D007319 ||| D012893 ||| D013575 ||| D009203 ||| D003248 ||| D004415 ||| D005756 ||| D002769	Thrombocytopenia ||| Depression ||| Sleep Initiation and Maintenance Disorders ||| Sleep Wake Disorders ||| Syncope ||| Myocardial Infarction ||| Constipation ||| Dyspepsia ||| Gastritis ||| Cholelithiasis
	CHEMBL1294	D002294	QUINIDINE	Carcinoma, Squamous Cell	0	0.0098471	D013921 ||| D003863 ||| D007319 ||| D012893 ||| D013575 ||| D009203 ||| D003248 ||| D004415 ||| D005756 ||| D002769	Thrombocytopenia ||| Depression ||| Sleep Initiation and Maintenance Disorders ||| Sleep Wake Disorders ||| Syncope ||| Myocardial Infarction ||| Constipation ||| Dyspepsia ||| Gastritis ||| Cholelithiasis
	CHEMBL1294	D002349	QUINIDINE	Carpal Tunnel Syndrome	0	0.0954463	D013921 ||| D003863 ||| D007319 ||| D012893 ||| D013575 ||| D014012 ||| D009203 ||| D003248 ||| D004415 ||| D005756 ||| D002769	Thrombocytopenia ||| Depression ||| Sleep Initiation and Maintenance Disorders ||| Sleep Wake Disorders ||| Syncope ||| Tinnitus ||| Myocardial Infarction ||| Constipation ||| Dyspepsia ||| Gastritis ||| Cholelithiasis
	CHEMBL1294	D016883	QUINIDINE	Diabetic Ketoacidosis	0	0.0883699	D013921 ||| D003863 ||| D007319 ||| D012893 ||| D013575 ||| D009203 ||| D003248 ||| D004415 ||| D005756 ||| D002769	Thrombocytopenia ||| Depression ||| Sleep Initiation and Maintenance Disorders ||| Sleep Wake Disorders ||| Syncope ||| Myocardial Infarction ||| Constipation ||| Dyspepsia ||| Gastritis ||| Cholelithiasis
	CHEMBL1294	D001749	QUINIDINE	Urinary Bladder Neoplasms	0	0.042388	D013921 ||| D003863 ||| D007319 ||| D012893 ||| D013575 ||| D009203 ||| D003248 ||| D004415 ||| D005756 ||| D002769	Thrombocytopenia ||| Depression ||| Sleep Initiation and Maintenance Disorders ||| Sleep Wake Disorders ||| Syncope ||| Myocardial Infarction ||| Constipation ||| Dyspepsia ||| Gastritis ||| Cholelithiasis
	CHEMBL1294	D007889	QUINIDINE	Leiomyoma	0	0.115589	D013921 ||| D003863 ||| D007319 ||| D012893 ||| D013575 ||| D009203 ||| D003248 ||| D004415 ||| D005756 ||| D002769	Thrombocytopenia ||| Depression ||| Sleep Initiation and Maintenance Disorders ||| Sleep Wake Disorders ||| Syncope ||| Myocardial Infarction ||| Constipation ||| Dyspepsia ||| Gastritis ||| Cholelithiasis
	CHEMBL1294	D018798	QUINIDINE	Anemia, Iron-Deficiency	0	0.0692776	D013921 ||| D003863 ||| D007319 ||| D012893 ||| D013575 ||| D009203 ||| D003248 ||| D004415 ||| D005756 ||| D002769	Thrombocytopenia ||| Depression ||| Sleep Initiation and Maintenance Disorders ||| Sleep Wake Disorders ||| Syncope ||| Myocardial Infarction ||| Constipation ||| Dyspepsia ||| Gastritis ||| Cholelithiasis
	CHEMBL1294	D000380	QUINIDINE	Agranulocytosis	0	0.100718	D013921 ||| D003863 ||| D007319 ||| D012893 ||| D013575 ||| D009203 ||| D003248 ||| D004415 ||| D005756 ||| D002769	Thrombocytopenia ||| Depression ||| Sleep Initiation and Maintenance Disorders ||| Sleep Wake Disorders ||| Syncope ||| Myocardial Infarction ||| Constipation ||| Dyspepsia ||| Gastritis ||| Cholelithiasis
	CHEMBL1294	D012893	QUINIDINE	Sleep Wake Disorders	1	0.0798627	D013921 ||| D003863 ||| D007319 ||| D013575 ||| D009203 ||| D003248 ||| D004415 ||| D005756 ||| D002769	Thrombocytopenia ||| Depression ||| Sleep Initiation and Maintenance Disorders ||| Syncope ||| Myocardial Infarction ||| Constipation ||| Dyspepsia ||| Gastritis ||| Cholelithiasis
	CHEMBL1294	D006429	QUINIDINE	Hemiplegia	0	0.0566136	D013921 ||| D003863 ||| D007319 ||| D012893 ||| D013575 ||| D009203 ||| D003248 ||| D004415 ||| D005756 ||| D002769	Thrombocytopenia ||| Depression ||| Sleep Initiation and Maintenance Disorders ||| Sleep Wake Disorders ||| Syncope ||| Myocardial Infarction ||| Constipation ||| Dyspepsia ||| Gastritis ||| Cholelithiasis
	CHEMBL1294	D011655	QUINIDINE	Pulmonary Embolism	0	0.0835501	D013921 ||| D003863 ||| D007319 ||| D012893 ||| D013575 ||| D009203 ||| D003248 ||| D004415 ||| D005756 ||| D002769	Thrombocytopenia ||| Depression ||| Sleep Initiation and Maintenance Disorders ||| Sleep Wake Disorders ||| Syncope ||| Myocardial Infarction ||| Constipation ||| Dyspepsia ||| Gastritis ||| Cholelithiasis
	CHEMBL1294	D009202	QUINIDINE	Cardiomyopathies	0	0.0245489	D013921 ||| D003863 ||| D007319 ||| D012893 ||| D013575 ||| D014012 ||| D009203 ||| D003248 ||| D004415 ||| D005756 ||| D002769	Thrombocytopenia ||| Depression ||| Sleep Initiation and Maintenance Disorders ||| Sleep Wake Disorders ||| Syncope ||| Tinnitus ||| Myocardial Infarction ||| Constipation ||| Dyspepsia ||| Gastritis ||| Cholelithiasis
	CHEMBL1294	D013345	QUINIDINE	Subarachnoid Hemorrhage	0	0.133064	D013921 ||| D003863 ||| D007319 ||| D012893 ||| D013575 ||| D009203 ||| D003248 ||| D004415 ||| D005756 ||| D002769	Thrombocytopenia ||| Depression ||| Sleep Initiation and Maintenance Disorders ||| Sleep Wake Disorders ||| Syncope ||| Myocardial Infarction ||| Constipation ||| Dyspepsia ||| Gastritis ||| Cholelithiasis
	CHEMBL1294	D002543	QUINIDINE	Cerebral Hemorrhage	0	0.0282043	D013921 ||| D003863 ||| D007319 ||| D012893 ||| D013575 ||| D009203 ||| D003248 ||| D004415 ||| D005756 ||| D002769	Thrombocytopenia ||| Depression ||| Sleep Initiation and Maintenance Disorders ||| Sleep Wake Disorders ||| Syncope ||| Myocardial Infarction ||| Constipation ||| Dyspepsia ||| Gastritis ||| Cholelithiasis
	CHEMBL1294	D002544	QUINIDINE	Cerebral Infarction	0	0.0418562	D013921 ||| D003863 ||| D007319 ||| D012893 ||| D013575 ||| D009203 ||| D003248 ||| D004415 ||| D005756 ||| D002769	Thrombocytopenia ||| Depression ||| Sleep Initiation and Maintenance Disorders ||| Sleep Wake Disorders ||| Syncope ||| Myocardial Infarction ||| Constipation ||| Dyspepsia ||| Gastritis ||| Cholelithiasis
	CHEMBL1294	D050197	QUINIDINE	Arteriosclerosis	0	0.401498	D013921 ||| D003863 ||| D007319 ||| D012893 ||| D013575 ||| D009203 ||| D003248 ||| D004415 ||| D005756 ||| D002769	Thrombocytopenia ||| Depression ||| Sleep Initiation and Maintenance Disorders ||| Sleep Wake Disorders ||| Syncope ||| Myocardial Infarction ||| Constipation ||| Dyspepsia ||| Gastritis ||| Cholelithiasis
	CHEMBL1294	D010689	QUINIDINE	Phlebitis	0	0.0465364	D013921 ||| D003863 ||| D007319 ||| D012893 ||| D013575 ||| D009203 ||| D003248 ||| D004415 ||| D005756 ||| D002769	Thrombocytopenia ||| Depression ||| Sleep Initiation and Maintenance Disorders ||| Sleep Wake Disorders ||| Syncope ||| Myocardial Infarction ||| Constipation ||| Dyspepsia ||| Gastritis ||| Cholelithiasis
	CHEMBL1294	D006484	QUINIDINE	Hemorrhoids	0	0.0810669	D013921 ||| D003863 ||| D007319 ||| D012893 ||| D013575 ||| D009203 ||| D003248 ||| D004415 ||| D005756 ||| D002769	Thrombocytopenia ||| Depression ||| Sleep Initiation and Maintenance Disorders ||| Sleep Wake Disorders ||| Syncope ||| Myocardial Infarction ||| Constipation ||| Dyspepsia ||| Gastritis ||| Cholelithiasis
	CHEMBL1294	D007022	QUINIDINE	Hypotension	0	0.11441	D013921 ||| D003863 ||| D007319 ||| D012893 ||| D013575 ||| D009203 ||| D003248 ||| D004415 ||| D005756 ||| D002769	Thrombocytopenia ||| Depression ||| Sleep Initiation and Maintenance Disorders ||| Sleep Wake Disorders ||| Syncope ||| Myocardial Infarction ||| Constipation ||| Dyspepsia ||| Gastritis ||| Cholelithiasis
	CHEMBL1294	D012852	QUINIDINE	Sinusitis	0	0.0314319	D013921 ||| D003863 ||| D007319 ||| D012893 ||| D013575 ||| D009203 ||| D003248 ||| D004415 ||| D005756 ||| D002769	Thrombocytopenia ||| Depression ||| Sleep Initiation and Maintenance Disorders ||| Sleep Wake Disorders ||| Syncope ||| Myocardial Infarction ||| Constipation ||| Dyspepsia ||| Gastritis ||| Cholelithiasis
	CHEMBL1294	D010996	QUINIDINE	Pleural Effusion	0	0.0756715	D013921 ||| D003863 ||| D007319 ||| D012893 ||| D013575 ||| D009203 ||| D003248 ||| D004415 ||| D005756 ||| D002769	Thrombocytopenia ||| Depression ||| Sleep Initiation and Maintenance Disorders ||| Sleep Wake Disorders ||| Syncope ||| Myocardial Infarction ||| Constipation ||| Dyspepsia ||| Gastritis ||| Cholelithiasis
	CHEMBL1294	D011030	QUINIDINE	Pneumothorax	0	0.0319654	D013921 ||| D003863 ||| D007319 ||| D012893 ||| D013575 ||| D009203 ||| D003248 ||| D004415 ||| D005756 ||| D002769	Thrombocytopenia ||| Depression ||| Sleep Initiation and Maintenance Disorders ||| Sleep Wake Disorders ||| Syncope ||| Myocardial Infarction ||| Constipation ||| Dyspepsia ||| Gastritis ||| Cholelithiasis
	CHEMBL1294	D014060	QUINIDINE	Tongue Diseases	0	0.0471902	D013921 ||| D003863 ||| D007319 ||| D012893 ||| D013575 ||| D009203 ||| D003248 ||| D004415 ||| D005756 ||| D002769	Thrombocytopenia ||| Depression ||| Sleep Initiation and Maintenance Disorders ||| Sleep Wake Disorders ||| Syncope ||| Myocardial Infarction ||| Constipation ||| Dyspepsia ||| Gastritis ||| Cholelithiasis
	CHEMBL1294	D004941	QUINIDINE	Esophagitis	0	0.0860471	D013921 ||| D003863 ||| D007319 ||| D012893 ||| D013575 ||| D009203 ||| D003248 ||| D004415 ||| D005756 ||| D002769	Thrombocytopenia ||| Depression ||| Sleep Initiation and Maintenance Disorders ||| Sleep Wake Disorders ||| Syncope ||| Myocardial Infarction ||| Constipation ||| Dyspepsia ||| Gastritis ||| Cholelithiasis
	CHEMBL1294	D013276	QUINIDINE	Stomach Ulcer	0	0.0371168	D013921 ||| D003863 ||| D007319 ||| D012893 ||| D013575 ||| D009203 ||| D003248 ||| D004415 ||| D005756 ||| D002769	Thrombocytopenia ||| Depression ||| Sleep Initiation and Maintenance Disorders ||| Sleep Wake Disorders ||| Syncope ||| Myocardial Infarction ||| Constipation ||| Dyspepsia ||| Gastritis ||| Cholelithiasis
	CHEMBL1294	D004415	QUINIDINE	Dyspepsia	1	0.0424214	D013921 ||| D003863 ||| D007319 ||| D012893 ||| D013575 ||| D009203 ||| D003248 ||| D005756 ||| D002769	Thrombocytopenia ||| Depression ||| Sleep Initiation and Maintenance Disorders ||| Sleep Wake Disorders ||| Syncope ||| Myocardial Infarction ||| Constipation ||| Gastritis ||| Cholelithiasis
	CHEMBL1294	D002769	QUINIDINE	Cholelithiasis	1	0.137039	D013921 ||| D003863 ||| D007319 ||| D012893 ||| D013575 ||| D014012 ||| D009203 ||| D003248 ||| D004415 ||| D005756	Thrombocytopenia ||| Depression ||| Sleep Initiation and Maintenance Disorders ||| Sleep Wake Disorders ||| Syncope ||| Tinnitus ||| Myocardial Infarction ||| Constipation ||| Dyspepsia ||| Gastritis
	CHEMBL1294	D002764	QUINIDINE	Cholecystitis	0	0.44029	D013921 ||| D003863 ||| D007319 ||| D012893 ||| D013575 ||| D009203 ||| D003248 ||| D004415 ||| D005756 ||| D002769	Thrombocytopenia ||| Depression ||| Sleep Initiation and Maintenance Disorders ||| Sleep Wake Disorders ||| Syncope ||| Myocardial Infarction ||| Constipation ||| Dyspepsia ||| Gastritis ||| Cholelithiasis
	CHEMBL1294	D010195	QUINIDINE	Pancreatitis	0	0.1431	D013921 ||| D003863 ||| D007319 ||| D012893 ||| D013575 ||| D009203 ||| D003248 ||| D004415 ||| D005756 ||| D002769	Thrombocytopenia ||| Depression ||| Sleep Initiation and Maintenance Disorders ||| Sleep Wake Disorders ||| Syncope ||| Myocardial Infarction ||| Constipation ||| Dyspepsia ||| Gastritis ||| Cholelithiasis
	CHEMBL1294	D008286	QUINIDINE	Malabsorption Syndromes	0	0.0245259	D013921 ||| D003863 ||| D007319 ||| D012893 ||| D013575 ||| D009203 ||| D003248 ||| D004415 ||| D005756 ||| D002769	Thrombocytopenia ||| Depression ||| Sleep Initiation and Maintenance Disorders ||| Sleep Wake Disorders ||| Syncope ||| Myocardial Infarction ||| Constipation ||| Dyspepsia ||| Gastritis ||| Cholelithiasis
	CHEMBL1294	D002481	QUINIDINE	Cellulitis	0	0.046802	D013921 ||| D003863 ||| D007319 ||| D012893 ||| D013575 ||| D009203 ||| D003248 ||| D004415 ||| D005756 ||| D002769	Thrombocytopenia ||| Depression ||| Sleep Initiation and Maintenance Disorders ||| Sleep Wake Disorders ||| Syncope ||| Myocardial Infarction ||| Constipation ||| Dyspepsia ||| Gastritis ||| Cholelithiasis
	CHEMBL1294	D011537	QUINIDINE	Pruritus	0	0.0433397	D013921 ||| D003863 ||| D007319 ||| D012893 ||| D013575 ||| D009203 ||| D003248 ||| D004415 ||| D005756 ||| D002769	Thrombocytopenia ||| Depression ||| Sleep Initiation and Maintenance Disorders ||| Sleep Wake Disorders ||| Syncope ||| Myocardial Infarction ||| Constipation ||| Dyspepsia ||| Gastritis ||| Cholelithiasis
	CHEMBL1294	D008010	QUINIDINE	Lichen Planus	0	0.0187303	D013921 ||| D003863 ||| D007319 ||| D012893 ||| D013575 ||| D009203 ||| D003248 ||| D004415 ||| D005756 ||| D002769	Thrombocytopenia ||| Depression ||| Sleep Initiation and Maintenance Disorders ||| Sleep Wake Disorders ||| Syncope ||| Myocardial Infarction ||| Constipation ||| Dyspepsia ||| Gastritis ||| Cholelithiasis
	CHEMBL1294	D017492	QUINIDINE	Keratosis, Seborrheic	0	0.120359	D013921 ||| D003863 ||| D007319 ||| D012893 ||| D013575 ||| D009203 ||| D003248 ||| D004415 ||| D005756 ||| D002769	Thrombocytopenia ||| Depression ||| Sleep Initiation and Maintenance Disorders ||| Sleep Wake Disorders ||| Syncope ||| Myocardial Infarction ||| Constipation ||| Dyspepsia ||| Gastritis ||| Cholelithiasis
	CHEMBL1294	D011704	QUINIDINE	Pyelonephritis	0	0.0372623	D013921 ||| D003863 ||| D007319 ||| D012893 ||| D013575 ||| D009203 ||| D003248 ||| D004415 ||| D005756 ||| D002769	Thrombocytopenia ||| Depression ||| Sleep Initiation and Maintenance Disorders ||| Sleep Wake Disorders ||| Syncope ||| Myocardial Infarction ||| Constipation ||| Dyspepsia ||| Gastritis ||| Cholelithiasis
	CHEMBL1294	D058186	QUINIDINE	Acute Kidney Injury	0	0.0650843	D013921 ||| D003863 ||| D007319 ||| D012893 ||| D013575 ||| D009203 ||| D003248 ||| D004415 ||| D005756 ||| D002769	Thrombocytopenia ||| Depression ||| Sleep Initiation and Maintenance Disorders ||| Sleep Wake Disorders ||| Syncope ||| Myocardial Infarction ||| Constipation ||| Dyspepsia ||| Gastritis ||| Cholelithiasis
	CHEMBL1294	D007676	QUINIDINE	Kidney Failure, Chronic	0	0.0674648	D013921 ||| D003863 ||| D007319 ||| D012893 ||| D013575 ||| D014012 ||| D009203 ||| D003248 ||| D004415 ||| D005756 ||| D002769	Thrombocytopenia ||| Depression ||| Sleep Initiation and Maintenance Disorders ||| Sleep Wake Disorders ||| Syncope ||| Tinnitus ||| Myocardial Infarction ||| Constipation ||| Dyspepsia ||| Gastritis ||| Cholelithiasis
	CHEMBL1294	D003556	QUINIDINE	Cystitis	0	0.0340743	D013921 ||| D003863 ||| D007319 ||| D012893 ||| D013575 ||| D009203 ||| D003248 ||| D004415 ||| D005756 ||| D002769	Thrombocytopenia ||| Depression ||| Sleep Initiation and Maintenance Disorders ||| Sleep Wake Disorders ||| Syncope ||| Myocardial Infarction ||| Constipation ||| Dyspepsia ||| Gastritis ||| Cholelithiasis
	CHEMBL1294	D011470	QUINIDINE	Prostatic Hyperplasia	0	0.054515	D013921 ||| D003863 ||| D007319 ||| D012893 ||| D013575 ||| D009203 ||| D003248 ||| D004415 ||| D005756 ||| D002769	Thrombocytopenia ||| Depression ||| Sleep Initiation and Maintenance Disorders ||| Sleep Wake Disorders ||| Syncope ||| Myocardial Infarction ||| Constipation ||| Dyspepsia ||| Gastritis ||| Cholelithiasis
	CHEMBL1294	D011472	QUINIDINE	Prostatitis	0	0.0258862	D013921 ||| D003863 ||| D007319 ||| D012893 ||| D013575 ||| D009203 ||| D003248 ||| D004415 ||| D005756 ||| D002769	Thrombocytopenia ||| Depression ||| Sleep Initiation and Maintenance Disorders ||| Sleep Wake Disorders ||| Syncope ||| Myocardial Infarction ||| Constipation ||| Dyspepsia ||| Gastritis ||| Cholelithiasis
	CHEMBL1294	D005348	QUINIDINE	Fibrocystic Breast Disease	0	0.0215136	D013921 ||| D003863 ||| D007319 ||| D012893 ||| D013575 ||| D009203 ||| D003248 ||| D004415 ||| D005756 ||| D002769	Thrombocytopenia ||| Depression ||| Sleep Initiation and Maintenance Disorders ||| Sleep Wake Disorders ||| Syncope ||| Myocardial Infarction ||| Constipation ||| Dyspepsia ||| Gastritis ||| Cholelithiasis
	CHEMBL1294	D006177	QUINIDINE	Gynecomastia	0	0.01754	D013921 ||| D003863 ||| D007319 ||| D012893 ||| D013575 ||| D009203 ||| D003248 ||| D004415 ||| D005756 ||| D002769	Thrombocytopenia ||| Depression ||| Sleep Initiation and Maintenance Disorders ||| Sleep Wake Disorders ||| Syncope ||| Myocardial Infarction ||| Constipation ||| Dyspepsia ||| Gastritis ||| Cholelithiasis
	CHEMBL1294	D004715	QUINIDINE	Endometriosis	0	0.0146336	D013921 ||| D003863 ||| D007319 ||| D012893 ||| D013575 ||| D009203 ||| D003248 ||| D004415 ||| D005756 ||| D002769	Thrombocytopenia ||| Depression ||| Sleep Initiation and Maintenance Disorders ||| Sleep Wake Disorders ||| Syncope ||| Myocardial Infarction ||| Constipation ||| Dyspepsia ||| Gastritis ||| Cholelithiasis
	CHEMBL1294	D003680	QUINIDINE	Deglutition Disorders	0	0.0573377	D013921 ||| D003863 ||| D007319 ||| D012893 ||| D013575 ||| D009203 ||| D003248 ||| D004415 ||| D005756 ||| D002769	Thrombocytopenia ||| Depression ||| Sleep Initiation and Maintenance Disorders ||| Sleep Wake Disorders ||| Syncope ||| Myocardial Infarction ||| Constipation ||| Dyspepsia ||| Gastritis ||| Cholelithiasis
	CHEMBL1294	D001201	QUINIDINE	Ascites	0	0.0146303	D013921 ||| D003863 ||| D007319 ||| D012893 ||| D013575 ||| D009203 ||| D003248 ||| D004415 ||| D005756 ||| D002769	Thrombocytopenia ||| Depression ||| Sleep Initiation and Maintenance Disorders ||| Sleep Wake Disorders ||| Syncope ||| Myocardial Infarction ||| Constipation ||| Dyspepsia ||| Gastritis ||| Cholelithiasis
	CHEMBL1294	D005076	QUINIDINE	Exanthema	0	0.0472046	D013921 ||| D003863 ||| D007319 ||| D012893 ||| D013575 ||| D009203 ||| D003248 ||| D004415 ||| D005756 ||| D002769	Thrombocytopenia ||| Depression ||| Sleep Initiation and Maintenance Disorders ||| Sleep Wake Disorders ||| Syncope ||| Myocardial Infarction ||| Constipation ||| Dyspepsia ||| Gastritis ||| Cholelithiasis
	CHEMBL1294	D014717	QUINIDINE	Vertigo	0	0.0496066	D013921 ||| D003863 ||| D007319 ||| D012893 ||| D013575 ||| D009203 ||| D003248 ||| D004415 ||| D005756 ||| D002769	Thrombocytopenia ||| Depression ||| Sleep Initiation and Maintenance Disorders ||| Sleep Wake Disorders ||| Syncope ||| Myocardial Infarction ||| Constipation ||| Dyspepsia ||| Gastritis ||| Cholelithiasis
	CHEMBL1294	D013575	QUINIDINE	Syncope	1	0.0698977	D013921 ||| D003863 ||| D007319 ||| D012893 ||| D009203 ||| D003248 ||| D004415 ||| D005756 ||| D002769	Thrombocytopenia ||| Depression ||| Sleep Initiation and Maintenance Disorders ||| Sleep Wake Disorders ||| Myocardial Infarction ||| Constipation ||| Dyspepsia ||| Gastritis ||| Cholelithiasis
	CHEMBL1294	D007766	QUINIDINE	Lacrimal Apparatus Diseases	0	0.0679603	D013921 ||| D003863 ||| D007319 ||| D012893 ||| D013575 ||| D009203 ||| D003248 ||| D004415 ||| D005756 ||| D002769	Thrombocytopenia ||| Depression ||| Sleep Initiation and Maintenance Disorders ||| Sleep Wake Disorders ||| Syncope ||| Myocardial Infarction ||| Constipation ||| Dyspepsia ||| Gastritis ||| Cholelithiasis
	CHEMBL1294	D006471	QUINIDINE	Gastrointestinal Hemorrhage	0	0.110947	D013921 ||| D003863 ||| D007319 ||| D012893 ||| D013575 ||| D009203 ||| D003248 ||| D004415 ||| D005756 ||| D002769	Thrombocytopenia ||| Depression ||| Sleep Initiation and Maintenance Disorders ||| Sleep Wake Disorders ||| Syncope ||| Myocardial Infarction ||| Constipation ||| Dyspepsia ||| Gastritis ||| Cholelithiasis
	CHEMBL1294	D010437	QUINIDINE	Peptic Ulcer	0	0.116838	D013921 ||| D003863 ||| D007319 ||| D012893 ||| D013575 ||| D009203 ||| D003248 ||| D004415 ||| D005756 ||| D002769	Thrombocytopenia ||| Depression ||| Sleep Initiation and Maintenance Disorders ||| Sleep Wake Disorders ||| Syncope ||| Myocardial Infarction ||| Constipation ||| Dyspepsia ||| Gastritis ||| Cholelithiasis
	CHEMBL1294	D005921	QUINIDINE	Glomerulonephritis	0	0.109153	D013921 ||| D003863 ||| D007319 ||| D012893 ||| D013575 ||| D009203 ||| D003248 ||| D004415 ||| D005756 ||| D002769	Thrombocytopenia ||| Depression ||| Sleep Initiation and Maintenance Disorders ||| Sleep Wake Disorders ||| Syncope ||| Myocardial Infarction ||| Constipation ||| Dyspepsia ||| Gastritis ||| Cholelithiasis
	CHEMBL1294	D006333	QUINIDINE	Heart Failure	0	0.142504	D013921 ||| D003863 ||| D007319 ||| D012893 ||| D013575 ||| D014012 ||| D009203 ||| D003248 ||| D004415 ||| D005756 ||| D002769	Thrombocytopenia ||| Depression ||| Sleep Initiation and Maintenance Disorders ||| Sleep Wake Disorders ||| Syncope ||| Tinnitus ||| Myocardial Infarction ||| Constipation ||| Dyspepsia ||| Gastritis ||| Cholelithiasis
	CHEMBL1294	D006547	QUINIDINE	Hernia	0	0.0620222	D013921 ||| D003863 ||| D007319 ||| D012893 ||| D013575 ||| D009203 ||| D003248 ||| D004415 ||| D005756 ||| D002769	Thrombocytopenia ||| Depression ||| Sleep Initiation and Maintenance Disorders ||| Sleep Wake Disorders ||| Syncope ||| Myocardial Infarction ||| Constipation ||| Dyspepsia ||| Gastritis ||| Cholelithiasis
	CHEMBL1294	D006689	QUINIDINE	Hodgkin Disease	0	0.0281765	D013921 ||| D003863 ||| D007319 ||| D012893 ||| D013575 ||| D009203 ||| D003248 ||| D004415 ||| D005756 ||| D002769	Thrombocytopenia ||| Depression ||| Sleep Initiation and Maintenance Disorders ||| Sleep Wake Disorders ||| Syncope ||| Myocardial Infarction ||| Constipation ||| Dyspepsia ||| Gastritis ||| Cholelithiasis
	CHEMBL1294	D008113	QUINIDINE	Liver Neoplasms	0	0.0525938	D013921 ||| D003863 ||| D007319 ||| D012893 ||| D013575 ||| D009203 ||| D003248 ||| D004415 ||| D005756 ||| D002769	Thrombocytopenia ||| Depression ||| Sleep Initiation and Maintenance Disorders ||| Sleep Wake Disorders ||| Syncope ||| Myocardial Infarction ||| Constipation ||| Dyspepsia ||| Gastritis ||| Cholelithiasis
	CHEMBL1294	D010051	QUINIDINE	Ovarian Neoplasms	0	0.0986926	D013921 ||| D003863 ||| D007319 ||| D012893 ||| D013575 ||| D014012 ||| D009203 ||| D003248 ||| D004415 ||| D005756 ||| D002769	Thrombocytopenia ||| Depression ||| Sleep Initiation and Maintenance Disorders ||| Sleep Wake Disorders ||| Syncope ||| Tinnitus ||| Myocardial Infarction ||| Constipation ||| Dyspepsia ||| Gastritis ||| Cholelithiasis
	CHEMBL1294	D011471	QUINIDINE	Prostatic Neoplasms	0	0.0476377	D013921 ||| D003863 ||| D007319 ||| D012893 ||| D013575 ||| D009203 ||| D003248 ||| D004415 ||| D005756 ||| D002769	Thrombocytopenia ||| Depression ||| Sleep Initiation and Maintenance Disorders ||| Sleep Wake Disorders ||| Syncope ||| Myocardial Infarction ||| Constipation ||| Dyspepsia ||| Gastritis ||| Cholelithiasis
	CHEMBL1294	D000647	QUINIDINE	Amnesia	0	0.296765	D013921 ||| D003863 ||| D007319 ||| D012893 ||| D013575 ||| D009203 ||| D003248 ||| D004415 ||| D005756 ||| D002769	Thrombocytopenia ||| Depression ||| Sleep Initiation and Maintenance Disorders ||| Sleep Wake Disorders ||| Syncope ||| Myocardial Infarction ||| Constipation ||| Dyspepsia ||| Gastritis ||| Cholelithiasis
	CHEMBL1294	D007951	QUINIDINE	Leukemia, Myeloid	0	0.0383931	D013921 ||| D003863 ||| D007319 ||| D012893 ||| D013575 ||| D009203 ||| D003248 ||| D004415 ||| D005756 ||| D002769	Thrombocytopenia ||| Depression ||| Sleep Initiation and Maintenance Disorders ||| Sleep Wake Disorders ||| Syncope ||| Myocardial Infarction ||| Constipation ||| Dyspepsia ||| Gastritis ||| Cholelithiasis
	CHEMBL1294	D000152	QUINIDINE	Acne Vulgaris	0	0.0977494	D013921 ||| D003863 ||| D007319 ||| D012893 ||| D013575 ||| D009203 ||| D003248 ||| D004415 ||| D005756 ||| D002769	Thrombocytopenia ||| Depression ||| Sleep Initiation and Maintenance Disorders ||| Sleep Wake Disorders ||| Syncope ||| Myocardial Infarction ||| Constipation ||| Dyspepsia ||| Gastritis ||| Cholelithiasis
	CHEMBL1294	D000740	QUINIDINE	Anemia	0	0.0387629	D013921 ||| D003863 ||| D007319 ||| D012893 ||| D013575 ||| D009203 ||| D003248 ||| D004415 ||| D005756 ||| D002769	Thrombocytopenia ||| Depression ||| Sleep Initiation and Maintenance Disorders ||| Sleep Wake Disorders ||| Syncope ||| Myocardial Infarction ||| Constipation ||| Dyspepsia ||| Gastritis ||| Cholelithiasis
	CHEMBL1294	D001064	QUINIDINE	Appendicitis	0	0.0445208	D013921 ||| D003863 ||| D007319 ||| D012893 ||| D013575 ||| D009203 ||| D003248 ||| D004415 ||| D005756 ||| D002769	Thrombocytopenia ||| Depression ||| Sleep Initiation and Maintenance Disorders ||| Sleep Wake Disorders ||| Syncope ||| Myocardial Infarction ||| Constipation ||| Dyspepsia ||| Gastritis ||| Cholelithiasis
	CHEMBL1294	D003248	QUINIDINE	Constipation	1	0.159204	D013921 ||| D003863 ||| D007319 ||| D012893 ||| D013575 ||| D009203 ||| D004415 ||| D005756 ||| D002769	Thrombocytopenia ||| Depression ||| Sleep Initiation and Maintenance Disorders ||| Sleep Wake Disorders ||| Syncope ||| Myocardial Infarction ||| Dyspepsia ||| Gastritis ||| Cholelithiasis
	CHEMBL1294	D015352	QUINIDINE	Dry Eye Syndromes	0	0.0609869	D013921 ||| D003863 ||| D007319 ||| D012893 ||| D013575 ||| D009203 ||| D003248 ||| D004415 ||| D005756 ||| D002769	Thrombocytopenia ||| Depression ||| Sleep Initiation and Maintenance Disorders ||| Sleep Wake Disorders ||| Syncope ||| Myocardial Infarction ||| Constipation ||| Dyspepsia ||| Gastritis ||| Cholelithiasis
	CHEMBL1294	D004381	QUINIDINE	Duodenal Ulcer	0	0.0610178	D013921 ||| D003863 ||| D007319 ||| D012893 ||| D013575 ||| D009203 ||| D003248 ||| D004415 ||| D005756 ||| D002769	Thrombocytopenia ||| Depression ||| Sleep Initiation and Maintenance Disorders ||| Sleep Wake Disorders ||| Syncope ||| Myocardial Infarction ||| Constipation ||| Dyspepsia ||| Gastritis ||| Cholelithiasis
	CHEMBL1294	D015837	QUINIDINE	Vestibular Diseases	0	0.0325759	D013921 ||| D003863 ||| D007319 ||| D012893 ||| D013575 ||| D009203 ||| D003248 ||| D004415 ||| D005756 ||| D002769	Thrombocytopenia ||| Depression ||| Sleep Initiation and Maintenance Disorders ||| Sleep Wake Disorders ||| Syncope ||| Myocardial Infarction ||| Constipation ||| Dyspepsia ||| Gastritis ||| Cholelithiasis
	CHEMBL1294	D005705	QUINIDINE	Gallbladder Diseases	0	0.286973	D013921 ||| D003863 ||| D007319 ||| D012893 ||| D013575 ||| D009203 ||| D003248 ||| D004415 ||| D005756 ||| D002769	Thrombocytopenia ||| Depression ||| Sleep Initiation and Maintenance Disorders ||| Sleep Wake Disorders ||| Syncope ||| Myocardial Infarction ||| Constipation ||| Dyspepsia ||| Gastritis ||| Cholelithiasis
	CHEMBL1294	D006073	QUINIDINE	Gout	0	0.0204274	D013921 ||| D003863 ||| D007319 ||| D012893 ||| D013575 ||| D014012 ||| D009203 ||| D003248 ||| D004415 ||| D005756 ||| D002769	Thrombocytopenia ||| Depression ||| Sleep Initiation and Maintenance Disorders ||| Sleep Wake Disorders ||| Syncope ||| Tinnitus ||| Myocardial Infarction ||| Constipation ||| Dyspepsia ||| Gastritis ||| Cholelithiasis
	CHEMBL1294	D001145	QUINIDINE	Arrhythmias, Cardiac	0	0.0336121	D013921 ||| D003863 ||| D007319 ||| D012893 ||| D013575 ||| D009203 ||| D003248 ||| D004415 ||| D005756 ||| D002769	Thrombocytopenia ||| Depression ||| Sleep Initiation and Maintenance Disorders ||| Sleep Wake Disorders ||| Syncope ||| Myocardial Infarction ||| Constipation ||| Dyspepsia ||| Gastritis ||| Cholelithiasis
	CHEMBL1294	D043183	QUINIDINE	Irritable Bowel Syndrome	0	0.0989796	D013921 ||| D003863 ||| D007319 ||| D012893 ||| D013575 ||| D009203 ||| D003248 ||| D004415 ||| D005756 ||| D002769	Thrombocytopenia ||| Depression ||| Sleep Initiation and Maintenance Disorders ||| Sleep Wake Disorders ||| Syncope ||| Myocardial Infarction ||| Constipation ||| Dyspepsia ||| Gastritis ||| Cholelithiasis
	CHEMBL1294	D001851	QUINIDINE	Bone Diseases, Metabolic	0	0.104988	D013921 ||| D003863 ||| D007319 ||| D012893 ||| D013575 ||| D009203 ||| D003248 ||| D004415 ||| D005756 ||| D002769	Thrombocytopenia ||| Depression ||| Sleep Initiation and Maintenance Disorders ||| Sleep Wake Disorders ||| Syncope ||| Myocardial Infarction ||| Constipation ||| Dyspepsia ||| Gastritis ||| Cholelithiasis
	CHEMBL1294	D010024	QUINIDINE	Osteoporosis	0	0.114634	D013921 ||| D003863 ||| D007319 ||| D012893 ||| D013575 ||| D009203 ||| D003248 ||| D004415 ||| D005756 ||| D002769	Thrombocytopenia ||| Depression ||| Sleep Initiation and Maintenance Disorders ||| Sleep Wake Disorders ||| Syncope ||| Myocardial Infarction ||| Constipation ||| Dyspepsia ||| Gastritis ||| Cholelithiasis
	CHEMBL1294	D009443	QUINIDINE	Neuritis	0	0.0281819	D013921 ||| D003863 ||| D007319 ||| D012893 ||| D013575 ||| D009203 ||| D003248 ||| D004415 ||| D005756 ||| D002769	Thrombocytopenia ||| Depression ||| Sleep Initiation and Maintenance Disorders ||| Sleep Wake Disorders ||| Syncope ||| Myocardial Infarction ||| Constipation ||| Dyspepsia ||| Gastritis ||| Cholelithiasis
	CHEMBL1294	D010538	QUINIDINE	Peritonitis	0	0.133429	D013921 ||| D003863 ||| D007319 ||| D012893 ||| D013575 ||| D009203 ||| D003248 ||| D004415 ||| D005756 ||| D002769	Thrombocytopenia ||| Depression ||| Sleep Initiation and Maintenance Disorders ||| Sleep Wake Disorders ||| Syncope ||| Myocardial Infarction ||| Constipation ||| Dyspepsia ||| Gastritis ||| Cholelithiasis
	CHEMBL1294	D010998	QUINIDINE	Pleurisy	0	0.0278566	D013921 ||| D003863 ||| D007319 ||| D012893 ||| D013575 ||| D009203 ||| D003248 ||| D004415 ||| D005756 ||| D002769	Thrombocytopenia ||| Depression ||| Sleep Initiation and Maintenance Disorders ||| Sleep Wake Disorders ||| Syncope ||| Myocardial Infarction ||| Constipation ||| Dyspepsia ||| Gastritis ||| Cholelithiasis
	CHEMBL1294	D011565	QUINIDINE	Psoriasis	0	0.0643849	D013921 ||| D003863 ||| D007319 ||| D012893 ||| D013575 ||| D009203 ||| D003248 ||| D004415 ||| D005756 ||| D002769	Thrombocytopenia ||| Depression ||| Sleep Initiation and Maintenance Disorders ||| Sleep Wake Disorders ||| Syncope ||| Myocardial Infarction ||| Constipation ||| Dyspepsia ||| Gastritis ||| Cholelithiasis
	CHEMBL1294	D012163	QUINIDINE	Retinal Detachment	0	0.0129679	D013921 ||| D003863 ||| D007319 ||| D012893 ||| D013575 ||| D009203 ||| D003248 ||| D004415 ||| D005756 ||| D002769	Thrombocytopenia ||| Depression ||| Sleep Initiation and Maintenance Disorders ||| Sleep Wake Disorders ||| Syncope ||| Myocardial Infarction ||| Constipation ||| Dyspepsia ||| Gastritis ||| Cholelithiasis
	CHEMBL1294	D012393	QUINIDINE	Rosacea	0	0.0442972	D013921 ||| D003863 ||| D007319 ||| D012893 ||| D013575 ||| D009203 ||| D003248 ||| D004415 ||| D005756 ||| D002769	Thrombocytopenia ||| Depression ||| Sleep Initiation and Maintenance Disorders ||| Sleep Wake Disorders ||| Syncope ||| Myocardial Infarction ||| Constipation ||| Dyspepsia ||| Gastritis ||| Cholelithiasis
	CHEMBL1294	D006042	QUINIDINE	Goiter	0	0.0340438	D013921 ||| D003863 ||| D007319 ||| D012893 ||| D013575 ||| D009203 ||| D003248 ||| D004415 ||| D005756 ||| D002769	Thrombocytopenia ||| Depression ||| Sleep Initiation and Maintenance Disorders ||| Sleep Wake Disorders ||| Syncope ||| Myocardial Infarction ||| Constipation ||| Dyspepsia ||| Gastritis ||| Cholelithiasis
	CHEMBL1294	D002546	QUINIDINE	Ischemic Attack, Transient	0	0.0349245	D013921 ||| D003863 ||| D007319 ||| D012893 ||| D013575 ||| D009203 ||| D003248 ||| D004415 ||| D005756 ||| D002769	Thrombocytopenia ||| Depression ||| Sleep Initiation and Maintenance Disorders ||| Sleep Wake Disorders ||| Syncope ||| Myocardial Infarction ||| Constipation ||| Dyspepsia ||| Gastritis ||| Cholelithiasis
	CHEMBL1294	D000083242	QUINIDINE	Ischemic Stroke	0	0.0988571	D013921 ||| D003863 ||| D007319 ||| D012893 ||| D013575 ||| D009203 ||| D003248 ||| D004415 ||| D005756 ||| D002769	Thrombocytopenia ||| Depression ||| Sleep Initiation and Maintenance Disorders ||| Sleep Wake Disorders ||| Syncope ||| Myocardial Infarction ||| Constipation ||| Dyspepsia ||| Gastritis ||| Cholelithiasis
	CHEMBL1294	D012891	QUINIDINE	Sleep Apnea Syndromes	0	0.693819	D013921 ||| D003863 ||| D007319 ||| D012893 ||| D013575 ||| D009203 ||| D003248 ||| D004415 ||| D005756 ||| D002769	Thrombocytopenia ||| Depression ||| Sleep Initiation and Maintenance Disorders ||| Sleep Wake Disorders ||| Syncope ||| Myocardial Infarction ||| Constipation ||| Dyspepsia ||| Gastritis ||| Cholelithiasis
	CHEMBL1294	D013921	QUINIDINE	Thrombocytopenia	1	0.0392069	D003863 ||| D007319 ||| D012893 ||| D013575 ||| D009203 ||| D003248 ||| D004415 ||| D005756 ||| D002769	Depression ||| Sleep Initiation and Maintenance Disorders ||| Sleep Wake Disorders ||| Syncope ||| Myocardial Infarction ||| Constipation ||| Dyspepsia ||| Gastritis ||| Cholelithiasis
	CHEMBL1294	D015179	QUINIDINE	Colorectal Neoplasms	0	0.0777418	D003863 ||| D007319 ||| D012893 ||| D014012 ||| D009203 ||| D003248 ||| D005756 ||| D002769	Depression ||| Sleep Initiation and Maintenance Disorders ||| Sleep Wake Disorders ||| Tinnitus ||| Myocardial Infarction ||| Constipation ||| Gastritis ||| Cholelithiasis
	CHEMBL1294	D006627	QUINIDINE	Hirschsprung Disease	0	0.0221539	D003863 ||| D007319 ||| D012893 ||| D009203 ||| D003248 ||| D005756 ||| D002769	Depression ||| Sleep Initiation and Maintenance Disorders ||| Sleep Wake Disorders ||| Myocardial Infarction ||| Constipation ||| Gastritis ||| Cholelithiasis
	CHEMBL1294	D013964	QUINIDINE	Thyroid Neoplasms	0	0.0288374	D003863 ||| D007319 ||| D012893 ||| D009203 ||| D003248 ||| D005756 ||| D002769	Depression ||| Sleep Initiation and Maintenance Disorders ||| Sleep Wake Disorders ||| Myocardial Infarction ||| Constipation ||| Gastritis ||| Cholelithiasis
	CHEMBL1294	D010001	QUINIDINE	Osteitis Deformans	0	0.0588961	D003863 ||| D007319 ||| D012893 ||| D009203 ||| D003248 ||| D005756 ||| D002769	Depression ||| Sleep Initiation and Maintenance Disorders ||| Sleep Wake Disorders ||| Myocardial Infarction ||| Constipation ||| Gastritis ||| Cholelithiasis
	CHEMBL1294	D007018	QUINIDINE	Hypopituitarism	0	0.0251013	D003863 ||| D007319 ||| D012893 ||| D009203 ||| D003248 ||| D005756 ||| D002769	Depression ||| Sleep Initiation and Maintenance Disorders ||| Sleep Wake Disorders ||| Myocardial Infarction ||| Constipation ||| Gastritis ||| Cholelithiasis
	CHEMBL1294	D020246	QUINIDINE	Venous Thrombosis	0	0.120925	D003863 ||| D007319 ||| D012893 ||| D009203 ||| D003248 ||| D005756 ||| D002769	Depression ||| Sleep Initiation and Maintenance Disorders ||| Sleep Wake Disorders ||| Myocardial Infarction ||| Constipation ||| Gastritis ||| Cholelithiasis
	CHEMBL1294	D000075224	QUINIDINE	Cardiac Conduction System Disease	0	0.063635	D013921 ||| D003863 ||| D007319 ||| D012893 ||| D013575 ||| D009203 ||| D003248 ||| D004415 ||| D005756 ||| D002769	Thrombocytopenia ||| Depression ||| Sleep Initiation and Maintenance Disorders ||| Sleep Wake Disorders ||| Syncope ||| Myocardial Infarction ||| Constipation ||| Dyspepsia ||| Gastritis ||| Cholelithiasis
	CHEMBL1294	D003731	QUINIDINE	Dental Caries	0	0.0606833	D013921 ||| D003863 ||| D007319 ||| D012893 ||| D013575 ||| D009203 ||| D003248 ||| D004415 ||| D005756 ||| D002769	Thrombocytopenia ||| Depression ||| Sleep Initiation and Maintenance Disorders ||| Sleep Wake Disorders ||| Syncope ||| Myocardial Infarction ||| Constipation ||| Dyspepsia ||| Gastritis ||| Cholelithiasis
	CHEMBL1294	D005242	QUINIDINE	Fecal Incontinence	0	0.0842233	D013921 ||| D003863 ||| D007319 ||| D012893 ||| D013575 ||| D009203 ||| D003248 ||| D004415 ||| D005756 ||| D002769	Thrombocytopenia ||| Depression ||| Sleep Initiation and Maintenance Disorders ||| Sleep Wake Disorders ||| Syncope ||| Myocardial Infarction ||| Constipation ||| Dyspepsia ||| Gastritis ||| Cholelithiasis
	CHEMBL1294	D016055	QUINIDINE	Urinary Retention	0	0.0675371	D013921 ||| D003863 ||| D007319 ||| D012893 ||| D013575 ||| D009203 ||| D003248 ||| D004415 ||| D005756 ||| D002769	Thrombocytopenia ||| Depression ||| Sleep Initiation and Maintenance Disorders ||| Sleep Wake Disorders ||| Syncope ||| Myocardial Infarction ||| Constipation ||| Dyspepsia ||| Gastritis ||| Cholelithiasis
	CHEMBL1294	D011141	QUINIDINE	Polyuria	0	0.0645323	D013921 ||| D003863 ||| D007319 ||| D012893 ||| D013575 ||| D009203 ||| D003248 ||| D004415 ||| D005756 ||| D002769	Thrombocytopenia ||| Depression ||| Sleep Initiation and Maintenance Disorders ||| Sleep Wake Disorders ||| Syncope ||| Myocardial Infarction ||| Constipation ||| Dyspepsia ||| Gastritis ||| Cholelithiasis
	CHEMBL1294	D007762	QUINIDINE	Labyrinthitis	0	0.0261207	D013921 ||| D003863 ||| D007319 ||| D012893 ||| D013575 ||| D009203 ||| D003248 ||| D004415 ||| D005756 ||| D002769	Thrombocytopenia ||| Depression ||| Sleep Initiation and Maintenance Disorders ||| Sleep Wake Disorders ||| Syncope ||| Myocardial Infarction ||| Constipation ||| Dyspepsia ||| Gastritis ||| Cholelithiasis
	CHEMBL1294	D012878	QUINIDINE	Skin Neoplasms	0	0.0481869	D013921 ||| D003863 ||| D007319 ||| D012893 ||| D013575 ||| D009203 ||| D003248 ||| D004415 ||| D005756 ||| D002769	Thrombocytopenia ||| Depression ||| Sleep Initiation and Maintenance Disorders ||| Sleep Wake Disorders ||| Syncope ||| Myocardial Infarction ||| Constipation ||| Dyspepsia ||| Gastritis ||| Cholelithiasis
	CHEMBL1294	D009260	QUINIDINE	Nail Diseases	0	0.0524399	D013921 ||| D003863 ||| D007319 ||| D012893 ||| D013575 ||| D009203 ||| D003248 ||| D004415 ||| D005756 ||| D002769	Thrombocytopenia ||| Depression ||| Sleep Initiation and Maintenance Disorders ||| Sleep Wake Disorders ||| Syncope ||| Myocardial Infarction ||| Constipation ||| Dyspepsia ||| Gastritis ||| Cholelithiasis
	CHEMBL1294	D016491	QUINIDINE	Peripheral Vascular Diseases	0	0.144578	D013921 ||| D003863 ||| D007319 ||| D012893 ||| D013575 ||| D009203 ||| D003248 ||| D004415 ||| D005756 ||| D002769	Thrombocytopenia ||| Depression ||| Sleep Initiation and Maintenance Disorders ||| Sleep Wake Disorders ||| Syncope ||| Myocardial Infarction ||| Constipation ||| Dyspepsia ||| Gastritis ||| Cholelithiasis
	CHEMBL1294	D011111	QUINIDINE	Polymyalgia Rheumatica	0	0.0530973	D013921 ||| D003863 ||| D007319 ||| D012893 ||| D013575 ||| D009203 ||| D003248 ||| D004415 ||| D005756 ||| D002769	Thrombocytopenia ||| Depression ||| Sleep Initiation and Maintenance Disorders ||| Sleep Wake Disorders ||| Syncope ||| Myocardial Infarction ||| Constipation ||| Dyspepsia ||| Gastritis ||| Cholelithiasis
	CHEMBL1294	D013118	QUINIDINE	Spinal Cord Diseases	0	0.060313	D013921 ||| D003863 ||| D007319 ||| D012893 ||| D013575 ||| D009203 ||| D003248 ||| D004415 ||| D005756 ||| D002769	Thrombocytopenia ||| Depression ||| Sleep Initiation and Maintenance Disorders ||| Sleep Wake Disorders ||| Syncope ||| Myocardial Infarction ||| Constipation ||| Dyspepsia ||| Gastritis ||| Cholelithiasis
	CHEMBL1294	D014581	QUINIDINE	Urticaria	0	0.0116384	D013921 ||| D003863 ||| D007319 ||| D012893 ||| D013575 ||| D009203 ||| D003248 ||| D004415 ||| D005756 ||| D002769	Thrombocytopenia ||| Depression ||| Sleep Initiation and Maintenance Disorders ||| Sleep Wake Disorders ||| Syncope ||| Myocardial Infarction ||| Constipation ||| Dyspepsia ||| Gastritis ||| Cholelithiasis
	CHEMBL1294	D014648	QUINIDINE	Varicose Veins	0	0.0384494	D013921 ||| D003863 ||| D007319 ||| D012893 ||| D013575 ||| D009203 ||| D003248 ||| D004415 ||| D005756 ||| D002769	Thrombocytopenia ||| Depression ||| Sleep Initiation and Maintenance Disorders ||| Sleep Wake Disorders ||| Syncope ||| Myocardial Infarction ||| Constipation ||| Dyspepsia ||| Gastritis ||| Cholelithiasis
	CHEMBL1294	D010031	QUINIDINE	Otitis	0	0.0376214	D013921 ||| D003863 ||| D007319 ||| D012893 ||| D013575 ||| D009203 ||| D003248 ||| D004415 ||| D005756 ||| D002769	Thrombocytopenia ||| Depression ||| Sleep Initiation and Maintenance Disorders ||| Sleep Wake Disorders ||| Syncope ||| Myocardial Infarction ||| Constipation ||| Dyspepsia ||| Gastritis ||| Cholelithiasis
	CHEMBL1294	D019966	QUINIDINE	Substance-Related Disorders	0	0.0649044	D013921 ||| D003863 ||| D007319 ||| D012893 ||| D013575 ||| D009203 ||| D003248 ||| D004415 ||| D005756 ||| D002769	Thrombocytopenia ||| Depression ||| Sleep Initiation and Maintenance Disorders ||| Sleep Wake Disorders ||| Syncope ||| Myocardial Infarction ||| Constipation ||| Dyspepsia ||| Gastritis ||| Cholelithiasis
	CHEMBL1294	D015155	QUINIDINE	Esophageal Spasm, Diffuse	0	0.0437632	D013921 ||| D003863 ||| D007319 ||| D012893 ||| D013575 ||| D009203 ||| D003248 ||| D004415 ||| D005756 ||| D002769	Thrombocytopenia ||| Depression ||| Sleep Initiation and Maintenance Disorders ||| Sleep Wake Disorders ||| Syncope ||| Myocardial Infarction ||| Constipation ||| Dyspepsia ||| Gastritis ||| Cholelithiasis
	CHEMBL3414621	D001289	TAZEMETOSTAT	Attention Deficit Disorder with Hyperactivity	0	0.0448586	D003248 ||| D000505	Constipation ||| Alopecia
	CHEMBL3414621	D001008	TAZEMETOSTAT	Anxiety Disorders	0	0.0868868	D003248 ||| D000505	Constipation ||| Alopecia
	CHEMBL3414621	D013313	TAZEMETOSTAT	Stress Disorders, Post-Traumatic	0	0.019191	D003248 ||| D000505	Constipation ||| Alopecia
	CHEMBL3414621	D000856	TAZEMETOSTAT	Anorexia Nervosa	0	0.0582074	D003248 ||| D000505	Constipation ||| Alopecia
	CHEMBL3414621	D015228	TAZEMETOSTAT	Hypertriglyceridemia	0	0.0097503	D003248 ||| D000505	Constipation ||| Alopecia
	CHEMBL3414621	D003324	TAZEMETOSTAT	Coronary Artery Disease	0	0.02983	D003248 ||| D000505	Constipation ||| Alopecia
	CHEMBL3414621	D009765	TAZEMETOSTAT	Obesity	0	0.0163053	D003248 ||| D000505	Constipation ||| Alopecia
	CHEMBL3414621	D020177	TAZEMETOSTAT	Idiopathic Hypersomnia	0	0.0185964	D000505	Alopecia
	CHEMBL3414621	D010300	TAZEMETOSTAT	Parkinson Disease	0	0.0185639	D003248 ||| D000505	Constipation ||| Alopecia
	CHEMBL3414621	D013771	TAZEMETOSTAT	Tetralogy of Fallot	0	0.0323569	D003248 ||| D000505	Constipation ||| Alopecia
	CHEMBL3414621	D001172	TAZEMETOSTAT	Arthritis, Rheumatoid	0	0.0472381	D003248 ||| D000505	Constipation ||| Alopecia
	CHEMBL3414621	D003424	TAZEMETOSTAT	Crohn Disease	0	0.0398982	D003248 ||| D000505	Constipation ||| Alopecia
	CHEMBL3414621	D003093	TAZEMETOSTAT	Colitis, Ulcerative	0	0.027852	D003248 ||| D000505	Constipation ||| Alopecia
	CHEMBL3414621	D015212	TAZEMETOSTAT	Inflammatory Bowel Diseases	0	0.0430752	D003248 ||| D000505	Constipation ||| Alopecia
	CHEMBL3414621	D002761	TAZEMETOSTAT	Cholangitis	0	0.00895929	D003248 ||| D000505	Constipation ||| Alopecia
	CHEMBL3414621	D017098	TAZEMETOSTAT	IgA Deficiency	0	0.0339448	D003248 ||| D000505	Constipation ||| Alopecia
	CHEMBL3414621	D008268	TAZEMETOSTAT	Macular Degeneration	0	0.0344212	D003248 ||| D000505	Constipation ||| Alopecia
	CHEMBL3414621	D034381	TAZEMETOSTAT	Hearing Loss	0	0.0813527	D003248 ||| D000505	Constipation ||| Alopecia
	CHEMBL3414621	D014012	TAZEMETOSTAT	Tinnitus	0	0.0114554	D000505	Alopecia
	CHEMBL3414621	D000505	TAZEMETOSTAT	Alopecia	1	0.0229838	D003248	Constipation
	CHEMBL3414621	D019226	TAZEMETOSTAT	Oral Ulcer	0	0.029849	D003248 ||| D000505	Constipation ||| Alopecia
	CHEMBL3414621	D000787	TAZEMETOSTAT	Angina Pectoris	0	0.0240222	D003248 ||| D000505	Constipation ||| Alopecia
	CHEMBL3414621	D065631	TAZEMETOSTAT	Rhinitis, Allergic	0	0.018362	D003248 ||| D000505	Constipation ||| Alopecia
	CHEMBL3414621	D001249	TAZEMETOSTAT	Asthma	0	0.0434446	D003248 ||| D000505	Constipation ||| Alopecia
	CHEMBL3414621	D005764	TAZEMETOSTAT	Gastroesophageal Reflux	0	0.00525955	D003248 ||| D000505	Constipation ||| Alopecia
	CHEMBL3414621	D007037	TAZEMETOSTAT	Hypothyroidism	0	0.061485	D003248 ||| D000505	Constipation ||| Alopecia
	CHEMBL3414621	D008881	TAZEMETOSTAT	Migraine Disorders	0	0.0142702	D003248 ||| D000505	Constipation ||| Alopecia
	CHEMBL3414621	D004485	TAZEMETOSTAT	Eczema	0	0.046346	D003248 ||| D000505	Constipation ||| Alopecia
	CHEMBL3414621	D006937	TAZEMETOSTAT	Hypercholesterolemia	0	0.0185971	D003248 ||| D000505	Constipation ||| Alopecia
	CHEMBL3414621	D012626	TAZEMETOSTAT	Sebaceous Gland Neoplasms	0	0.0440271	D003248 ||| D000505	Constipation ||| Alopecia
	CHEMBL3414621	D001943	TAZEMETOSTAT	Breast Neoplasms	0	0.0494586	D003248 ||| D000505	Constipation ||| Alopecia
	CHEMBL3414621	D002280	TAZEMETOSTAT	Carcinoma, Basal Cell	0	0.0583766	D003248 ||| D000505	Constipation ||| Alopecia
	CHEMBL3414621	D000230	TAZEMETOSTAT	Adenocarcinoma	0	0.118791	D003248 ||| D000505	Constipation ||| Alopecia
	CHEMBL3414621	D002386	TAZEMETOSTAT	Cataract	0	0.0316565	D003248 ||| D000505	Constipation ||| Alopecia
	CHEMBL3414621	D006552	TAZEMETOSTAT	Hernia, Inguinal	0	0.0150112	D003248 ||| D000505	Constipation ||| Alopecia
	CHEMBL3414621	D012005	TAZEMETOSTAT	Rectal Prolapse	0	0.05242	D003248 ||| D000505	Constipation ||| Alopecia
	CHEMBL3414621	D014029	TAZEMETOSTAT	Tobacco Use Disorder	0	0.0299057	D003248 ||| D000505	Constipation ||| Alopecia
	CHEMBL3414621	D009203	TAZEMETOSTAT	Myocardial Infarction	0	0.0244149	D003248 ||| D000505	Constipation ||| Alopecia
	CHEMBL3414621	D005756	TAZEMETOSTAT	Gastritis	0	0.0154729	D003248 ||| D000505	Constipation ||| Alopecia
	CHEMBL3414621	D006548	TAZEMETOSTAT	Hernia, Diaphragmatic	0	0.0323728	D003248 ||| D000505	Constipation ||| Alopecia
	CHEMBL3414621	D000076385	TAZEMETOSTAT	Diverticular Diseases	0	0.00927536	D003248 ||| D000505	Constipation ||| Alopecia
	CHEMBL3414621	D007319	TAZEMETOSTAT	Sleep Initiation and Maintenance Disorders	0	0.0588395	D003248 ||| D000505	Constipation ||| Alopecia
	CHEMBL3414621	D009290	TAZEMETOSTAT	Narcolepsy	0	0.0122064	D003248 ||| D000505	Constipation ||| Alopecia
	CHEMBL3414621	D003922	TAZEMETOSTAT	Diabetes Mellitus, Type 1	0	0.0724696	D003248 ||| D000505	Constipation ||| Alopecia
	CHEMBL3414621	D002446	TAZEMETOSTAT	Celiac Disease	0	0.0120847	D003248 ||| D000505	Constipation ||| Alopecia
	CHEMBL3414621	D008105	TAZEMETOSTAT	Liver Cirrhosis, Biliary	0	0.0200795	D003248 ||| D000505	Constipation ||| Alopecia
	CHEMBL3414621	D014820	TAZEMETOSTAT	Vitiligo	0	0.023966	D003248 ||| D000505	Constipation ||| Alopecia
	CHEMBL3414621	D009798	TAZEMETOSTAT	Ocular Hypertension	0	0.0277233	D003248 ||| D000505	Constipation ||| Alopecia
	CHEMBL3414621	D009447	TAZEMETOSTAT	Neuroblastoma	0	0.0397128	D003248 ||| D000505	Constipation ||| Alopecia
	CHEMBL3414621	D012559	TAZEMETOSTAT	Schizophrenia	0	0.0207628	D003248 ||| D000505	Constipation ||| Alopecia
	CHEMBL3414621	D000690	TAZEMETOSTAT	Amyotrophic Lateral Sclerosis	0	0.0345705	D003248 ||| D000505	Constipation ||| Alopecia
	CHEMBL3414621	D008180	TAZEMETOSTAT	Lupus Erythematosus, Systemic	0	0.0097927	D003248 ||| D000505	Constipation ||| Alopecia
	CHEMBL3414621	D000437	TAZEMETOSTAT	Alcoholism	0	0.0235967	D003248 ||| D000505	Constipation ||| Alopecia
	CHEMBL3414621	D000067877	TAZEMETOSTAT	Autism Spectrum Disorder	0	0.0678327	D003248 ||| D000505	Constipation ||| Alopecia
	CHEMBL3414621	D001714	TAZEMETOSTAT	Bipolar Disorder	0	0.0488484	D003248 ||| D000505	Constipation ||| Alopecia
	CHEMBL3414621	D009771	TAZEMETOSTAT	Obsessive-Compulsive Disorder	0	0.0274146	D003248 ||| D000505	Constipation ||| Alopecia
	CHEMBL3414621	D003924	TAZEMETOSTAT	Diabetes Mellitus, Type 2	0	0.0353552	D003248 ||| D000505	Constipation ||| Alopecia
	CHEMBL3414621	D000544	TAZEMETOSTAT	Alzheimer Disease	0	0.0173118	D003248 ||| D000505	Constipation ||| Alopecia
	CHEMBL3414621	D004827	TAZEMETOSTAT	Epilepsy	0	0.0265865	D003248 ||| D000505	Constipation ||| Alopecia
	CHEMBL3414621	D005901	TAZEMETOSTAT	Glaucoma	0	0.0246474	D003248 ||| D000505	Constipation ||| Alopecia
	CHEMBL3414621	D051436	TAZEMETOSTAT	Renal Insufficiency, Chronic	0	0.0530438	D003248 ||| D000505	Constipation ||| Alopecia
	CHEMBL3414621	D013167	TAZEMETOSTAT	Spondylitis, Ankylosing	0	0.030236	D003248 ||| D000505	Constipation ||| Alopecia
	CHEMBL3414621	D003863	TAZEMETOSTAT	Depression	0	0.0372878	D003248 ||| D000505	Constipation ||| Alopecia
	CHEMBL3414621	D010003	TAZEMETOSTAT	Osteoarthritis	0	0.0430556	D003248 ||| D000505	Constipation ||| Alopecia
	CHEMBL3414621	D000419	TAZEMETOSTAT	Albuminuria	0	0.0200297	D003248 ||| D000505	Constipation ||| Alopecia
	CHEMBL3414621	D001281	TAZEMETOSTAT	Atrial Fibrillation	0	0.0282817	D003248 ||| D000505	Constipation ||| Alopecia
	CHEMBL3414621	D006973	TAZEMETOSTAT	Hypertension	0	0.036492	D003248 ||| D000505	Constipation ||| Alopecia
	CHEMBL3414621	D006327	TAZEMETOSTAT	Heart Block	0	0.0536317	D003248 ||| D000505	Constipation ||| Alopecia
	CHEMBL3414621	D055623	TAZEMETOSTAT	Keratosis, Actinic	0	0.0795491	D003248 ||| D000505	Constipation ||| Alopecia
	CHEMBL3414621	D001991	TAZEMETOSTAT	Bronchitis	0	0.0947655	D003248 ||| D000505	Constipation ||| Alopecia
	CHEMBL3414621	D008175	TAZEMETOSTAT	Lung Neoplasms	0	0.0522545	D003248 ||| D000505	Constipation ||| Alopecia
	CHEMBL3414621	D008545	TAZEMETOSTAT	Melanoma	0	0.0143675	D003248 ||| D000505	Constipation ||| Alopecia
	CHEMBL3414621	D008228	TAZEMETOSTAT	Lymphoma, Non-Hodgkin	0	0.0566279	D003248 ||| D000505	Constipation ||| Alopecia
	CHEMBL3414621	D002294	TAZEMETOSTAT	Carcinoma, Squamous Cell	0	0.0329659	D003248 ||| D000505	Constipation ||| Alopecia
	CHEMBL3414621	D002349	TAZEMETOSTAT	Carpal Tunnel Syndrome	0	0.0579957	D003248 ||| D000505	Constipation ||| Alopecia
	CHEMBL3414621	D016883	TAZEMETOSTAT	Diabetic Ketoacidosis	0	0.0829837	D003248 ||| D000505	Constipation ||| Alopecia
	CHEMBL3414621	D001749	TAZEMETOSTAT	Urinary Bladder Neoplasms	0	0.0470478	D003248 ||| D000505	Constipation ||| Alopecia
	CHEMBL3414621	D007889	TAZEMETOSTAT	Leiomyoma	0	0.0192865	D003248 ||| D000505	Constipation ||| Alopecia
	CHEMBL3414621	D018798	TAZEMETOSTAT	Anemia, Iron-Deficiency	0	0.019841	D003248 ||| D000505	Constipation ||| Alopecia
	CHEMBL3414621	D000380	TAZEMETOSTAT	Agranulocytosis	0	0.0377445	D003248	Constipation
	CHEMBL3414621	D012893	TAZEMETOSTAT	Sleep Wake Disorders	0	0.011971	D003248 ||| D000505	Constipation ||| Alopecia
	CHEMBL3414621	D006429	TAZEMETOSTAT	Hemiplegia	0	0.0362424	D003248	Constipation
	CHEMBL3414621	D011655	TAZEMETOSTAT	Pulmonary Embolism	0	0.110911	D003248 ||| D000505	Constipation ||| Alopecia
	CHEMBL3414621	D009202	TAZEMETOSTAT	Cardiomyopathies	0	0.0151019	D003248 ||| D000505	Constipation ||| Alopecia
	CHEMBL3414621	D013345	TAZEMETOSTAT	Subarachnoid Hemorrhage	0	0.0433518	D003248 ||| D000505	Constipation ||| Alopecia
	CHEMBL3414621	D002543	TAZEMETOSTAT	Cerebral Hemorrhage	0	0.0183909	D003248 ||| D000505	Constipation ||| Alopecia
	CHEMBL3414621	D002544	TAZEMETOSTAT	Cerebral Infarction	0	0.0170899	D003248	Constipation
	CHEMBL3414621	D050197	TAZEMETOSTAT	Arteriosclerosis	0	0.00963171	D003248 ||| D000505	Constipation ||| Alopecia
	CHEMBL3414621	D010689	TAZEMETOSTAT	Phlebitis	0	0.0121466	D003248	Constipation
	CHEMBL3414621	D006484	TAZEMETOSTAT	Hemorrhoids	0	0.130891	D003248 ||| D000505	Constipation ||| Alopecia
	CHEMBL3414621	D007022	TAZEMETOSTAT	Hypotension	0	0.0349583	D003248	Constipation
	CHEMBL3414621	D012852	TAZEMETOSTAT	Sinusitis	0	0.0335476	D003248 ||| D000505	Constipation ||| Alopecia
	CHEMBL3414621	D010996	TAZEMETOSTAT	Pleural Effusion	0	0.0737393	D003248	Constipation
	CHEMBL3414621	D011030	TAZEMETOSTAT	Pneumothorax	0	0.0157601	D003248 ||| D000505	Constipation ||| Alopecia
	CHEMBL3414621	D014060	TAZEMETOSTAT	Tongue Diseases	0	0.0665988	D003248	Constipation
	CHEMBL3414621	D004941	TAZEMETOSTAT	Esophagitis	0	0.0677671	D003248	Constipation
	CHEMBL3414621	D013276	TAZEMETOSTAT	Stomach Ulcer	0	0.0245674	D003248 ||| D000505	Constipation ||| Alopecia
	CHEMBL3414621	D004415	TAZEMETOSTAT	Dyspepsia	0	0.0501631	D003248	Constipation
	CHEMBL3414621	D002769	TAZEMETOSTAT	Cholelithiasis	0	0.0102814	D003248 ||| D000505	Constipation ||| Alopecia
	CHEMBL3414621	D002764	TAZEMETOSTAT	Cholecystitis	0	0.0611104	D003248 ||| D000505	Constipation ||| Alopecia
	CHEMBL3414621	D010195	TAZEMETOSTAT	Pancreatitis	0	0.00951697	D003248 ||| D000505	Constipation ||| Alopecia
	CHEMBL3414621	D008286	TAZEMETOSTAT	Malabsorption Syndromes	0	0.0169995	D003248	Constipation
	CHEMBL3414621	D002481	TAZEMETOSTAT	Cellulitis	0	0.0464643	D003248	Constipation
	CHEMBL3414621	D011537	TAZEMETOSTAT	Pruritus	0	0.0337673	D003248	Constipation
	CHEMBL3414621	D008010	TAZEMETOSTAT	Lichen Planus	0	0.0100042	D003248 ||| D000505	Constipation ||| Alopecia
	CHEMBL3414621	D017492	TAZEMETOSTAT	Keratosis, Seborrheic	0	0.0254511	D003248 ||| D000505	Constipation ||| Alopecia
	CHEMBL3414621	D011704	TAZEMETOSTAT	Pyelonephritis	0	0.074376	D003248	Constipation
	CHEMBL3414621	D058186	TAZEMETOSTAT	Acute Kidney Injury	0	0.0644797	D003248	Constipation
	CHEMBL3414621	D007676	TAZEMETOSTAT	Kidney Failure, Chronic	0	0.0594573	D003248 ||| D000505	Constipation ||| Alopecia
	CHEMBL3414621	D003556	TAZEMETOSTAT	Cystitis	0	0.0468825	D003248 ||| D000505	Constipation ||| Alopecia
	CHEMBL3414621	D011470	TAZEMETOSTAT	Prostatic Hyperplasia	0	0.0618652	D003248 ||| D000505	Constipation ||| Alopecia
	CHEMBL3414621	D011472	TAZEMETOSTAT	Prostatitis	0	0.0346231	D003248	Constipation
	CHEMBL3414621	D005348	TAZEMETOSTAT	Fibrocystic Breast Disease	0	0.0213801	D003248	Constipation
	CHEMBL3414621	D006177	TAZEMETOSTAT	Gynecomastia	0	0.0642073	D003248 ||| D000505	Constipation ||| Alopecia
	CHEMBL3414621	D004715	TAZEMETOSTAT	Endometriosis	0	0.0526834	D003248 ||| D000505	Constipation ||| Alopecia
	CHEMBL3414621	D003680	TAZEMETOSTAT	Deglutition Disorders	0	0.0959705	D003248	Constipation
	CHEMBL3414621	D001201	TAZEMETOSTAT	Ascites	0	0.0225309	D003248	Constipation
	CHEMBL3414621	D005076	TAZEMETOSTAT	Exanthema	0	0.0548213	D003248	Constipation
	CHEMBL3414621	D014717	TAZEMETOSTAT	Vertigo	0	0.0479337	D003248 ||| D000505	Constipation ||| Alopecia
	CHEMBL3414621	D013575	TAZEMETOSTAT	Syncope	0	0.069467	D003248	Constipation
	CHEMBL3414621	D007766	TAZEMETOSTAT	Lacrimal Apparatus Diseases	0	0.090412	D003248	Constipation
	CHEMBL3414621	D006471	TAZEMETOSTAT	Gastrointestinal Hemorrhage	0	0.0473561	D003248	Constipation
	CHEMBL3414621	D010437	TAZEMETOSTAT	Peptic Ulcer	0	0.084086	D003248 ||| D000505	Constipation ||| Alopecia
	CHEMBL3414621	D005921	TAZEMETOSTAT	Glomerulonephritis	0	0.140991	D003248 ||| D000505	Constipation ||| Alopecia
	CHEMBL3414621	D006333	TAZEMETOSTAT	Heart Failure	0	0.0139998	D003248 ||| D000505	Constipation ||| Alopecia
	CHEMBL3414621	D006547	TAZEMETOSTAT	Hernia	0	0.0468837	D003248 ||| D000505	Constipation ||| Alopecia
	CHEMBL3414621	D006689	TAZEMETOSTAT	Hodgkin Disease	0	0.0144116	D003248 ||| D000505	Constipation ||| Alopecia
	CHEMBL3414621	D008113	TAZEMETOSTAT	Liver Neoplasms	0	0.0586128	D003248 ||| D000505	Constipation ||| Alopecia
	CHEMBL3414621	D010051	TAZEMETOSTAT	Ovarian Neoplasms	0	0.0180123	D003248 ||| D000505	Constipation ||| Alopecia
	CHEMBL3414621	D011471	TAZEMETOSTAT	Prostatic Neoplasms	0	0.095813	D003248 ||| D000505	Constipation ||| Alopecia
	CHEMBL3414621	D000647	TAZEMETOSTAT	Amnesia	0	0.0248464	D003248 ||| D000505	Constipation ||| Alopecia
	CHEMBL3414621	D007951	TAZEMETOSTAT	Leukemia, Myeloid	0	0.0752139	D003248	Constipation
	CHEMBL3414621	D000152	TAZEMETOSTAT	Acne Vulgaris	0	0.0797019	D003248 ||| D000505	Constipation ||| Alopecia
	CHEMBL3414621	D000740	TAZEMETOSTAT	Anemia	0	0.0373982	D003248 ||| D000505	Constipation ||| Alopecia
	CHEMBL3414621	D001064	TAZEMETOSTAT	Appendicitis	0	0.0626151	D003248 ||| D000505	Constipation ||| Alopecia
	CHEMBL3414621	D003248	TAZEMETOSTAT	Constipation	1	0.016387	D000505	Alopecia
	CHEMBL3414621	D015352	TAZEMETOSTAT	Dry Eye Syndromes	0	0.119745	D003248 ||| D000505	Constipation ||| Alopecia
	CHEMBL3414621	D004381	TAZEMETOSTAT	Duodenal Ulcer	0	0.0441174	D003248 ||| D000505	Constipation ||| Alopecia
	CHEMBL3414621	D015837	TAZEMETOSTAT	Vestibular Diseases	0	0.109172	D003248	Constipation
	CHEMBL3414621	D005705	TAZEMETOSTAT	Gallbladder Diseases	0	0.0190053	D003248 ||| D000505	Constipation ||| Alopecia
	CHEMBL3414621	D006073	TAZEMETOSTAT	Gout	0	0.00368379	D003248 ||| D000505	Constipation ||| Alopecia
	CHEMBL3414621	D001145	TAZEMETOSTAT	Arrhythmias, Cardiac	0	0.0195021	D003248 ||| D000505	Constipation ||| Alopecia
	CHEMBL3414621	D043183	TAZEMETOSTAT	Irritable Bowel Syndrome	0	0.0591621	D003248 ||| D000505	Constipation ||| Alopecia
	CHEMBL3414621	D001851	TAZEMETOSTAT	Bone Diseases, Metabolic	0	0.0409748	D003248	Constipation
	CHEMBL3414621	D010024	TAZEMETOSTAT	Osteoporosis	0	0.0419074	D003248 ||| D000505	Constipation ||| Alopecia
	CHEMBL3414621	D009443	TAZEMETOSTAT	Neuritis	0	0.0234262	D003248	Constipation
	CHEMBL3414621	D010538	TAZEMETOSTAT	Peritonitis	0	0.029909	D003248 ||| D000505	Constipation ||| Alopecia
	CHEMBL3414621	D010998	TAZEMETOSTAT	Pleurisy	0	0.0305434	D003248	Constipation
	CHEMBL3414621	D011565	TAZEMETOSTAT	Psoriasis	0	0.0230128	D003248 ||| D000505	Constipation ||| Alopecia
	CHEMBL3414621	D012163	TAZEMETOSTAT	Retinal Detachment	0	0.0194907	D003248 ||| D000505	Constipation ||| Alopecia
	CHEMBL3414621	D012393	TAZEMETOSTAT	Rosacea	0	0.0905043	D003248 ||| D000505	Constipation ||| Alopecia
	CHEMBL3414621	D006042	TAZEMETOSTAT	Goiter	0	0.069142	D003248 ||| D000505	Constipation ||| Alopecia
	CHEMBL3414621	D002546	TAZEMETOSTAT	Ischemic Attack, Transient	0	0.0744683	D003248	Constipation
	CHEMBL3414621	D000083242	TAZEMETOSTAT	Ischemic Stroke	0	0.0274556	D003248 ||| D000505	Constipation ||| Alopecia
	CHEMBL3414621	D012891	TAZEMETOSTAT	Sleep Apnea Syndromes	0	0.0098688	D003248 ||| D000505	Constipation ||| Alopecia
	CHEMBL3414621	D013921	TAZEMETOSTAT	Thrombocytopenia	0	0.046471	D003248	Constipation
	CHEMBL3414621	D015179	TAZEMETOSTAT	Colorectal Neoplasms	0	0.027597	D003248 ||| D000505	Constipation ||| Alopecia
	CHEMBL3414621	D006627	TAZEMETOSTAT	Hirschsprung Disease	0	0.0381428	D003248 ||| D000505	Constipation ||| Alopecia
	CHEMBL3414621	D013964	TAZEMETOSTAT	Thyroid Neoplasms	0	0.0133333	D003248 ||| D000505	Constipation ||| Alopecia
	CHEMBL3414621	D010001	TAZEMETOSTAT	Osteitis Deformans	0	0.0226034	D003248 ||| D000505	Constipation ||| Alopecia
	CHEMBL3414621	D007018	TAZEMETOSTAT	Hypopituitarism	0	0.0206195	D003248 ||| D000505	Constipation ||| Alopecia
	CHEMBL3414621	D020246	TAZEMETOSTAT	Venous Thrombosis	0	0.0317545	D003248 ||| D000505	Constipation ||| Alopecia
	CHEMBL3414621	D000075224	TAZEMETOSTAT	Cardiac Conduction System Disease	0	0.0238331	D003248	Constipation
	CHEMBL3414621	D003731	TAZEMETOSTAT	Dental Caries	0	0.0203825	D003248 ||| D000505	Constipation ||| Alopecia
	CHEMBL3414621	D005242	TAZEMETOSTAT	Fecal Incontinence	0	0.0530811	D003248	Constipation
	CHEMBL3414621	D016055	TAZEMETOSTAT	Urinary Retention	0	0.0516601	D003248	Constipation
	CHEMBL3414621	D011141	TAZEMETOSTAT	Polyuria	0	0.0601704	D003248	Constipation
	CHEMBL3414621	D007762	TAZEMETOSTAT	Labyrinthitis	0	0.0535306	D003248	Constipation
	CHEMBL3414621	D012878	TAZEMETOSTAT	Skin Neoplasms	0	0.0668218	D003248	Constipation
	CHEMBL3414621	D009260	TAZEMETOSTAT	Nail Diseases	0	0.0236692	D003248	Constipation
	CHEMBL3414621	D016491	TAZEMETOSTAT	Peripheral Vascular Diseases	0	0.0387689	D003248	Constipation
	CHEMBL3414621	D011111	TAZEMETOSTAT	Polymyalgia Rheumatica	0	0.0162606	D003248	Constipation
	CHEMBL3414621	D013118	TAZEMETOSTAT	Spinal Cord Diseases	0	0.0339619	D003248 ||| D000505	Constipation ||| Alopecia
	CHEMBL3414621	D014581	TAZEMETOSTAT	Urticaria	0	0.0345974	D003248 ||| D000505	Constipation ||| Alopecia
	CHEMBL3414621	D014648	TAZEMETOSTAT	Varicose Veins	0	0.0866132	D003248 ||| D000505	Constipation ||| Alopecia
	CHEMBL3414621	D010031	TAZEMETOSTAT	Otitis	0	0.0142558	D003248 ||| D000505	Constipation ||| Alopecia
	CHEMBL3414621	D019966	TAZEMETOSTAT	Substance-Related Disorders	0	0.0456127	D003248	Constipation
	CHEMBL3414621	D015155	TAZEMETOSTAT	Esophageal Spasm, Diffuse	0	0.0335896	D003248 ||| D000505	Constipation ||| Alopecia
	CHEMBL459	D001289	METHYLDOPA	Attention Deficit Disorder with Hyperactivity	0	0.100742	D010195 ||| D007319 ||| D003863 ||| D012893 ||| D014012 ||| D034381 ||| D009202 ||| D000505	Pancreatitis ||| Sleep Initiation and Maintenance Disorders ||| Depression ||| Sleep Wake Disorders ||| Tinnitus ||| Hearing Loss ||| Cardiomyopathies ||| Alopecia
	CHEMBL459	D001008	METHYLDOPA	Anxiety Disorders	0	0.250507	D010195 ||| D000380 ||| D013921 ||| D007319 ||| D003863 ||| D012893 ||| D014012 ||| D034381 ||| D009202 ||| D000505 ||| D011537	Pancreatitis ||| Agranulocytosis ||| Thrombocytopenia ||| Sleep Initiation and Maintenance Disorders ||| Depression ||| Sleep Wake Disorders ||| Tinnitus ||| Hearing Loss ||| Cardiomyopathies ||| Alopecia ||| Pruritus
	CHEMBL459	D013313	METHYLDOPA	Stress Disorders, Post-Traumatic	0	0.0609363	D010195 ||| D007319 ||| D003863 ||| D012893 ||| D014012 ||| D034381 ||| D009202 ||| D000505	Pancreatitis ||| Sleep Initiation and Maintenance Disorders ||| Depression ||| Sleep Wake Disorders ||| Tinnitus ||| Hearing Loss ||| Cardiomyopathies ||| Alopecia
	CHEMBL459	D000856	METHYLDOPA	Anorexia Nervosa	0	0.0968345	D010195 ||| D007319 ||| D003863 ||| D012893 ||| D014012 ||| D034381 ||| D009202 ||| D000505	Pancreatitis ||| Sleep Initiation and Maintenance Disorders ||| Depression ||| Sleep Wake Disorders ||| Tinnitus ||| Hearing Loss ||| Cardiomyopathies ||| Alopecia
	CHEMBL459	D015228	METHYLDOPA	Hypertriglyceridemia	0	0.0334241	D010195 ||| D007319 ||| D003863 ||| D012893 ||| D014012 ||| D034381 ||| D009202 ||| D000505	Pancreatitis ||| Sleep Initiation and Maintenance Disorders ||| Depression ||| Sleep Wake Disorders ||| Tinnitus ||| Hearing Loss ||| Cardiomyopathies ||| Alopecia
	CHEMBL459	D003324	METHYLDOPA	Coronary Artery Disease	0	0.0711847	D010195 ||| D000380 ||| D013921 ||| D007319 ||| D003863 ||| D012893 ||| D014012 ||| D034381 ||| D009202 ||| D000505 ||| D011537	Pancreatitis ||| Agranulocytosis ||| Thrombocytopenia ||| Sleep Initiation and Maintenance Disorders ||| Depression ||| Sleep Wake Disorders ||| Tinnitus ||| Hearing Loss ||| Cardiomyopathies ||| Alopecia ||| Pruritus
	CHEMBL459	D009765	METHYLDOPA	Obesity	0	0.0782234	D010195 ||| D000380 ||| D013921 ||| D007319 ||| D003863 ||| D012893 ||| D014012 ||| D034381 ||| D009202 ||| D000505 ||| D011537	Pancreatitis ||| Agranulocytosis ||| Thrombocytopenia ||| Sleep Initiation and Maintenance Disorders ||| Depression ||| Sleep Wake Disorders ||| Tinnitus ||| Hearing Loss ||| Cardiomyopathies ||| Alopecia ||| Pruritus
	CHEMBL459	D020177	METHYLDOPA	Idiopathic Hypersomnia	0	0.0566153	D007319 ||| D003863 ||| D014012 ||| D034381 ||| D009202 ||| D000505	Sleep Initiation and Maintenance Disorders ||| Depression ||| Tinnitus ||| Hearing Loss ||| Cardiomyopathies ||| Alopecia
	CHEMBL459	D010300	METHYLDOPA	Parkinson Disease	0	0.0503427	D010195 ||| D000380 ||| D013921 ||| D007319 ||| D003863 ||| D012893 ||| D014012 ||| D034381 ||| D009202 ||| D000505 ||| D011537	Pancreatitis ||| Agranulocytosis ||| Thrombocytopenia ||| Sleep Initiation and Maintenance Disorders ||| Depression ||| Sleep Wake Disorders ||| Tinnitus ||| Hearing Loss ||| Cardiomyopathies ||| Alopecia ||| Pruritus
	CHEMBL459	D013771	METHYLDOPA	Tetralogy of Fallot	0	0.0249765	D010195 ||| D007319 ||| D003863 ||| D012893 ||| D014012 ||| D034381 ||| D009202 ||| D000505	Pancreatitis ||| Sleep Initiation and Maintenance Disorders ||| Depression ||| Sleep Wake Disorders ||| Tinnitus ||| Hearing Loss ||| Cardiomyopathies ||| Alopecia
	CHEMBL459	D001172	METHYLDOPA	Arthritis, Rheumatoid	0	0.021268	D010195 ||| D000380 ||| D013921 ||| D007319 ||| D003863 ||| D012893 ||| D014012 ||| D034381 ||| D009202 ||| D000505 ||| D011537	Pancreatitis ||| Agranulocytosis ||| Thrombocytopenia ||| Sleep Initiation and Maintenance Disorders ||| Depression ||| Sleep Wake Disorders ||| Tinnitus ||| Hearing Loss ||| Cardiomyopathies ||| Alopecia ||| Pruritus
	CHEMBL459	D003424	METHYLDOPA	Crohn Disease	0	0.0542163	D010195 ||| D007319 ||| D003863 ||| D012893 ||| D014012 ||| D034381 ||| D009202 ||| D000505	Pancreatitis ||| Sleep Initiation and Maintenance Disorders ||| Depression ||| Sleep Wake Disorders ||| Tinnitus ||| Hearing Loss ||| Cardiomyopathies ||| Alopecia
	CHEMBL459	D003093	METHYLDOPA	Colitis, Ulcerative	0	0.0124631	D010195 ||| D007319 ||| D003863 ||| D012893 ||| D014012 ||| D034381 ||| D009202 ||| D000505	Pancreatitis ||| Sleep Initiation and Maintenance Disorders ||| Depression ||| Sleep Wake Disorders ||| Tinnitus ||| Hearing Loss ||| Cardiomyopathies ||| Alopecia
	CHEMBL459	D015212	METHYLDOPA	Inflammatory Bowel Diseases	0	0.0598215	D010195 ||| D000380 ||| D013921 ||| D007319 ||| D003863 ||| D012893 ||| D014012 ||| D034381 ||| D009202 ||| D000505 ||| D011537	Pancreatitis ||| Agranulocytosis ||| Thrombocytopenia ||| Sleep Initiation and Maintenance Disorders ||| Depression ||| Sleep Wake Disorders ||| Tinnitus ||| Hearing Loss ||| Cardiomyopathies ||| Alopecia ||| Pruritus
	CHEMBL459	D002761	METHYLDOPA	Cholangitis	0	0.0344312	D010195 ||| D007319 ||| D003863 ||| D012893 ||| D014012 ||| D034381 ||| D009202 ||| D000505	Pancreatitis ||| Sleep Initiation and Maintenance Disorders ||| Depression ||| Sleep Wake Disorders ||| Tinnitus ||| Hearing Loss ||| Cardiomyopathies ||| Alopecia
	CHEMBL459	D017098	METHYLDOPA	IgA Deficiency	0	0.00994603	D010195 ||| D007319 ||| D003863 ||| D012893 ||| D014012 ||| D034381 ||| D009202 ||| D000505	Pancreatitis ||| Sleep Initiation and Maintenance Disorders ||| Depression ||| Sleep Wake Disorders ||| Tinnitus ||| Hearing Loss ||| Cardiomyopathies ||| Alopecia
	CHEMBL459	D008268	METHYLDOPA	Macular Degeneration	0	0.0643354	D010195 ||| D000380 ||| D013921 ||| D007319 ||| D003863 ||| D012893 ||| D014012 ||| D034381 ||| D009202 ||| D000505 ||| D011537	Pancreatitis ||| Agranulocytosis ||| Thrombocytopenia ||| Sleep Initiation and Maintenance Disorders ||| Depression ||| Sleep Wake Disorders ||| Tinnitus ||| Hearing Loss ||| Cardiomyopathies ||| Alopecia ||| Pruritus
	CHEMBL459	D034381	METHYLDOPA	Hearing Loss	1	0.142929	D010195 ||| D007319 ||| D003863 ||| D012893 ||| D014012 ||| D009202 ||| D000505	Pancreatitis ||| Sleep Initiation and Maintenance Disorders ||| Depression ||| Sleep Wake Disorders ||| Tinnitus ||| Cardiomyopathies ||| Alopecia
	CHEMBL459	D014012	METHYLDOPA	Tinnitus	1	0.21324	D007319 ||| D003863 ||| D034381 ||| D009202 ||| D000505	Sleep Initiation and Maintenance Disorders ||| Depression ||| Hearing Loss ||| Cardiomyopathies ||| Alopecia
	CHEMBL459	D000505	METHYLDOPA	Alopecia	1	0.0189963	D010195 ||| D007319 ||| D003863 ||| D012893 ||| D014012 ||| D034381 ||| D009202	Pancreatitis ||| Sleep Initiation and Maintenance Disorders ||| Depression ||| Sleep Wake Disorders ||| Tinnitus ||| Hearing Loss ||| Cardiomyopathies
	CHEMBL459	D019226	METHYLDOPA	Oral Ulcer	0	0.0422294	D010195 ||| D007319 ||| D003863 ||| D012893 ||| D014012 ||| D034381 ||| D009202 ||| D000505	Pancreatitis ||| Sleep Initiation and Maintenance Disorders ||| Depression ||| Sleep Wake Disorders ||| Tinnitus ||| Hearing Loss ||| Cardiomyopathies ||| Alopecia
	CHEMBL459	D000787	METHYLDOPA	Angina Pectoris	0	0.109602	D010195 ||| D000380 ||| D013921 ||| D007319 ||| D003863 ||| D012893 ||| D014012 ||| D034381 ||| D009202 ||| D000505 ||| D011537	Pancreatitis ||| Agranulocytosis ||| Thrombocytopenia ||| Sleep Initiation and Maintenance Disorders ||| Depression ||| Sleep Wake Disorders ||| Tinnitus ||| Hearing Loss ||| Cardiomyopathies ||| Alopecia ||| Pruritus
	CHEMBL459	D065631	METHYLDOPA	Rhinitis, Allergic	0	0.038539	D010195 ||| D000380 ||| D013921 ||| D007319 ||| D003863 ||| D012893 ||| D014012 ||| D034381 ||| D009202 ||| D000505 ||| D011537	Pancreatitis ||| Agranulocytosis ||| Thrombocytopenia ||| Sleep Initiation and Maintenance Disorders ||| Depression ||| Sleep Wake Disorders ||| Tinnitus ||| Hearing Loss ||| Cardiomyopathies ||| Alopecia ||| Pruritus
	CHEMBL459	D001249	METHYLDOPA	Asthma	0	0.0415349	D010195 ||| D000380 ||| D013921 ||| D007319 ||| D003863 ||| D012893 ||| D014012 ||| D034381 ||| D009202 ||| D000505 ||| D011537	Pancreatitis ||| Agranulocytosis ||| Thrombocytopenia ||| Sleep Initiation and Maintenance Disorders ||| Depression ||| Sleep Wake Disorders ||| Tinnitus ||| Hearing Loss ||| Cardiomyopathies ||| Alopecia ||| Pruritus
	CHEMBL459	D005764	METHYLDOPA	Gastroesophageal Reflux	0	0.0318683	D010195 ||| D000380 ||| D013921 ||| D007319 ||| D003863 ||| D012893 ||| D014012 ||| D034381 ||| D009202 ||| D000505 ||| D011537	Pancreatitis ||| Agranulocytosis ||| Thrombocytopenia ||| Sleep Initiation and Maintenance Disorders ||| Depression ||| Sleep Wake Disorders ||| Tinnitus ||| Hearing Loss ||| Cardiomyopathies ||| Alopecia ||| Pruritus
	CHEMBL459	D007037	METHYLDOPA	Hypothyroidism	0	0.038209	D010195 ||| D007319 ||| D003863 ||| D012893 ||| D014012 ||| D034381 ||| D009202 ||| D000505	Pancreatitis ||| Sleep Initiation and Maintenance Disorders ||| Depression ||| Sleep Wake Disorders ||| Tinnitus ||| Hearing Loss ||| Cardiomyopathies ||| Alopecia
	CHEMBL459	D008881	METHYLDOPA	Migraine Disorders	0	0.0299156	D010195 ||| D000380 ||| D013921 ||| D007319 ||| D003863 ||| D012893 ||| D014012 ||| D034381 ||| D009202 ||| D000505 ||| D011537	Pancreatitis ||| Agranulocytosis ||| Thrombocytopenia ||| Sleep Initiation and Maintenance Disorders ||| Depression ||| Sleep Wake Disorders ||| Tinnitus ||| Hearing Loss ||| Cardiomyopathies ||| Alopecia ||| Pruritus
	CHEMBL459	D004485	METHYLDOPA	Eczema	0	0.040733	D010195 ||| D000380 ||| D013921 ||| D007319 ||| D003863 ||| D012893 ||| D014012 ||| D034381 ||| D009202 ||| D000505 ||| D011537	Pancreatitis ||| Agranulocytosis ||| Thrombocytopenia ||| Sleep Initiation and Maintenance Disorders ||| Depression ||| Sleep Wake Disorders ||| Tinnitus ||| Hearing Loss ||| Cardiomyopathies ||| Alopecia ||| Pruritus
	CHEMBL459	D006937	METHYLDOPA	Hypercholesterolemia	0	0.0507583	D010195 ||| D000380 ||| D013921 ||| D007319 ||| D003863 ||| D012893 ||| D014012 ||| D034381 ||| D009202 ||| D000505 ||| D011537	Pancreatitis ||| Agranulocytosis ||| Thrombocytopenia ||| Sleep Initiation and Maintenance Disorders ||| Depression ||| Sleep Wake Disorders ||| Tinnitus ||| Hearing Loss ||| Cardiomyopathies ||| Alopecia ||| Pruritus
	CHEMBL459	D012626	METHYLDOPA	Sebaceous Gland Neoplasms	0	0.0458172	D010195 ||| D007319 ||| D003863 ||| D012893 ||| D014012 ||| D034381 ||| D009202 ||| D000505	Pancreatitis ||| Sleep Initiation and Maintenance Disorders ||| Depression ||| Sleep Wake Disorders ||| Tinnitus ||| Hearing Loss ||| Cardiomyopathies ||| Alopecia
	CHEMBL459	D001943	METHYLDOPA	Breast Neoplasms	0	0.0605831	D010195 ||| D000380 ||| D013921 ||| D007319 ||| D003863 ||| D012893 ||| D014012 ||| D034381 ||| D009202 ||| D000505 ||| D011537	Pancreatitis ||| Agranulocytosis ||| Thrombocytopenia ||| Sleep Initiation and Maintenance Disorders ||| Depression ||| Sleep Wake Disorders ||| Tinnitus ||| Hearing Loss ||| Cardiomyopathies ||| Alopecia ||| Pruritus
	CHEMBL459	D002280	METHYLDOPA	Carcinoma, Basal Cell	0	0.0491999	D010195 ||| D000380 ||| D013921 ||| D007319 ||| D003863 ||| D012893 ||| D014012 ||| D034381 ||| D009202 ||| D000505 ||| D011537	Pancreatitis ||| Agranulocytosis ||| Thrombocytopenia ||| Sleep Initiation and Maintenance Disorders ||| Depression ||| Sleep Wake Disorders ||| Tinnitus ||| Hearing Loss ||| Cardiomyopathies ||| Alopecia ||| Pruritus
	CHEMBL459	D000230	METHYLDOPA	Adenocarcinoma	0	0.0570795	D010195 ||| D007319 ||| D003863 ||| D012893 ||| D014012 ||| D034381 ||| D009202 ||| D000505	Pancreatitis ||| Sleep Initiation and Maintenance Disorders ||| Depression ||| Sleep Wake Disorders ||| Tinnitus ||| Hearing Loss ||| Cardiomyopathies ||| Alopecia
	CHEMBL459	D002386	METHYLDOPA	Cataract	0	0.0575641	D010195 ||| D000380 ||| D013921 ||| D007319 ||| D003863 ||| D012893 ||| D014012 ||| D034381 ||| D009202 ||| D000505 ||| D011537	Pancreatitis ||| Agranulocytosis ||| Thrombocytopenia ||| Sleep Initiation and Maintenance Disorders ||| Depression ||| Sleep Wake Disorders ||| Tinnitus ||| Hearing Loss ||| Cardiomyopathies ||| Alopecia ||| Pruritus
	CHEMBL459	D006552	METHYLDOPA	Hernia, Inguinal	0	0.0426371	D010195 ||| D000380 ||| D013921 ||| D007319 ||| D003863 ||| D012893 ||| D014012 ||| D034381 ||| D009202 ||| D000505 ||| D011537	Pancreatitis ||| Agranulocytosis ||| Thrombocytopenia ||| Sleep Initiation and Maintenance Disorders ||| Depression ||| Sleep Wake Disorders ||| Tinnitus ||| Hearing Loss ||| Cardiomyopathies ||| Alopecia ||| Pruritus
	CHEMBL459	D012005	METHYLDOPA	Rectal Prolapse	0	0.0677109	D010195 ||| D007319 ||| D003863 ||| D012893 ||| D014012 ||| D034381 ||| D009202 ||| D000505	Pancreatitis ||| Sleep Initiation and Maintenance Disorders ||| Depression ||| Sleep Wake Disorders ||| Tinnitus ||| Hearing Loss ||| Cardiomyopathies ||| Alopecia
	CHEMBL459	D014029	METHYLDOPA	Tobacco Use Disorder	0	0.0546296	D010195 ||| D007319 ||| D003863 ||| D012893 ||| D014012 ||| D034381 ||| D009202 ||| D000505	Pancreatitis ||| Sleep Initiation and Maintenance Disorders ||| Depression ||| Sleep Wake Disorders ||| Tinnitus ||| Hearing Loss ||| Cardiomyopathies ||| Alopecia
	CHEMBL459	D009203	METHYLDOPA	Myocardial Infarction	0	0.053338	D010195 ||| D000380 ||| D013921 ||| D007319 ||| D003863 ||| D012893 ||| D014012 ||| D034381 ||| D009202 ||| D000505 ||| D011537	Pancreatitis ||| Agranulocytosis ||| Thrombocytopenia ||| Sleep Initiation and Maintenance Disorders ||| Depression ||| Sleep Wake Disorders ||| Tinnitus ||| Hearing Loss ||| Cardiomyopathies ||| Alopecia ||| Pruritus
	CHEMBL459	D005756	METHYLDOPA	Gastritis	0	0.0354882	D010195 ||| D000380 ||| D013921 ||| D007319 ||| D003863 ||| D012893 ||| D014012 ||| D034381 ||| D009202 ||| D000505 ||| D011537	Pancreatitis ||| Agranulocytosis ||| Thrombocytopenia ||| Sleep Initiation and Maintenance Disorders ||| Depression ||| Sleep Wake Disorders ||| Tinnitus ||| Hearing Loss ||| Cardiomyopathies ||| Alopecia ||| Pruritus
	CHEMBL459	D006548	METHYLDOPA	Hernia, Diaphragmatic	0	0.0445455	D010195 ||| D000380 ||| D013921 ||| D007319 ||| D003863 ||| D012893 ||| D014012 ||| D034381 ||| D009202 ||| D000505 ||| D011537	Pancreatitis ||| Agranulocytosis ||| Thrombocytopenia ||| Sleep Initiation and Maintenance Disorders ||| Depression ||| Sleep Wake Disorders ||| Tinnitus ||| Hearing Loss ||| Cardiomyopathies ||| Alopecia ||| Pruritus
	CHEMBL459	D000076385	METHYLDOPA	Diverticular Diseases	0	0.106859	D010195 ||| D007319 ||| D003863 ||| D012893 ||| D014012 ||| D034381 ||| D009202 ||| D000505	Pancreatitis ||| Sleep Initiation and Maintenance Disorders ||| Depression ||| Sleep Wake Disorders ||| Tinnitus ||| Hearing Loss ||| Cardiomyopathies ||| Alopecia
	CHEMBL459	D007319	METHYLDOPA	Sleep Initiation and Maintenance Disorders	1	0.133391	D010195 ||| D000380 ||| D013921 ||| D003863 ||| D012893 ||| D014012 ||| D034381 ||| D009202 ||| D000505 ||| D011537	Pancreatitis ||| Agranulocytosis ||| Thrombocytopenia ||| Depression ||| Sleep Wake Disorders ||| Tinnitus ||| Hearing Loss ||| Cardiomyopathies ||| Alopecia ||| Pruritus
	CHEMBL459	D009290	METHYLDOPA	Narcolepsy	0	0.0234238	D010195 ||| D000380 ||| D013921 ||| D007319 ||| D003863 ||| D012893 ||| D014012 ||| D034381 ||| D009202 ||| D000505 ||| D011537	Pancreatitis ||| Agranulocytosis ||| Thrombocytopenia ||| Sleep Initiation and Maintenance Disorders ||| Depression ||| Sleep Wake Disorders ||| Tinnitus ||| Hearing Loss ||| Cardiomyopathies ||| Alopecia ||| Pruritus
	CHEMBL459	D003922	METHYLDOPA	Diabetes Mellitus, Type 1	0	0.0349269	D010195 ||| D007319 ||| D003863 ||| D012893 ||| D014012 ||| D034381 ||| D009202 ||| D000505	Pancreatitis ||| Sleep Initiation and Maintenance Disorders ||| Depression ||| Sleep Wake Disorders ||| Tinnitus ||| Hearing Loss ||| Cardiomyopathies ||| Alopecia
	CHEMBL459	D002446	METHYLDOPA	Celiac Disease	0	0.0245452	D010195 ||| D007319 ||| D003863 ||| D012893 ||| D014012 ||| D034381 ||| D009202 ||| D000505	Pancreatitis ||| Sleep Initiation and Maintenance Disorders ||| Depression ||| Sleep Wake Disorders ||| Tinnitus ||| Hearing Loss ||| Cardiomyopathies ||| Alopecia
	CHEMBL459	D008105	METHYLDOPA	Liver Cirrhosis, Biliary	0	0.0192738	D010195 ||| D007319 ||| D003863 ||| D012893 ||| D014012 ||| D034381 ||| D009202 ||| D000505	Pancreatitis ||| Sleep Initiation and Maintenance Disorders ||| Depression ||| Sleep Wake Disorders ||| Tinnitus ||| Hearing Loss ||| Cardiomyopathies ||| Alopecia
	CHEMBL459	D014820	METHYLDOPA	Vitiligo	0	0.0407178	D010195 ||| D007319 ||| D003863 ||| D012893 ||| D014012 ||| D034381 ||| D009202 ||| D000505	Pancreatitis ||| Sleep Initiation and Maintenance Disorders ||| Depression ||| Sleep Wake Disorders ||| Tinnitus ||| Hearing Loss ||| Cardiomyopathies ||| Alopecia
	CHEMBL459	D009798	METHYLDOPA	Ocular Hypertension	0	0.0477504	D010195 ||| D007319 ||| D003863 ||| D012893 ||| D014012 ||| D034381 ||| D009202 ||| D000505	Pancreatitis ||| Sleep Initiation and Maintenance Disorders ||| Depression ||| Sleep Wake Disorders ||| Tinnitus ||| Hearing Loss ||| Cardiomyopathies ||| Alopecia
	CHEMBL459	D009447	METHYLDOPA	Neuroblastoma	0	0.0713951	D010195 ||| D007319 ||| D003863 ||| D012893 ||| D014012 ||| D034381 ||| D009202 ||| D000505	Pancreatitis ||| Sleep Initiation and Maintenance Disorders ||| Depression ||| Sleep Wake Disorders ||| Tinnitus ||| Hearing Loss ||| Cardiomyopathies ||| Alopecia
	CHEMBL459	D012559	METHYLDOPA	Schizophrenia	0	0.094187	D010195 ||| D000380 ||| D013921 ||| D007319 ||| D003863 ||| D012893 ||| D014012 ||| D034381 ||| D009202 ||| D000505 ||| D011537	Pancreatitis ||| Agranulocytosis ||| Thrombocytopenia ||| Sleep Initiation and Maintenance Disorders ||| Depression ||| Sleep Wake Disorders ||| Tinnitus ||| Hearing Loss ||| Cardiomyopathies ||| Alopecia ||| Pruritus
	CHEMBL459	D000690	METHYLDOPA	Amyotrophic Lateral Sclerosis	0	0.0310469	D010195 ||| D007319 ||| D003863 ||| D012893 ||| D014012 ||| D034381 ||| D009202 ||| D000505	Pancreatitis ||| Sleep Initiation and Maintenance Disorders ||| Depression ||| Sleep Wake Disorders ||| Tinnitus ||| Hearing Loss ||| Cardiomyopathies ||| Alopecia
	CHEMBL459	D008180	METHYLDOPA	Lupus Erythematosus, Systemic	0	0.0237819	D010195 ||| D000380 ||| D013921 ||| D007319 ||| D003863 ||| D012893 ||| D014012 ||| D034381 ||| D009202 ||| D000505 ||| D011537	Pancreatitis ||| Agranulocytosis ||| Thrombocytopenia ||| Sleep Initiation and Maintenance Disorders ||| Depression ||| Sleep Wake Disorders ||| Tinnitus ||| Hearing Loss ||| Cardiomyopathies ||| Alopecia ||| Pruritus
	CHEMBL459	D000437	METHYLDOPA	Alcoholism	0	0.124524	D010195 ||| D007319 ||| D003863 ||| D012893 ||| D014012 ||| D034381 ||| D009202 ||| D000505	Pancreatitis ||| Sleep Initiation and Maintenance Disorders ||| Depression ||| Sleep Wake Disorders ||| Tinnitus ||| Hearing Loss ||| Cardiomyopathies ||| Alopecia
	CHEMBL459	D000067877	METHYLDOPA	Autism Spectrum Disorder	0	0.120504	D010195 ||| D007319 ||| D003863 ||| D012893 ||| D014012 ||| D034381 ||| D009202 ||| D000505	Pancreatitis ||| Sleep Initiation and Maintenance Disorders ||| Depression ||| Sleep Wake Disorders ||| Tinnitus ||| Hearing Loss ||| Cardiomyopathies ||| Alopecia
	CHEMBL459	D001714	METHYLDOPA	Bipolar Disorder	0	0.117467	D010195 ||| D000380 ||| D013921 ||| D007319 ||| D003863 ||| D012893 ||| D014012 ||| D034381 ||| D009202 ||| D000505 ||| D011537	Pancreatitis ||| Agranulocytosis ||| Thrombocytopenia ||| Sleep Initiation and Maintenance Disorders ||| Depression ||| Sleep Wake Disorders ||| Tinnitus ||| Hearing Loss ||| Cardiomyopathies ||| Alopecia ||| Pruritus
	CHEMBL459	D009771	METHYLDOPA	Obsessive-Compulsive Disorder	0	0.190054	D010195 ||| D007319 ||| D003863 ||| D012893 ||| D014012 ||| D034381 ||| D009202 ||| D000505	Pancreatitis ||| Sleep Initiation and Maintenance Disorders ||| Depression ||| Sleep Wake Disorders ||| Tinnitus ||| Hearing Loss ||| Cardiomyopathies ||| Alopecia
	CHEMBL459	D003924	METHYLDOPA	Diabetes Mellitus, Type 2	0	0.0328806	D010195 ||| D007319 ||| D003863 ||| D012893 ||| D014012 ||| D034381 ||| D009202 ||| D000505	Pancreatitis ||| Sleep Initiation and Maintenance Disorders ||| Depression ||| Sleep Wake Disorders ||| Tinnitus ||| Hearing Loss ||| Cardiomyopathies ||| Alopecia
	CHEMBL459	D000544	METHYLDOPA	Alzheimer Disease	0	0.0360783	D010195 ||| D007319 ||| D003863 ||| D012893 ||| D014012 ||| D034381 ||| D009202 ||| D000505	Pancreatitis ||| Sleep Initiation and Maintenance Disorders ||| Depression ||| Sleep Wake Disorders ||| Tinnitus ||| Hearing Loss ||| Cardiomyopathies ||| Alopecia
	CHEMBL459	D004827	METHYLDOPA	Epilepsy	0	0.0194754	D010195 ||| D000380 ||| D013921 ||| D007319 ||| D003863 ||| D012893 ||| D014012 ||| D034381 ||| D009202 ||| D000505 ||| D011537	Pancreatitis ||| Agranulocytosis ||| Thrombocytopenia ||| Sleep Initiation and Maintenance Disorders ||| Depression ||| Sleep Wake Disorders ||| Tinnitus ||| Hearing Loss ||| Cardiomyopathies ||| Alopecia ||| Pruritus
	CHEMBL459	D005901	METHYLDOPA	Glaucoma	0	0.0567356	D010195 ||| D000380 ||| D013921 ||| D007319 ||| D003863 ||| D012893 ||| D014012 ||| D034381 ||| D009202 ||| D000505 ||| D011537	Pancreatitis ||| Agranulocytosis ||| Thrombocytopenia ||| Sleep Initiation and Maintenance Disorders ||| Depression ||| Sleep Wake Disorders ||| Tinnitus ||| Hearing Loss ||| Cardiomyopathies ||| Alopecia ||| Pruritus
	CHEMBL459	D051436	METHYLDOPA	Renal Insufficiency, Chronic	0	0.0255689	D010195 ||| D007319 ||| D003863 ||| D012893 ||| D014012 ||| D034381 ||| D009202 ||| D000505	Pancreatitis ||| Sleep Initiation and Maintenance Disorders ||| Depression ||| Sleep Wake Disorders ||| Tinnitus ||| Hearing Loss ||| Cardiomyopathies ||| Alopecia
	CHEMBL459	D013167	METHYLDOPA	Spondylitis, Ankylosing	0	0.0188118	D010195 ||| D007319 ||| D003863 ||| D012893 ||| D014012 ||| D034381 ||| D009202 ||| D000505	Pancreatitis ||| Sleep Initiation and Maintenance Disorders ||| Depression ||| Sleep Wake Disorders ||| Tinnitus ||| Hearing Loss ||| Cardiomyopathies ||| Alopecia
	CHEMBL459	D003863	METHYLDOPA	Depression	1	0.0633586	D010195 ||| D000380 ||| D013921 ||| D007319 ||| D012893 ||| D014012 ||| D034381 ||| D009202 ||| D000505 ||| D011537	Pancreatitis ||| Agranulocytosis ||| Thrombocytopenia ||| Sleep Initiation and Maintenance Disorders ||| Sleep Wake Disorders ||| Tinnitus ||| Hearing Loss ||| Cardiomyopathies ||| Alopecia ||| Pruritus
	CHEMBL459	D010003	METHYLDOPA	Osteoarthritis	0	0.0682731	D010195 ||| D000380 ||| D013921 ||| D007319 ||| D003863 ||| D012893 ||| D014012 ||| D034381 ||| D009202 ||| D000505 ||| D011537	Pancreatitis ||| Agranulocytosis ||| Thrombocytopenia ||| Sleep Initiation and Maintenance Disorders ||| Depression ||| Sleep Wake Disorders ||| Tinnitus ||| Hearing Loss ||| Cardiomyopathies ||| Alopecia ||| Pruritus
	CHEMBL459	D000419	METHYLDOPA	Albuminuria	0	0.110026	D010195 ||| D007319 ||| D003863 ||| D012893 ||| D014012 ||| D034381 ||| D009202 ||| D000505	Pancreatitis ||| Sleep Initiation and Maintenance Disorders ||| Depression ||| Sleep Wake Disorders ||| Tinnitus ||| Hearing Loss ||| Cardiomyopathies ||| Alopecia
	CHEMBL459	D001281	METHYLDOPA	Atrial Fibrillation	0	0.263345	D010195 ||| D000380 ||| D013921 ||| D007319 ||| D003863 ||| D012893 ||| D014012 ||| D034381 ||| D009202 ||| D000505 ||| D011537	Pancreatitis ||| Agranulocytosis ||| Thrombocytopenia ||| Sleep Initiation and Maintenance Disorders ||| Depression ||| Sleep Wake Disorders ||| Tinnitus ||| Hearing Loss ||| Cardiomyopathies ||| Alopecia ||| Pruritus
	CHEMBL459	D006973	METHYLDOPA	Hypertension	0	0.191405	D010195 ||| D000380 ||| D013921 ||| D007319 ||| D003863 ||| D012893 ||| D014012 ||| D034381 ||| D009202 ||| D000505 ||| D011537	Pancreatitis ||| Agranulocytosis ||| Thrombocytopenia ||| Sleep Initiation and Maintenance Disorders ||| Depression ||| Sleep Wake Disorders ||| Tinnitus ||| Hearing Loss ||| Cardiomyopathies ||| Alopecia ||| Pruritus
	CHEMBL459	D006327	METHYLDOPA	Heart Block	0	0.0221099	D010195 ||| D000380 ||| D013921 ||| D007319 ||| D003863 ||| D012893 ||| D034381 ||| D009202 ||| D000505 ||| D011537	Pancreatitis ||| Agranulocytosis ||| Thrombocytopenia ||| Sleep Initiation and Maintenance Disorders ||| Depression ||| Sleep Wake Disorders ||| Hearing Loss ||| Cardiomyopathies ||| Alopecia ||| Pruritus
	CHEMBL459	D055623	METHYLDOPA	Keratosis, Actinic	0	0.0462815	D010195 ||| D000380 ||| D013921 ||| D007319 ||| D003863 ||| D012893 ||| D034381 ||| D009202 ||| D000505 ||| D011537	Pancreatitis ||| Agranulocytosis ||| Thrombocytopenia ||| Sleep Initiation and Maintenance Disorders ||| Depression ||| Sleep Wake Disorders ||| Hearing Loss ||| Cardiomyopathies ||| Alopecia ||| Pruritus
	CHEMBL459	D001991	METHYLDOPA	Bronchitis	0	0.0424736	D010195 ||| D000380 ||| D013921 ||| D007319 ||| D003863 ||| D012893 ||| D034381 ||| D009202 ||| D000505 ||| D011537	Pancreatitis ||| Agranulocytosis ||| Thrombocytopenia ||| Sleep Initiation and Maintenance Disorders ||| Depression ||| Sleep Wake Disorders ||| Hearing Loss ||| Cardiomyopathies ||| Alopecia ||| Pruritus
	CHEMBL459	D008175	METHYLDOPA	Lung Neoplasms	0	0.0203088	D010195 ||| D000380 ||| D013921 ||| D007319 ||| D003863 ||| D012893 ||| D034381 ||| D009202 ||| D000505 ||| D011537	Pancreatitis ||| Agranulocytosis ||| Thrombocytopenia ||| Sleep Initiation and Maintenance Disorders ||| Depression ||| Sleep Wake Disorders ||| Hearing Loss ||| Cardiomyopathies ||| Alopecia ||| Pruritus
	CHEMBL459	D008545	METHYLDOPA	Melanoma	0	0.0122282	D010195 ||| D000380 ||| D013921 ||| D007319 ||| D003863 ||| D012893 ||| D034381 ||| D009202 ||| D000505 ||| D011537	Pancreatitis ||| Agranulocytosis ||| Thrombocytopenia ||| Sleep Initiation and Maintenance Disorders ||| Depression ||| Sleep Wake Disorders ||| Hearing Loss ||| Cardiomyopathies ||| Alopecia ||| Pruritus
	CHEMBL459	D008228	METHYLDOPA	Lymphoma, Non-Hodgkin	0	0.100975	D010195 ||| D000380 ||| D013921 ||| D007319 ||| D003863 ||| D012893 ||| D034381 ||| D009202 ||| D000505 ||| D011537	Pancreatitis ||| Agranulocytosis ||| Thrombocytopenia ||| Sleep Initiation and Maintenance Disorders ||| Depression ||| Sleep Wake Disorders ||| Hearing Loss ||| Cardiomyopathies ||| Alopecia ||| Pruritus
	CHEMBL459	D002294	METHYLDOPA	Carcinoma, Squamous Cell	0	0.0693724	D010195 ||| D000380 ||| D013921 ||| D007319 ||| D003863 ||| D012893 ||| D034381 ||| D009202 ||| D000505 ||| D011537	Pancreatitis ||| Agranulocytosis ||| Thrombocytopenia ||| Sleep Initiation and Maintenance Disorders ||| Depression ||| Sleep Wake Disorders ||| Hearing Loss ||| Cardiomyopathies ||| Alopecia ||| Pruritus
	CHEMBL459	D002349	METHYLDOPA	Carpal Tunnel Syndrome	0	0.0534907	D010195 ||| D000380 ||| D013921 ||| D007319 ||| D003863 ||| D012893 ||| D014012 ||| D034381 ||| D009202 ||| D000505 ||| D011537	Pancreatitis ||| Agranulocytosis ||| Thrombocytopenia ||| Sleep Initiation and Maintenance Disorders ||| Depression ||| Sleep Wake Disorders ||| Tinnitus ||| Hearing Loss ||| Cardiomyopathies ||| Alopecia ||| Pruritus
	CHEMBL459	D016883	METHYLDOPA	Diabetic Ketoacidosis	0	0.0466148	D010195 ||| D000380 ||| D013921 ||| D007319 ||| D003863 ||| D012893 ||| D034381 ||| D009202 ||| D000505 ||| D011537	Pancreatitis ||| Agranulocytosis ||| Thrombocytopenia ||| Sleep Initiation and Maintenance Disorders ||| Depression ||| Sleep Wake Disorders ||| Hearing Loss ||| Cardiomyopathies ||| Alopecia ||| Pruritus
	CHEMBL459	D001749	METHYLDOPA	Urinary Bladder Neoplasms	0	0.0554014	D010195 ||| D000380 ||| D013921 ||| D007319 ||| D003863 ||| D012893 ||| D034381 ||| D009202 ||| D000505 ||| D011537	Pancreatitis ||| Agranulocytosis ||| Thrombocytopenia ||| Sleep Initiation and Maintenance Disorders ||| Depression ||| Sleep Wake Disorders ||| Hearing Loss ||| Cardiomyopathies ||| Alopecia ||| Pruritus
	CHEMBL459	D007889	METHYLDOPA	Leiomyoma	0	0.0491725	D010195 ||| D000380 ||| D013921 ||| D007319 ||| D003863 ||| D012893 ||| D034381 ||| D009202 ||| D000505 ||| D011537	Pancreatitis ||| Agranulocytosis ||| Thrombocytopenia ||| Sleep Initiation and Maintenance Disorders ||| Depression ||| Sleep Wake Disorders ||| Hearing Loss ||| Cardiomyopathies ||| Alopecia ||| Pruritus
	CHEMBL459	D018798	METHYLDOPA	Anemia, Iron-Deficiency	0	0.0638128	D010195 ||| D000380 ||| D013921 ||| D007319 ||| D003863 ||| D012893 ||| D034381 ||| D009202 ||| D000505 ||| D011537	Pancreatitis ||| Agranulocytosis ||| Thrombocytopenia ||| Sleep Initiation and Maintenance Disorders ||| Depression ||| Sleep Wake Disorders ||| Hearing Loss ||| Cardiomyopathies ||| Alopecia ||| Pruritus
	CHEMBL459	D000380	METHYLDOPA	Agranulocytosis	1	0.0260652	D010195 ||| D013921 ||| D007319 ||| D003863 ||| D012893 ||| D009202 ||| D011537	Pancreatitis ||| Thrombocytopenia ||| Sleep Initiation and Maintenance Disorders ||| Depression ||| Sleep Wake Disorders ||| Cardiomyopathies ||| Pruritus
	CHEMBL459	D012893	METHYLDOPA	Sleep Wake Disorders	1	0.0246848	D010195 ||| D000380 ||| D013921 ||| D007319 ||| D003863 ||| D034381 ||| D009202 ||| D000505 ||| D011537	Pancreatitis ||| Agranulocytosis ||| Thrombocytopenia ||| Sleep Initiation and Maintenance Disorders ||| Depression ||| Hearing Loss ||| Cardiomyopathies ||| Alopecia ||| Pruritus
	CHEMBL459	D006429	METHYLDOPA	Hemiplegia	0	0.0699392	D010195 ||| D000380 ||| D013921 ||| D007319 ||| D003863 ||| D012893 ||| D009202 ||| D011537	Pancreatitis ||| Agranulocytosis ||| Thrombocytopenia ||| Sleep Initiation and Maintenance Disorders ||| Depression ||| Sleep Wake Disorders ||| Cardiomyopathies ||| Pruritus
	CHEMBL459	D011655	METHYLDOPA	Pulmonary Embolism	0	0.0287194	D010195 ||| D000380 ||| D013921 ||| D007319 ||| D003863 ||| D012893 ||| D034381 ||| D009202 ||| D000505 ||| D011537	Pancreatitis ||| Agranulocytosis ||| Thrombocytopenia ||| Sleep Initiation and Maintenance Disorders ||| Depression ||| Sleep Wake Disorders ||| Hearing Loss ||| Cardiomyopathies ||| Alopecia ||| Pruritus
	CHEMBL459	D009202	METHYLDOPA	Cardiomyopathies	1	0.0169418	D010195 ||| D000380 ||| D013921 ||| D007319 ||| D003863 ||| D012893 ||| D014012 ||| D034381 ||| D000505 ||| D011537	Pancreatitis ||| Agranulocytosis ||| Thrombocytopenia ||| Sleep Initiation and Maintenance Disorders ||| Depression ||| Sleep Wake Disorders ||| Tinnitus ||| Hearing Loss ||| Alopecia ||| Pruritus
	CHEMBL459	D013345	METHYLDOPA	Subarachnoid Hemorrhage	0	0.0335575	D010195 ||| D000380 ||| D013921 ||| D007319 ||| D003863 ||| D012893 ||| D034381 ||| D009202 ||| D000505 ||| D011537	Pancreatitis ||| Agranulocytosis ||| Thrombocytopenia ||| Sleep Initiation and Maintenance Disorders ||| Depression ||| Sleep Wake Disorders ||| Hearing Loss ||| Cardiomyopathies ||| Alopecia ||| Pruritus
	CHEMBL459	D002543	METHYLDOPA	Cerebral Hemorrhage	0	0.0335249	D010195 ||| D000380 ||| D013921 ||| D007319 ||| D003863 ||| D012893 ||| D034381 ||| D009202 ||| D000505 ||| D011537	Pancreatitis ||| Agranulocytosis ||| Thrombocytopenia ||| Sleep Initiation and Maintenance Disorders ||| Depression ||| Sleep Wake Disorders ||| Hearing Loss ||| Cardiomyopathies ||| Alopecia ||| Pruritus
	CHEMBL459	D002544	METHYLDOPA	Cerebral Infarction	0	0.0243986	D010195 ||| D000380 ||| D013921 ||| D007319 ||| D003863 ||| D012893 ||| D009202 ||| D011537	Pancreatitis ||| Agranulocytosis ||| Thrombocytopenia ||| Sleep Initiation and Maintenance Disorders ||| Depression ||| Sleep Wake Disorders ||| Cardiomyopathies ||| Pruritus
	CHEMBL459	D050197	METHYLDOPA	Arteriosclerosis	0	0.0558655	D010195 ||| D000380 ||| D013921 ||| D007319 ||| D003863 ||| D012893 ||| D034381 ||| D009202 ||| D000505 ||| D011537	Pancreatitis ||| Agranulocytosis ||| Thrombocytopenia ||| Sleep Initiation and Maintenance Disorders ||| Depression ||| Sleep Wake Disorders ||| Hearing Loss ||| Cardiomyopathies ||| Alopecia ||| Pruritus
	CHEMBL459	D010689	METHYLDOPA	Phlebitis	0	0.10805	D010195 ||| D000380 ||| D013921 ||| D007319 ||| D003863 ||| D012893 ||| D009202 ||| D011537	Pancreatitis ||| Agranulocytosis ||| Thrombocytopenia ||| Sleep Initiation and Maintenance Disorders ||| Depression ||| Sleep Wake Disorders ||| Cardiomyopathies ||| Pruritus
	CHEMBL459	D006484	METHYLDOPA	Hemorrhoids	0	0.0275847	D010195 ||| D000380 ||| D013921 ||| D007319 ||| D003863 ||| D012893 ||| D034381 ||| D009202 ||| D000505 ||| D011537	Pancreatitis ||| Agranulocytosis ||| Thrombocytopenia ||| Sleep Initiation and Maintenance Disorders ||| Depression ||| Sleep Wake Disorders ||| Hearing Loss ||| Cardiomyopathies ||| Alopecia ||| Pruritus
	CHEMBL459	D007022	METHYLDOPA	Hypotension	0	0.0319516	D010195 ||| D000380 ||| D013921 ||| D007319 ||| D003863 ||| D012893 ||| D009202 ||| D011537	Pancreatitis ||| Agranulocytosis ||| Thrombocytopenia ||| Sleep Initiation and Maintenance Disorders ||| Depression ||| Sleep Wake Disorders ||| Cardiomyopathies ||| Pruritus
	CHEMBL459	D012852	METHYLDOPA	Sinusitis	0	0.0224794	D010195 ||| D000380 ||| D013921 ||| D007319 ||| D003863 ||| D012893 ||| D034381 ||| D009202 ||| D000505 ||| D011537	Pancreatitis ||| Agranulocytosis ||| Thrombocytopenia ||| Sleep Initiation and Maintenance Disorders ||| Depression ||| Sleep Wake Disorders ||| Hearing Loss ||| Cardiomyopathies ||| Alopecia ||| Pruritus
	CHEMBL459	D010996	METHYLDOPA	Pleural Effusion	0	0.05443	D010195 ||| D000380 ||| D013921 ||| D007319 ||| D003863 ||| D012893 ||| D009202 ||| D011537	Pancreatitis ||| Agranulocytosis ||| Thrombocytopenia ||| Sleep Initiation and Maintenance Disorders ||| Depression ||| Sleep Wake Disorders ||| Cardiomyopathies ||| Pruritus
	CHEMBL459	D011030	METHYLDOPA	Pneumothorax	0	0.0631187	D010195 ||| D000380 ||| D013921 ||| D007319 ||| D003863 ||| D012893 ||| D034381 ||| D009202 ||| D000505 ||| D011537	Pancreatitis ||| Agranulocytosis ||| Thrombocytopenia ||| Sleep Initiation and Maintenance Disorders ||| Depression ||| Sleep Wake Disorders ||| Hearing Loss ||| Cardiomyopathies ||| Alopecia ||| Pruritus
	CHEMBL459	D014060	METHYLDOPA	Tongue Diseases	0	0.0427793	D010195 ||| D000380 ||| D013921 ||| D007319 ||| D003863 ||| D012893 ||| D009202 ||| D011537	Pancreatitis ||| Agranulocytosis ||| Thrombocytopenia ||| Sleep Initiation and Maintenance Disorders ||| Depression ||| Sleep Wake Disorders ||| Cardiomyopathies ||| Pruritus
	CHEMBL459	D004941	METHYLDOPA	Esophagitis	0	0.0718795	D010195 ||| D000380 ||| D013921 ||| D007319 ||| D003863 ||| D012893 ||| D009202 ||| D011537	Pancreatitis ||| Agranulocytosis ||| Thrombocytopenia ||| Sleep Initiation and Maintenance Disorders ||| Depression ||| Sleep Wake Disorders ||| Cardiomyopathies ||| Pruritus
	CHEMBL459	D013276	METHYLDOPA	Stomach Ulcer	0	0.0112609	D010195 ||| D000380 ||| D013921 ||| D007319 ||| D003863 ||| D012893 ||| D034381 ||| D009202 ||| D000505 ||| D011537	Pancreatitis ||| Agranulocytosis ||| Thrombocytopenia ||| Sleep Initiation and Maintenance Disorders ||| Depression ||| Sleep Wake Disorders ||| Hearing Loss ||| Cardiomyopathies ||| Alopecia ||| Pruritus
	CHEMBL459	D004415	METHYLDOPA	Dyspepsia	0	0.0503162	D010195 ||| D000380 ||| D013921 ||| D007319 ||| D003863 ||| D012893 ||| D009202 ||| D011537	Pancreatitis ||| Agranulocytosis ||| Thrombocytopenia ||| Sleep Initiation and Maintenance Disorders ||| Depression ||| Sleep Wake Disorders ||| Cardiomyopathies ||| Pruritus
	CHEMBL459	D002769	METHYLDOPA	Cholelithiasis	0	0.129183	D010195 ||| D000380 ||| D013921 ||| D007319 ||| D003863 ||| D012893 ||| D014012 ||| D034381 ||| D009202 ||| D000505 ||| D011537	Pancreatitis ||| Agranulocytosis ||| Thrombocytopenia ||| Sleep Initiation and Maintenance Disorders ||| Depression ||| Sleep Wake Disorders ||| Tinnitus ||| Hearing Loss ||| Cardiomyopathies ||| Alopecia ||| Pruritus
	CHEMBL459	D002764	METHYLDOPA	Cholecystitis	0	0.213094	D010195 ||| D000380 ||| D013921 ||| D007319 ||| D003863 ||| D012893 ||| D034381 ||| D009202 ||| D000505 ||| D011537	Pancreatitis ||| Agranulocytosis ||| Thrombocytopenia ||| Sleep Initiation and Maintenance Disorders ||| Depression ||| Sleep Wake Disorders ||| Hearing Loss ||| Cardiomyopathies ||| Alopecia ||| Pruritus
	CHEMBL459	D010195	METHYLDOPA	Pancreatitis	1	0.035779	D000380 ||| D013921 ||| D007319 ||| D003863 ||| D012893 ||| D034381 ||| D009202 ||| D000505 ||| D011537	Agranulocytosis ||| Thrombocytopenia ||| Sleep Initiation and Maintenance Disorders ||| Depression ||| Sleep Wake Disorders ||| Hearing Loss ||| Cardiomyopathies ||| Alopecia ||| Pruritus
	CHEMBL459	D008286	METHYLDOPA	Malabsorption Syndromes	0	0.0332839	D010195 ||| D000380 ||| D013921 ||| D007319 ||| D003863 ||| D012893 ||| D009202 ||| D011537	Pancreatitis ||| Agranulocytosis ||| Thrombocytopenia ||| Sleep Initiation and Maintenance Disorders ||| Depression ||| Sleep Wake Disorders ||| Cardiomyopathies ||| Pruritus
	CHEMBL459	D002481	METHYLDOPA	Cellulitis	0	0.0473043	D010195 ||| D000380 ||| D013921 ||| D007319 ||| D003863 ||| D012893 ||| D009202 ||| D011537	Pancreatitis ||| Agranulocytosis ||| Thrombocytopenia ||| Sleep Initiation and Maintenance Disorders ||| Depression ||| Sleep Wake Disorders ||| Cardiomyopathies ||| Pruritus
	CHEMBL459	D011537	METHYLDOPA	Pruritus	1	0.0145926	D010195 ||| D000380 ||| D013921 ||| D007319 ||| D003863 ||| D012893 ||| D009202	Pancreatitis ||| Agranulocytosis ||| Thrombocytopenia ||| Sleep Initiation and Maintenance Disorders ||| Depression ||| Sleep Wake Disorders ||| Cardiomyopathies
	CHEMBL459	D008010	METHYLDOPA	Lichen Planus	0	0.0856624	D010195 ||| D000380 ||| D013921 ||| D007319 ||| D003863 ||| D012893 ||| D034381 ||| D009202 ||| D000505 ||| D011537	Pancreatitis ||| Agranulocytosis ||| Thrombocytopenia ||| Sleep Initiation and Maintenance Disorders ||| Depression ||| Sleep Wake Disorders ||| Hearing Loss ||| Cardiomyopathies ||| Alopecia ||| Pruritus
	CHEMBL459	D017492	METHYLDOPA	Keratosis, Seborrheic	0	0.0424436	D010195 ||| D000380 ||| D013921 ||| D007319 ||| D003863 ||| D012893 ||| D034381 ||| D009202 ||| D000505 ||| D011537	Pancreatitis ||| Agranulocytosis ||| Thrombocytopenia ||| Sleep Initiation and Maintenance Disorders ||| Depression ||| Sleep Wake Disorders ||| Hearing Loss ||| Cardiomyopathies ||| Alopecia ||| Pruritus
	CHEMBL459	D011704	METHYLDOPA	Pyelonephritis	0	0.0431853	D010195 ||| D000380 ||| D013921 ||| D007319 ||| D003863 ||| D012893 ||| D009202 ||| D011537	Pancreatitis ||| Agranulocytosis ||| Thrombocytopenia ||| Sleep Initiation and Maintenance Disorders ||| Depression ||| Sleep Wake Disorders ||| Cardiomyopathies ||| Pruritus
	CHEMBL459	D058186	METHYLDOPA	Acute Kidney Injury	0	0.00900452	D010195 ||| D000380 ||| D013921 ||| D007319 ||| D003863 ||| D012893 ||| D009202 ||| D011537	Pancreatitis ||| Agranulocytosis ||| Thrombocytopenia ||| Sleep Initiation and Maintenance Disorders ||| Depression ||| Sleep Wake Disorders ||| Cardiomyopathies ||| Pruritus
	CHEMBL459	D007676	METHYLDOPA	Kidney Failure, Chronic	0	0.0746851	D010195 ||| D000380 ||| D013921 ||| D007319 ||| D003863 ||| D012893 ||| D014012 ||| D034381 ||| D009202 ||| D000505 ||| D011537	Pancreatitis ||| Agranulocytosis ||| Thrombocytopenia ||| Sleep Initiation and Maintenance Disorders ||| Depression ||| Sleep Wake Disorders ||| Tinnitus ||| Hearing Loss ||| Cardiomyopathies ||| Alopecia ||| Pruritus
	CHEMBL459	D003556	METHYLDOPA	Cystitis	0	0.036269	D010195 ||| D000380 ||| D013921 ||| D007319 ||| D003863 ||| D012893 ||| D034381 ||| D009202 ||| D000505 ||| D011537	Pancreatitis ||| Agranulocytosis ||| Thrombocytopenia ||| Sleep Initiation and Maintenance Disorders ||| Depression ||| Sleep Wake Disorders ||| Hearing Loss ||| Cardiomyopathies ||| Alopecia ||| Pruritus
	CHEMBL459	D011470	METHYLDOPA	Prostatic Hyperplasia	0	0.0185336	D010195 ||| D000380 ||| D013921 ||| D007319 ||| D003863 ||| D012893 ||| D034381 ||| D009202 ||| D000505 ||| D011537	Pancreatitis ||| Agranulocytosis ||| Thrombocytopenia ||| Sleep Initiation and Maintenance Disorders ||| Depression ||| Sleep Wake Disorders ||| Hearing Loss ||| Cardiomyopathies ||| Alopecia ||| Pruritus
	CHEMBL459	D011472	METHYLDOPA	Prostatitis	0	0.0278235	D010195 ||| D000380 ||| D013921 ||| D007319 ||| D003863 ||| D012893 ||| D009202 ||| D011537	Pancreatitis ||| Agranulocytosis ||| Thrombocytopenia ||| Sleep Initiation and Maintenance Disorders ||| Depression ||| Sleep Wake Disorders ||| Cardiomyopathies ||| Pruritus
	CHEMBL459	D005348	METHYLDOPA	Fibrocystic Breast Disease	0	0.0303125	D010195 ||| D000380 ||| D013921 ||| D007319 ||| D003863 ||| D012893 ||| D009202 ||| D011537	Pancreatitis ||| Agranulocytosis ||| Thrombocytopenia ||| Sleep Initiation and Maintenance Disorders ||| Depression ||| Sleep Wake Disorders ||| Cardiomyopathies ||| Pruritus
	CHEMBL459	D006177	METHYLDOPA	Gynecomastia	0	0.0240052	D010195 ||| D000380 ||| D013921 ||| D007319 ||| D003863 ||| D012893 ||| D034381 ||| D009202 ||| D000505 ||| D011537	Pancreatitis ||| Agranulocytosis ||| Thrombocytopenia ||| Sleep Initiation and Maintenance Disorders ||| Depression ||| Sleep Wake Disorders ||| Hearing Loss ||| Cardiomyopathies ||| Alopecia ||| Pruritus
	CHEMBL459	D004715	METHYLDOPA	Endometriosis	0	0.0333437	D010195 ||| D000380 ||| D013921 ||| D007319 ||| D003863 ||| D012893 ||| D034381 ||| D009202 ||| D000505 ||| D011537	Pancreatitis ||| Agranulocytosis ||| Thrombocytopenia ||| Sleep Initiation and Maintenance Disorders ||| Depression ||| Sleep Wake Disorders ||| Hearing Loss ||| Cardiomyopathies ||| Alopecia ||| Pruritus
	CHEMBL459	D003680	METHYLDOPA	Deglutition Disorders	0	0.0783289	D010195 ||| D000380 ||| D013921 ||| D007319 ||| D003863 ||| D012893 ||| D009202 ||| D011537	Pancreatitis ||| Agranulocytosis ||| Thrombocytopenia ||| Sleep Initiation and Maintenance Disorders ||| Depression ||| Sleep Wake Disorders ||| Cardiomyopathies ||| Pruritus
	CHEMBL459	D001201	METHYLDOPA	Ascites	0	0.0447369	D010195 ||| D000380 ||| D013921 ||| D007319 ||| D003863 ||| D012893 ||| D009202 ||| D011537	Pancreatitis ||| Agranulocytosis ||| Thrombocytopenia ||| Sleep Initiation and Maintenance Disorders ||| Depression ||| Sleep Wake Disorders ||| Cardiomyopathies ||| Pruritus
	CHEMBL459	D005076	METHYLDOPA	Exanthema	0	0.0738994	D010195 ||| D000380 ||| D013921 ||| D007319 ||| D003863 ||| D012893 ||| D009202 ||| D011537	Pancreatitis ||| Agranulocytosis ||| Thrombocytopenia ||| Sleep Initiation and Maintenance Disorders ||| Depression ||| Sleep Wake Disorders ||| Cardiomyopathies ||| Pruritus
	CHEMBL459	D014717	METHYLDOPA	Vertigo	0	0.0265019	D010195 ||| D000380 ||| D013921 ||| D007319 ||| D003863 ||| D012893 ||| D034381 ||| D009202 ||| D000505 ||| D011537	Pancreatitis ||| Agranulocytosis ||| Thrombocytopenia ||| Sleep Initiation and Maintenance Disorders ||| Depression ||| Sleep Wake Disorders ||| Hearing Loss ||| Cardiomyopathies ||| Alopecia ||| Pruritus
	CHEMBL459	D013575	METHYLDOPA	Syncope	0	0.0432005	D010195 ||| D000380 ||| D013921 ||| D007319 ||| D003863 ||| D012893 ||| D009202 ||| D011537	Pancreatitis ||| Agranulocytosis ||| Thrombocytopenia ||| Sleep Initiation and Maintenance Disorders ||| Depression ||| Sleep Wake Disorders ||| Cardiomyopathies ||| Pruritus
	CHEMBL459	D007766	METHYLDOPA	Lacrimal Apparatus Diseases	0	0.0992373	D010195 ||| D000380 ||| D013921 ||| D007319 ||| D003863 ||| D012893 ||| D009202 ||| D011537	Pancreatitis ||| Agranulocytosis ||| Thrombocytopenia ||| Sleep Initiation and Maintenance Disorders ||| Depression ||| Sleep Wake Disorders ||| Cardiomyopathies ||| Pruritus
	CHEMBL459	D006471	METHYLDOPA	Gastrointestinal Hemorrhage	0	0.0274369	D010195 ||| D000380 ||| D013921 ||| D007319 ||| D003863 ||| D012893 ||| D009202 ||| D011537	Pancreatitis ||| Agranulocytosis ||| Thrombocytopenia ||| Sleep Initiation and Maintenance Disorders ||| Depression ||| Sleep Wake Disorders ||| Cardiomyopathies ||| Pruritus
	CHEMBL459	D010437	METHYLDOPA	Peptic Ulcer	0	0.0408353	D010195 ||| D000380 ||| D013921 ||| D007319 ||| D003863 ||| D012893 ||| D034381 ||| D009202 ||| D000505 ||| D011537	Pancreatitis ||| Agranulocytosis ||| Thrombocytopenia ||| Sleep Initiation and Maintenance Disorders ||| Depression ||| Sleep Wake Disorders ||| Hearing Loss ||| Cardiomyopathies ||| Alopecia ||| Pruritus
	CHEMBL459	D005921	METHYLDOPA	Glomerulonephritis	0	0.0651679	D010195 ||| D000380 ||| D013921 ||| D007319 ||| D003863 ||| D012893 ||| D034381 ||| D009202 ||| D000505 ||| D011537	Pancreatitis ||| Agranulocytosis ||| Thrombocytopenia ||| Sleep Initiation and Maintenance Disorders ||| Depression ||| Sleep Wake Disorders ||| Hearing Loss ||| Cardiomyopathies ||| Alopecia ||| Pruritus
	CHEMBL459	D006333	METHYLDOPA	Heart Failure	0	0.165432	D010195 ||| D000380 ||| D013921 ||| D007319 ||| D003863 ||| D012893 ||| D014012 ||| D034381 ||| D009202 ||| D000505 ||| D011537	Pancreatitis ||| Agranulocytosis ||| Thrombocytopenia ||| Sleep Initiation and Maintenance Disorders ||| Depression ||| Sleep Wake Disorders ||| Tinnitus ||| Hearing Loss ||| Cardiomyopathies ||| Alopecia ||| Pruritus
	CHEMBL459	D006547	METHYLDOPA	Hernia	0	0.0191992	D010195 ||| D000380 ||| D013921 ||| D007319 ||| D003863 ||| D012893 ||| D034381 ||| D009202 ||| D000505 ||| D011537	Pancreatitis ||| Agranulocytosis ||| Thrombocytopenia ||| Sleep Initiation and Maintenance Disorders ||| Depression ||| Sleep Wake Disorders ||| Hearing Loss ||| Cardiomyopathies ||| Alopecia ||| Pruritus
	CHEMBL459	D006689	METHYLDOPA	Hodgkin Disease	0	0.0917674	D010195 ||| D000380 ||| D013921 ||| D007319 ||| D003863 ||| D012893 ||| D034381 ||| D009202 ||| D000505 ||| D011537	Pancreatitis ||| Agranulocytosis ||| Thrombocytopenia ||| Sleep Initiation and Maintenance Disorders ||| Depression ||| Sleep Wake Disorders ||| Hearing Loss ||| Cardiomyopathies ||| Alopecia ||| Pruritus
	CHEMBL459	D008113	METHYLDOPA	Liver Neoplasms	0	0.0478129	D010195 ||| D000380 ||| D013921 ||| D007319 ||| D003863 ||| D012893 ||| D034381 ||| D009202 ||| D000505 ||| D011537	Pancreatitis ||| Agranulocytosis ||| Thrombocytopenia ||| Sleep Initiation and Maintenance Disorders ||| Depression ||| Sleep Wake Disorders ||| Hearing Loss ||| Cardiomyopathies ||| Alopecia ||| Pruritus
	CHEMBL459	D010051	METHYLDOPA	Ovarian Neoplasms	0	0.0504337	D010195 ||| D000380 ||| D013921 ||| D007319 ||| D003863 ||| D012893 ||| D014012 ||| D034381 ||| D009202 ||| D000505 ||| D011537	Pancreatitis ||| Agranulocytosis ||| Thrombocytopenia ||| Sleep Initiation and Maintenance Disorders ||| Depression ||| Sleep Wake Disorders ||| Tinnitus ||| Hearing Loss ||| Cardiomyopathies ||| Alopecia ||| Pruritus
	CHEMBL459	D011471	METHYLDOPA	Prostatic Neoplasms	0	0.0353549	D010195 ||| D000380 ||| D013921 ||| D007319 ||| D003863 ||| D012893 ||| D034381 ||| D009202 ||| D000505 ||| D011537	Pancreatitis ||| Agranulocytosis ||| Thrombocytopenia ||| Sleep Initiation and Maintenance Disorders ||| Depression ||| Sleep Wake Disorders ||| Hearing Loss ||| Cardiomyopathies ||| Alopecia ||| Pruritus
	CHEMBL459	D000647	METHYLDOPA	Amnesia	0	0.00930566	D010195 ||| D000380 ||| D013921 ||| D007319 ||| D003863 ||| D012893 ||| D034381 ||| D009202 ||| D000505 ||| D011537	Pancreatitis ||| Agranulocytosis ||| Thrombocytopenia ||| Sleep Initiation and Maintenance Disorders ||| Depression ||| Sleep Wake Disorders ||| Hearing Loss ||| Cardiomyopathies ||| Alopecia ||| Pruritus
	CHEMBL459	D007951	METHYLDOPA	Leukemia, Myeloid	0	0.102918	D010195 ||| D000380 ||| D013921 ||| D007319 ||| D003863 ||| D012893 ||| D009202 ||| D011537	Pancreatitis ||| Agranulocytosis ||| Thrombocytopenia ||| Sleep Initiation and Maintenance Disorders ||| Depression ||| Sleep Wake Disorders ||| Cardiomyopathies ||| Pruritus
	CHEMBL459	D000152	METHYLDOPA	Acne Vulgaris	0	0.138843	D010195 ||| D000380 ||| D013921 ||| D007319 ||| D003863 ||| D012893 ||| D034381 ||| D009202 ||| D000505 ||| D011537	Pancreatitis ||| Agranulocytosis ||| Thrombocytopenia ||| Sleep Initiation and Maintenance Disorders ||| Depression ||| Sleep Wake Disorders ||| Hearing Loss ||| Cardiomyopathies ||| Alopecia ||| Pruritus
	CHEMBL459	D000740	METHYLDOPA	Anemia	0	0.0253643	D010195 ||| D000380 ||| D013921 ||| D007319 ||| D003863 ||| D012893 ||| D034381 ||| D009202 ||| D000505 ||| D011537	Pancreatitis ||| Agranulocytosis ||| Thrombocytopenia ||| Sleep Initiation and Maintenance Disorders ||| Depression ||| Sleep Wake Disorders ||| Hearing Loss ||| Cardiomyopathies ||| Alopecia ||| Pruritus
	CHEMBL459	D001064	METHYLDOPA	Appendicitis	0	0.0804889	D010195 ||| D000380 ||| D013921 ||| D007319 ||| D003863 ||| D012893 ||| D034381 ||| D009202 ||| D000505 ||| D011537	Pancreatitis ||| Agranulocytosis ||| Thrombocytopenia ||| Sleep Initiation and Maintenance Disorders ||| Depression ||| Sleep Wake Disorders ||| Hearing Loss ||| Cardiomyopathies ||| Alopecia ||| Pruritus
	CHEMBL459	D003248	METHYLDOPA	Constipation	0	0.0171297	D010195 ||| D000380 ||| D013921 ||| D007319 ||| D003863 ||| D012893 ||| D034381 ||| D009202 ||| D000505 ||| D011537	Pancreatitis ||| Agranulocytosis ||| Thrombocytopenia ||| Sleep Initiation and Maintenance Disorders ||| Depression ||| Sleep Wake Disorders ||| Hearing Loss ||| Cardiomyopathies ||| Alopecia ||| Pruritus
	CHEMBL459	D015352	METHYLDOPA	Dry Eye Syndromes	0	0.0424715	D010195 ||| D000380 ||| D013921 ||| D007319 ||| D003863 ||| D012893 ||| D034381 ||| D009202 ||| D000505 ||| D011537	Pancreatitis ||| Agranulocytosis ||| Thrombocytopenia ||| Sleep Initiation and Maintenance Disorders ||| Depression ||| Sleep Wake Disorders ||| Hearing Loss ||| Cardiomyopathies ||| Alopecia ||| Pruritus
	CHEMBL459	D004381	METHYLDOPA	Duodenal Ulcer	0	0.0365676	D010195 ||| D000380 ||| D013921 ||| D007319 ||| D003863 ||| D012893 ||| D034381 ||| D009202 ||| D000505 ||| D011537	Pancreatitis ||| Agranulocytosis ||| Thrombocytopenia ||| Sleep Initiation and Maintenance Disorders ||| Depression ||| Sleep Wake Disorders ||| Hearing Loss ||| Cardiomyopathies ||| Alopecia ||| Pruritus
	CHEMBL459	D015837	METHYLDOPA	Vestibular Diseases	0	0.0941877	D010195 ||| D000380 ||| D013921 ||| D007319 ||| D003863 ||| D012893 ||| D009202 ||| D011537	Pancreatitis ||| Agranulocytosis ||| Thrombocytopenia ||| Sleep Initiation and Maintenance Disorders ||| Depression ||| Sleep Wake Disorders ||| Cardiomyopathies ||| Pruritus
	CHEMBL459	D005705	METHYLDOPA	Gallbladder Diseases	0	0.0440719	D010195 ||| D000380 ||| D013921 ||| D007319 ||| D003863 ||| D012893 ||| D034381 ||| D009202 ||| D000505 ||| D011537	Pancreatitis ||| Agranulocytosis ||| Thrombocytopenia ||| Sleep Initiation and Maintenance Disorders ||| Depression ||| Sleep Wake Disorders ||| Hearing Loss ||| Cardiomyopathies ||| Alopecia ||| Pruritus
	CHEMBL459	D006073	METHYLDOPA	Gout	0	0.0562329	D010195 ||| D000380 ||| D013921 ||| D007319 ||| D003863 ||| D012893 ||| D014012 ||| D034381 ||| D009202 ||| D000505 ||| D011537	Pancreatitis ||| Agranulocytosis ||| Thrombocytopenia ||| Sleep Initiation and Maintenance Disorders ||| Depression ||| Sleep Wake Disorders ||| Tinnitus ||| Hearing Loss ||| Cardiomyopathies ||| Alopecia ||| Pruritus
	CHEMBL459	D001145	METHYLDOPA	Arrhythmias, Cardiac	0	0.032945	D010195 ||| D000380 ||| D013921 ||| D007319 ||| D003863 ||| D012893 ||| D034381 ||| D009202 ||| D000505 ||| D011537	Pancreatitis ||| Agranulocytosis ||| Thrombocytopenia ||| Sleep Initiation and Maintenance Disorders ||| Depression ||| Sleep Wake Disorders ||| Hearing Loss ||| Cardiomyopathies ||| Alopecia ||| Pruritus
	CHEMBL459	D043183	METHYLDOPA	Irritable Bowel Syndrome	0	0.066456	D010195 ||| D000380 ||| D013921 ||| D007319 ||| D003863 ||| D012893 ||| D034381 ||| D009202 ||| D000505 ||| D011537	Pancreatitis ||| Agranulocytosis ||| Thrombocytopenia ||| Sleep Initiation and Maintenance Disorders ||| Depression ||| Sleep Wake Disorders ||| Hearing Loss ||| Cardiomyopathies ||| Alopecia ||| Pruritus
	CHEMBL459	D001851	METHYLDOPA	Bone Diseases, Metabolic	0	0.019304	D010195 ||| D000380 ||| D013921 ||| D007319 ||| D003863 ||| D012893 ||| D009202 ||| D011537	Pancreatitis ||| Agranulocytosis ||| Thrombocytopenia ||| Sleep Initiation and Maintenance Disorders ||| Depression ||| Sleep Wake Disorders ||| Cardiomyopathies ||| Pruritus
	CHEMBL459	D010024	METHYLDOPA	Osteoporosis	0	0.0412482	D010195 ||| D000380 ||| D013921 ||| D007319 ||| D003863 ||| D012893 ||| D034381 ||| D009202 ||| D000505 ||| D011537	Pancreatitis ||| Agranulocytosis ||| Thrombocytopenia ||| Sleep Initiation and Maintenance Disorders ||| Depression ||| Sleep Wake Disorders ||| Hearing Loss ||| Cardiomyopathies ||| Alopecia ||| Pruritus
	CHEMBL459	D009443	METHYLDOPA	Neuritis	0	0.0646679	D010195 ||| D000380 ||| D013921 ||| D007319 ||| D003863 ||| D012893 ||| D009202 ||| D011537	Pancreatitis ||| Agranulocytosis ||| Thrombocytopenia ||| Sleep Initiation and Maintenance Disorders ||| Depression ||| Sleep Wake Disorders ||| Cardiomyopathies ||| Pruritus
	CHEMBL459	D010538	METHYLDOPA	Peritonitis	0	0.110856	D010195 ||| D000380 ||| D013921 ||| D007319 ||| D003863 ||| D012893 ||| D034381 ||| D009202 ||| D000505 ||| D011537	Pancreatitis ||| Agranulocytosis ||| Thrombocytopenia ||| Sleep Initiation and Maintenance Disorders ||| Depression ||| Sleep Wake Disorders ||| Hearing Loss ||| Cardiomyopathies ||| Alopecia ||| Pruritus
	CHEMBL459	D010998	METHYLDOPA	Pleurisy	0	0.0602189	D010195 ||| D000380 ||| D013921 ||| D007319 ||| D003863 ||| D012893 ||| D009202 ||| D011537	Pancreatitis ||| Agranulocytosis ||| Thrombocytopenia ||| Sleep Initiation and Maintenance Disorders ||| Depression ||| Sleep Wake Disorders ||| Cardiomyopathies ||| Pruritus
	CHEMBL459	D011565	METHYLDOPA	Psoriasis	0	0.0316969	D010195 ||| D000380 ||| D013921 ||| D007319 ||| D003863 ||| D012893 ||| D034381 ||| D009202 ||| D000505 ||| D011537	Pancreatitis ||| Agranulocytosis ||| Thrombocytopenia ||| Sleep Initiation and Maintenance Disorders ||| Depression ||| Sleep Wake Disorders ||| Hearing Loss ||| Cardiomyopathies ||| Alopecia ||| Pruritus
	CHEMBL459	D012163	METHYLDOPA	Retinal Detachment	0	0.0213146	D010195 ||| D000380 ||| D013921 ||| D007319 ||| D003863 ||| D012893 ||| D034381 ||| D009202 ||| D000505 ||| D011537	Pancreatitis ||| Agranulocytosis ||| Thrombocytopenia ||| Sleep Initiation and Maintenance Disorders ||| Depression ||| Sleep Wake Disorders ||| Hearing Loss ||| Cardiomyopathies ||| Alopecia ||| Pruritus
	CHEMBL459	D012393	METHYLDOPA	Rosacea	0	0.00814365	D010195 ||| D000380 ||| D013921 ||| D007319 ||| D003863 ||| D012893 ||| D034381 ||| D009202 ||| D000505 ||| D011537	Pancreatitis ||| Agranulocytosis ||| Thrombocytopenia ||| Sleep Initiation and Maintenance Disorders ||| Depression ||| Sleep Wake Disorders ||| Hearing Loss ||| Cardiomyopathies ||| Alopecia ||| Pruritus
	CHEMBL459	D006042	METHYLDOPA	Goiter	0	0.0283995	D010195 ||| D000380 ||| D013921 ||| D007319 ||| D003863 ||| D012893 ||| D034381 ||| D009202 ||| D000505 ||| D011537	Pancreatitis ||| Agranulocytosis ||| Thrombocytopenia ||| Sleep Initiation and Maintenance Disorders ||| Depression ||| Sleep Wake Disorders ||| Hearing Loss ||| Cardiomyopathies ||| Alopecia ||| Pruritus
	CHEMBL459	D002546	METHYLDOPA	Ischemic Attack, Transient	0	0.0443567	D010195 ||| D000380 ||| D013921 ||| D007319 ||| D003863 ||| D012893 ||| D009202 ||| D011537	Pancreatitis ||| Agranulocytosis ||| Thrombocytopenia ||| Sleep Initiation and Maintenance Disorders ||| Depression ||| Sleep Wake Disorders ||| Cardiomyopathies ||| Pruritus
	CHEMBL459	D000083242	METHYLDOPA	Ischemic Stroke	0	0.0747493	D010195 ||| D000380 ||| D013921 ||| D007319 ||| D003863 ||| D012893 ||| D034381 ||| D009202 ||| D000505 ||| D011537	Pancreatitis ||| Agranulocytosis ||| Thrombocytopenia ||| Sleep Initiation and Maintenance Disorders ||| Depression ||| Sleep Wake Disorders ||| Hearing Loss ||| Cardiomyopathies ||| Alopecia ||| Pruritus
	CHEMBL459	D012891	METHYLDOPA	Sleep Apnea Syndromes	0	0.708897	D010195 ||| D000380 ||| D013921 ||| D007319 ||| D003863 ||| D012893 ||| D034381 ||| D009202 ||| D000505 ||| D011537	Pancreatitis ||| Agranulocytosis ||| Thrombocytopenia ||| Sleep Initiation and Maintenance Disorders ||| Depression ||| Sleep Wake Disorders ||| Hearing Loss ||| Cardiomyopathies ||| Alopecia ||| Pruritus
	CHEMBL459	D013921	METHYLDOPA	Thrombocytopenia	1	0.0646011	D010195 ||| D000380 ||| D007319 ||| D003863 ||| D012893 ||| D009202 ||| D011537	Pancreatitis ||| Agranulocytosis ||| Sleep Initiation and Maintenance Disorders ||| Depression ||| Sleep Wake Disorders ||| Cardiomyopathies ||| Pruritus
	CHEMBL459	D015179	METHYLDOPA	Colorectal Neoplasms	0	0.0285677	D010195 ||| D007319 ||| D003863 ||| D012893 ||| D014012 ||| D034381 ||| D009202 ||| D000505	Pancreatitis ||| Sleep Initiation and Maintenance Disorders ||| Depression ||| Sleep Wake Disorders ||| Tinnitus ||| Hearing Loss ||| Cardiomyopathies ||| Alopecia
	CHEMBL459	D006627	METHYLDOPA	Hirschsprung Disease	0	0.0210412	D010195 ||| D007319 ||| D003863 ||| D012893 ||| D034381 ||| D009202 ||| D000505	Pancreatitis ||| Sleep Initiation and Maintenance Disorders ||| Depression ||| Sleep Wake Disorders ||| Hearing Loss ||| Cardiomyopathies ||| Alopecia
	CHEMBL459	D013964	METHYLDOPA	Thyroid Neoplasms	0	0.0112472	D010195 ||| D007319 ||| D003863 ||| D012893 ||| D034381 ||| D009202 ||| D000505	Pancreatitis ||| Sleep Initiation and Maintenance Disorders ||| Depression ||| Sleep Wake Disorders ||| Hearing Loss ||| Cardiomyopathies ||| Alopecia
	CHEMBL459	D010001	METHYLDOPA	Osteitis Deformans	0	0.0718318	D010195 ||| D007319 ||| D003863 ||| D012893 ||| D034381 ||| D009202 ||| D000505	Pancreatitis ||| Sleep Initiation and Maintenance Disorders ||| Depression ||| Sleep Wake Disorders ||| Hearing Loss ||| Cardiomyopathies ||| Alopecia
	CHEMBL459	D007018	METHYLDOPA	Hypopituitarism	0	0.0323901	D010195 ||| D007319 ||| D003863 ||| D012893 ||| D034381 ||| D009202 ||| D000505	Pancreatitis ||| Sleep Initiation and Maintenance Disorders ||| Depression ||| Sleep Wake Disorders ||| Hearing Loss ||| Cardiomyopathies ||| Alopecia
	CHEMBL459	D020246	METHYLDOPA	Venous Thrombosis	0	0.0645443	D010195 ||| D007319 ||| D003863 ||| D012893 ||| D034381 ||| D009202 ||| D000505	Pancreatitis ||| Sleep Initiation and Maintenance Disorders ||| Depression ||| Sleep Wake Disorders ||| Hearing Loss ||| Cardiomyopathies ||| Alopecia
	CHEMBL459	D000075224	METHYLDOPA	Cardiac Conduction System Disease	0	0.0311422	D010195 ||| D000380 ||| D013921 ||| D007319 ||| D003863 ||| D012893 ||| D009202 ||| D011537	Pancreatitis ||| Agranulocytosis ||| Thrombocytopenia ||| Sleep Initiation and Maintenance Disorders ||| Depression ||| Sleep Wake Disorders ||| Cardiomyopathies ||| Pruritus
	CHEMBL459	D003731	METHYLDOPA	Dental Caries	0	0.0141669	D010195 ||| D000380 ||| D013921 ||| D007319 ||| D003863 ||| D012893 ||| D034381 ||| D009202 ||| D000505 ||| D011537	Pancreatitis ||| Agranulocytosis ||| Thrombocytopenia ||| Sleep Initiation and Maintenance Disorders ||| Depression ||| Sleep Wake Disorders ||| Hearing Loss ||| Cardiomyopathies ||| Alopecia ||| Pruritus
	CHEMBL459	D005242	METHYLDOPA	Fecal Incontinence	0	0.0522848	D010195 ||| D000380 ||| D013921 ||| D007319 ||| D003863 ||| D012893 ||| D009202 ||| D011537	Pancreatitis ||| Agranulocytosis ||| Thrombocytopenia ||| Sleep Initiation and Maintenance Disorders ||| Depression ||| Sleep Wake Disorders ||| Cardiomyopathies ||| Pruritus
	CHEMBL459	D016055	METHYLDOPA	Urinary Retention	0	0.0522539	D010195 ||| D000380 ||| D013921 ||| D007319 ||| D003863 ||| D012893 ||| D009202 ||| D011537	Pancreatitis ||| Agranulocytosis ||| Thrombocytopenia ||| Sleep Initiation and Maintenance Disorders ||| Depression ||| Sleep Wake Disorders ||| Cardiomyopathies ||| Pruritus
	CHEMBL459	D011141	METHYLDOPA	Polyuria	0	0.0995172	D010195 ||| D000380 ||| D013921 ||| D007319 ||| D003863 ||| D012893 ||| D009202 ||| D011537	Pancreatitis ||| Agranulocytosis ||| Thrombocytopenia ||| Sleep Initiation and Maintenance Disorders ||| Depression ||| Sleep Wake Disorders ||| Cardiomyopathies ||| Pruritus
	CHEMBL459	D007762	METHYLDOPA	Labyrinthitis	0	0.0114524	D010195 ||| D000380 ||| D013921 ||| D007319 ||| D003863 ||| D012893 ||| D009202 ||| D011537	Pancreatitis ||| Agranulocytosis ||| Thrombocytopenia ||| Sleep Initiation and Maintenance Disorders ||| Depression ||| Sleep Wake Disorders ||| Cardiomyopathies ||| Pruritus
	CHEMBL459	D012878	METHYLDOPA	Skin Neoplasms	0	0.0316562	D010195 ||| D000380 ||| D013921 ||| D007319 ||| D003863 ||| D012893 ||| D009202 ||| D011537	Pancreatitis ||| Agranulocytosis ||| Thrombocytopenia ||| Sleep Initiation and Maintenance Disorders ||| Depression ||| Sleep Wake Disorders ||| Cardiomyopathies ||| Pruritus
	CHEMBL459	D009260	METHYLDOPA	Nail Diseases	0	0.0312901	D010195 ||| D000380 ||| D013921 ||| D007319 ||| D003863 ||| D012893 ||| D009202 ||| D011537	Pancreatitis ||| Agranulocytosis ||| Thrombocytopenia ||| Sleep Initiation and Maintenance Disorders ||| Depression ||| Sleep Wake Disorders ||| Cardiomyopathies ||| Pruritus
	CHEMBL459	D016491	METHYLDOPA	Peripheral Vascular Diseases	0	0.0332532	D010195 ||| D000380 ||| D013921 ||| D007319 ||| D003863 ||| D012893 ||| D009202 ||| D011537	Pancreatitis ||| Agranulocytosis ||| Thrombocytopenia ||| Sleep Initiation and Maintenance Disorders ||| Depression ||| Sleep Wake Disorders ||| Cardiomyopathies ||| Pruritus
	CHEMBL459	D011111	METHYLDOPA	Polymyalgia Rheumatica	0	0.037106	D010195 ||| D000380 ||| D013921 ||| D007319 ||| D003863 ||| D012893 ||| D009202 ||| D011537	Pancreatitis ||| Agranulocytosis ||| Thrombocytopenia ||| Sleep Initiation and Maintenance Disorders ||| Depression ||| Sleep Wake Disorders ||| Cardiomyopathies ||| Pruritus
	CHEMBL459	D013118	METHYLDOPA	Spinal Cord Diseases	0	0.0107764	D010195 ||| D000380 ||| D013921 ||| D007319 ||| D003863 ||| D012893 ||| D034381 ||| D009202 ||| D000505 ||| D011537	Pancreatitis ||| Agranulocytosis ||| Thrombocytopenia ||| Sleep Initiation and Maintenance Disorders ||| Depression ||| Sleep Wake Disorders ||| Hearing Loss ||| Cardiomyopathies ||| Alopecia ||| Pruritus
	CHEMBL459	D014581	METHYLDOPA	Urticaria	0	0.00308631	D010195 ||| D000380 ||| D013921 ||| D007319 ||| D003863 ||| D012893 ||| D034381 ||| D009202 ||| D000505 ||| D011537	Pancreatitis ||| Agranulocytosis ||| Thrombocytopenia ||| Sleep Initiation and Maintenance Disorders ||| Depression ||| Sleep Wake Disorders ||| Hearing Loss ||| Cardiomyopathies ||| Alopecia ||| Pruritus
	CHEMBL459	D014648	METHYLDOPA	Varicose Veins	0	0.0495389	D010195 ||| D000380 ||| D013921 ||| D007319 ||| D003863 ||| D012893 ||| D034381 ||| D009202 ||| D000505 ||| D011537	Pancreatitis ||| Agranulocytosis ||| Thrombocytopenia ||| Sleep Initiation and Maintenance Disorders ||| Depression ||| Sleep Wake Disorders ||| Hearing Loss ||| Cardiomyopathies ||| Alopecia ||| Pruritus
	CHEMBL459	D010031	METHYLDOPA	Otitis	0	0.0890028	D010195 ||| D000380 ||| D013921 ||| D007319 ||| D003863 ||| D012893 ||| D034381 ||| D009202 ||| D000505 ||| D011537	Pancreatitis ||| Agranulocytosis ||| Thrombocytopenia ||| Sleep Initiation and Maintenance Disorders ||| Depression ||| Sleep Wake Disorders ||| Hearing Loss ||| Cardiomyopathies ||| Alopecia ||| Pruritus
	CHEMBL459	D019966	METHYLDOPA	Substance-Related Disorders	0	0.0794428	D010195 ||| D000380 ||| D013921 ||| D007319 ||| D003863 ||| D012893 ||| D009202 ||| D011537	Pancreatitis ||| Agranulocytosis ||| Thrombocytopenia ||| Sleep Initiation and Maintenance Disorders ||| Depression ||| Sleep Wake Disorders ||| Cardiomyopathies ||| Pruritus
	CHEMBL459	D015155	METHYLDOPA	Esophageal Spasm, Diffuse	0	0.0412615	D010195 ||| D000380 ||| D013921 ||| D007319 ||| D003863 ||| D012893 ||| D034381 ||| D009202 ||| D000505 ||| D011537	Pancreatitis ||| Agranulocytosis ||| Thrombocytopenia ||| Sleep Initiation and Maintenance Disorders ||| Depression ||| Sleep Wake Disorders ||| Hearing Loss ||| Cardiomyopathies ||| Alopecia ||| Pruritus
	CHEMBL431770	D001289	ISTRADEFYLLINE	Attention Deficit Disorder with Hyperactivity	0	0.178141	D003248 ||| D007319	Constipation ||| Sleep Initiation and Maintenance Disorders
	CHEMBL431770	D001008	ISTRADEFYLLINE	Anxiety Disorders	0	0.0384263	D003248 ||| D007319	Constipation ||| Sleep Initiation and Maintenance Disorders
	CHEMBL431770	D013313	ISTRADEFYLLINE	Stress Disorders, Post-Traumatic	0	0.0230491	D003248 ||| D007319	Constipation ||| Sleep Initiation and Maintenance Disorders
	CHEMBL431770	D000856	ISTRADEFYLLINE	Anorexia Nervosa	0	0.0123152	D003248 ||| D007319	Constipation ||| Sleep Initiation and Maintenance Disorders
	CHEMBL431770	D015228	ISTRADEFYLLINE	Hypertriglyceridemia	0	0.02104	D003248 ||| D007319	Constipation ||| Sleep Initiation and Maintenance Disorders
	CHEMBL431770	D003324	ISTRADEFYLLINE	Coronary Artery Disease	0	0.0497536	D003248 ||| D007319	Constipation ||| Sleep Initiation and Maintenance Disorders
	CHEMBL431770	D009765	ISTRADEFYLLINE	Obesity	0	0.0550082	D003248 ||| D007319	Constipation ||| Sleep Initiation and Maintenance Disorders
	CHEMBL431770	D020177	ISTRADEFYLLINE	Idiopathic Hypersomnia	0	0.0216344	D007319	Sleep Initiation and Maintenance Disorders
	CHEMBL431770	D010300	ISTRADEFYLLINE	Parkinson Disease	0	0.0205666	D003248 ||| D007319	Constipation ||| Sleep Initiation and Maintenance Disorders
	CHEMBL431770	D013771	ISTRADEFYLLINE	Tetralogy of Fallot	0	0.107611	D003248 ||| D007319	Constipation ||| Sleep Initiation and Maintenance Disorders
	CHEMBL431770	D001172	ISTRADEFYLLINE	Arthritis, Rheumatoid	0	0.0432346	D003248 ||| D007319	Constipation ||| Sleep Initiation and Maintenance Disorders
	CHEMBL431770	D003424	ISTRADEFYLLINE	Crohn Disease	0	0.0131432	D003248 ||| D007319	Constipation ||| Sleep Initiation and Maintenance Disorders
	CHEMBL431770	D003093	ISTRADEFYLLINE	Colitis, Ulcerative	0	0.0101096	D003248 ||| D007319	Constipation ||| Sleep Initiation and Maintenance Disorders
	CHEMBL431770	D015212	ISTRADEFYLLINE	Inflammatory Bowel Diseases	0	0.0497292	D003248 ||| D007319	Constipation ||| Sleep Initiation and Maintenance Disorders
	CHEMBL431770	D002761	ISTRADEFYLLINE	Cholangitis	0	0.0338898	D003248 ||| D007319	Constipation ||| Sleep Initiation and Maintenance Disorders
	CHEMBL431770	D017098	ISTRADEFYLLINE	IgA Deficiency	0	0.0263792	D003248 ||| D007319	Constipation ||| Sleep Initiation and Maintenance Disorders
	CHEMBL431770	D008268	ISTRADEFYLLINE	Macular Degeneration	0	0.0893734	D003248 ||| D007319	Constipation ||| Sleep Initiation and Maintenance Disorders
	CHEMBL431770	D034381	ISTRADEFYLLINE	Hearing Loss	0	0.0626088	D003248 ||| D007319	Constipation ||| Sleep Initiation and Maintenance Disorders
	CHEMBL431770	D014012	ISTRADEFYLLINE	Tinnitus	0	0.0610996	D007319	Sleep Initiation and Maintenance Disorders
	CHEMBL431770	D000505	ISTRADEFYLLINE	Alopecia	0	0.0514207	D003248 ||| D007319	Constipation ||| Sleep Initiation and Maintenance Disorders
	CHEMBL431770	D019226	ISTRADEFYLLINE	Oral Ulcer	0	0.0218709	D003248 ||| D007319	Constipation ||| Sleep Initiation and Maintenance Disorders
	CHEMBL431770	D000787	ISTRADEFYLLINE	Angina Pectoris	0	0.0998101	D003248 ||| D007319	Constipation ||| Sleep Initiation and Maintenance Disorders
	CHEMBL431770	D065631	ISTRADEFYLLINE	Rhinitis, Allergic	0	0.0577826	D003248 ||| D007319	Constipation ||| Sleep Initiation and Maintenance Disorders
	CHEMBL431770	D001249	ISTRADEFYLLINE	Asthma	0	0.0485889	D003248 ||| D007319	Constipation ||| Sleep Initiation and Maintenance Disorders
	CHEMBL431770	D005764	ISTRADEFYLLINE	Gastroesophageal Reflux	0	0.082729	D003248 ||| D007319	Constipation ||| Sleep Initiation and Maintenance Disorders
	CHEMBL431770	D007037	ISTRADEFYLLINE	Hypothyroidism	0	0.0534527	D003248 ||| D007319	Constipation ||| Sleep Initiation and Maintenance Disorders
	CHEMBL431770	D008881	ISTRADEFYLLINE	Migraine Disorders	0	0.0358012	D003248 ||| D007319	Constipation ||| Sleep Initiation and Maintenance Disorders
	CHEMBL431770	D004485	ISTRADEFYLLINE	Eczema	0	0.0204586	D003248 ||| D007319	Constipation ||| Sleep Initiation and Maintenance Disorders
	CHEMBL431770	D006937	ISTRADEFYLLINE	Hypercholesterolemia	0	0.041102	D003248 ||| D007319	Constipation ||| Sleep Initiation and Maintenance Disorders
	CHEMBL431770	D012626	ISTRADEFYLLINE	Sebaceous Gland Neoplasms	0	0.0589899	D003248 ||| D007319	Constipation ||| Sleep Initiation and Maintenance Disorders
	CHEMBL431770	D001943	ISTRADEFYLLINE	Breast Neoplasms	0	0.0288075	D003248 ||| D007319	Constipation ||| Sleep Initiation and Maintenance Disorders
	CHEMBL431770	D002280	ISTRADEFYLLINE	Carcinoma, Basal Cell	0	0.0180391	D003248 ||| D007319	Constipation ||| Sleep Initiation and Maintenance Disorders
	CHEMBL431770	D000230	ISTRADEFYLLINE	Adenocarcinoma	0	0.0489161	D003248 ||| D007319	Constipation ||| Sleep Initiation and Maintenance Disorders
	CHEMBL431770	D002386	ISTRADEFYLLINE	Cataract	0	0.0488787	D003248 ||| D007319	Constipation ||| Sleep Initiation and Maintenance Disorders
	CHEMBL431770	D006552	ISTRADEFYLLINE	Hernia, Inguinal	0	0.0307564	D003248 ||| D007319	Constipation ||| Sleep Initiation and Maintenance Disorders
	CHEMBL431770	D012005	ISTRADEFYLLINE	Rectal Prolapse	0	0.141475	D003248 ||| D007319	Constipation ||| Sleep Initiation and Maintenance Disorders
	CHEMBL431770	D014029	ISTRADEFYLLINE	Tobacco Use Disorder	0	0.0744221	D003248 ||| D007319	Constipation ||| Sleep Initiation and Maintenance Disorders
	CHEMBL431770	D009203	ISTRADEFYLLINE	Myocardial Infarction	0	0.0420805	D003248 ||| D007319	Constipation ||| Sleep Initiation and Maintenance Disorders
	CHEMBL431770	D005756	ISTRADEFYLLINE	Gastritis	0	0.0299422	D003248 ||| D007319	Constipation ||| Sleep Initiation and Maintenance Disorders
	CHEMBL431770	D006548	ISTRADEFYLLINE	Hernia, Diaphragmatic	0	0.0635495	D003248 ||| D007319	Constipation ||| Sleep Initiation and Maintenance Disorders
	CHEMBL431770	D000076385	ISTRADEFYLLINE	Diverticular Diseases	0	0.0756638	D003248 ||| D007319	Constipation ||| Sleep Initiation and Maintenance Disorders
	CHEMBL431770	D007319	ISTRADEFYLLINE	Sleep Initiation and Maintenance Disorders	1	0.0519701	D003248	Constipation
	CHEMBL431770	D009290	ISTRADEFYLLINE	Narcolepsy	0	0.0486583	D003248 ||| D007319	Constipation ||| Sleep Initiation and Maintenance Disorders
	CHEMBL431770	D003922	ISTRADEFYLLINE	Diabetes Mellitus, Type 1	0	0.0446227	D003248 ||| D007319	Constipation ||| Sleep Initiation and Maintenance Disorders
	CHEMBL431770	D002446	ISTRADEFYLLINE	Celiac Disease	0	0.0583478	D003248 ||| D007319	Constipation ||| Sleep Initiation and Maintenance Disorders
	CHEMBL431770	D008105	ISTRADEFYLLINE	Liver Cirrhosis, Biliary	0	0.03811	D003248 ||| D007319	Constipation ||| Sleep Initiation and Maintenance Disorders
	CHEMBL431770	D014820	ISTRADEFYLLINE	Vitiligo	0	0.0229707	D003248 ||| D007319	Constipation ||| Sleep Initiation and Maintenance Disorders
	CHEMBL431770	D009798	ISTRADEFYLLINE	Ocular Hypertension	0	0.0510399	D003248 ||| D007319	Constipation ||| Sleep Initiation and Maintenance Disorders
	CHEMBL431770	D009447	ISTRADEFYLLINE	Neuroblastoma	0	0.050282	D003248 ||| D007319	Constipation ||| Sleep Initiation and Maintenance Disorders
	CHEMBL431770	D012559	ISTRADEFYLLINE	Schizophrenia	0	0.0171766	D003248 ||| D007319	Constipation ||| Sleep Initiation and Maintenance Disorders
	CHEMBL431770	D000690	ISTRADEFYLLINE	Amyotrophic Lateral Sclerosis	0	0.0915123	D003248 ||| D007319	Constipation ||| Sleep Initiation and Maintenance Disorders
	CHEMBL431770	D008180	ISTRADEFYLLINE	Lupus Erythematosus, Systemic	0	0.0499763	D003248 ||| D007319	Constipation ||| Sleep Initiation and Maintenance Disorders
	CHEMBL431770	D000437	ISTRADEFYLLINE	Alcoholism	0	0.0269823	D003248 ||| D007319	Constipation ||| Sleep Initiation and Maintenance Disorders
	CHEMBL431770	D000067877	ISTRADEFYLLINE	Autism Spectrum Disorder	0	0.0283424	D003248 ||| D007319	Constipation ||| Sleep Initiation and Maintenance Disorders
	CHEMBL431770	D001714	ISTRADEFYLLINE	Bipolar Disorder	0	0.0418014	D003248 ||| D007319	Constipation ||| Sleep Initiation and Maintenance Disorders
	CHEMBL431770	D009771	ISTRADEFYLLINE	Obsessive-Compulsive Disorder	0	0.0324598	D003248 ||| D007319	Constipation ||| Sleep Initiation and Maintenance Disorders
	CHEMBL431770	D003924	ISTRADEFYLLINE	Diabetes Mellitus, Type 2	0	0.0564208	D003248 ||| D007319	Constipation ||| Sleep Initiation and Maintenance Disorders
	CHEMBL431770	D000544	ISTRADEFYLLINE	Alzheimer Disease	0	0.0431493	D003248 ||| D007319	Constipation ||| Sleep Initiation and Maintenance Disorders
	CHEMBL431770	D004827	ISTRADEFYLLINE	Epilepsy	0	0.0480095	D003248 ||| D007319	Constipation ||| Sleep Initiation and Maintenance Disorders
	CHEMBL431770	D005901	ISTRADEFYLLINE	Glaucoma	0	0.0421612	D003248 ||| D007319	Constipation ||| Sleep Initiation and Maintenance Disorders
	CHEMBL431770	D051436	ISTRADEFYLLINE	Renal Insufficiency, Chronic	0	0.0665929	D003248 ||| D007319	Constipation ||| Sleep Initiation and Maintenance Disorders
	CHEMBL431770	D013167	ISTRADEFYLLINE	Spondylitis, Ankylosing	0	0.00695019	D003248 ||| D007319	Constipation ||| Sleep Initiation and Maintenance Disorders
	CHEMBL431770	D003863	ISTRADEFYLLINE	Depression	0	0.0659278	D003248 ||| D007319	Constipation ||| Sleep Initiation and Maintenance Disorders
	CHEMBL431770	D010003	ISTRADEFYLLINE	Osteoarthritis	0	0.118496	D003248 ||| D007319	Constipation ||| Sleep Initiation and Maintenance Disorders
	CHEMBL431770	D000419	ISTRADEFYLLINE	Albuminuria	0	0.0134429	D003248 ||| D007319	Constipation ||| Sleep Initiation and Maintenance Disorders
	CHEMBL431770	D001281	ISTRADEFYLLINE	Atrial Fibrillation	0	0.0316414	D003248 ||| D007319	Constipation ||| Sleep Initiation and Maintenance Disorders
	CHEMBL431770	D006973	ISTRADEFYLLINE	Hypertension	0	0.113164	D003248 ||| D007319	Constipation ||| Sleep Initiation and Maintenance Disorders
	CHEMBL431770	D006327	ISTRADEFYLLINE	Heart Block	0	0.0395571	D003248 ||| D007319	Constipation ||| Sleep Initiation and Maintenance Disorders
	CHEMBL431770	D055623	ISTRADEFYLLINE	Keratosis, Actinic	0	0.0107017	D003248 ||| D007319	Constipation ||| Sleep Initiation and Maintenance Disorders
	CHEMBL431770	D001991	ISTRADEFYLLINE	Bronchitis	0	0.0247523	D003248 ||| D007319	Constipation ||| Sleep Initiation and Maintenance Disorders
	CHEMBL431770	D008175	ISTRADEFYLLINE	Lung Neoplasms	0	0.0589276	D003248 ||| D007319	Constipation ||| Sleep Initiation and Maintenance Disorders
	CHEMBL431770	D008545	ISTRADEFYLLINE	Melanoma	0	0.0469251	D003248 ||| D007319	Constipation ||| Sleep Initiation and Maintenance Disorders
	CHEMBL431770	D008228	ISTRADEFYLLINE	Lymphoma, Non-Hodgkin	0	0.0117177	D003248 ||| D007319	Constipation ||| Sleep Initiation and Maintenance Disorders
	CHEMBL431770	D002294	ISTRADEFYLLINE	Carcinoma, Squamous Cell	0	0.0337464	D003248 ||| D007319	Constipation ||| Sleep Initiation and Maintenance Disorders
	CHEMBL431770	D002349	ISTRADEFYLLINE	Carpal Tunnel Syndrome	0	0.0310557	D003248 ||| D007319	Constipation ||| Sleep Initiation and Maintenance Disorders
	CHEMBL431770	D016883	ISTRADEFYLLINE	Diabetic Ketoacidosis	0	0.148123	D003248 ||| D007319	Constipation ||| Sleep Initiation and Maintenance Disorders
	CHEMBL431770	D001749	ISTRADEFYLLINE	Urinary Bladder Neoplasms	0	0.0243994	D003248 ||| D007319	Constipation ||| Sleep Initiation and Maintenance Disorders
	CHEMBL431770	D007889	ISTRADEFYLLINE	Leiomyoma	0	0.036909	D003248 ||| D007319	Constipation ||| Sleep Initiation and Maintenance Disorders
	CHEMBL431770	D018798	ISTRADEFYLLINE	Anemia, Iron-Deficiency	0	0.0433745	D003248 ||| D007319	Constipation ||| Sleep Initiation and Maintenance Disorders
	CHEMBL431770	D000380	ISTRADEFYLLINE	Agranulocytosis	0	0.0358072	D003248 ||| D007319	Constipation ||| Sleep Initiation and Maintenance Disorders
	CHEMBL431770	D012893	ISTRADEFYLLINE	Sleep Wake Disorders	0	0.0242392	D003248 ||| D007319	Constipation ||| Sleep Initiation and Maintenance Disorders
	CHEMBL431770	D006429	ISTRADEFYLLINE	Hemiplegia	0	0.037134	D003248 ||| D007319	Constipation ||| Sleep Initiation and Maintenance Disorders
	CHEMBL431770	D011655	ISTRADEFYLLINE	Pulmonary Embolism	0	0.0330057	D003248 ||| D007319	Constipation ||| Sleep Initiation and Maintenance Disorders
	CHEMBL431770	D009202	ISTRADEFYLLINE	Cardiomyopathies	0	0.0541812	D003248 ||| D007319	Constipation ||| Sleep Initiation and Maintenance Disorders
	CHEMBL431770	D013345	ISTRADEFYLLINE	Subarachnoid Hemorrhage	0	0.0355987	D003248 ||| D007319	Constipation ||| Sleep Initiation and Maintenance Disorders
	CHEMBL431770	D002543	ISTRADEFYLLINE	Cerebral Hemorrhage	0	0.0277841	D003248 ||| D007319	Constipation ||| Sleep Initiation and Maintenance Disorders
	CHEMBL431770	D002544	ISTRADEFYLLINE	Cerebral Infarction	0	0.0533754	D003248 ||| D007319	Constipation ||| Sleep Initiation and Maintenance Disorders
	CHEMBL431770	D050197	ISTRADEFYLLINE	Arteriosclerosis	0	0.050052	D003248 ||| D007319	Constipation ||| Sleep Initiation and Maintenance Disorders
	CHEMBL431770	D010689	ISTRADEFYLLINE	Phlebitis	0	0.0899615	D003248 ||| D007319	Constipation ||| Sleep Initiation and Maintenance Disorders
	CHEMBL431770	D006484	ISTRADEFYLLINE	Hemorrhoids	0	0.101288	D003248 ||| D007319	Constipation ||| Sleep Initiation and Maintenance Disorders
	CHEMBL431770	D007022	ISTRADEFYLLINE	Hypotension	0	0.0881775	D003248 ||| D007319	Constipation ||| Sleep Initiation and Maintenance Disorders
	CHEMBL431770	D012852	ISTRADEFYLLINE	Sinusitis	0	0.0203896	D003248 ||| D007319	Constipation ||| Sleep Initiation and Maintenance Disorders
	CHEMBL431770	D010996	ISTRADEFYLLINE	Pleural Effusion	0	0.0677469	D003248 ||| D007319	Constipation ||| Sleep Initiation and Maintenance Disorders
	CHEMBL431770	D011030	ISTRADEFYLLINE	Pneumothorax	0	0.0292317	D003248 ||| D007319	Constipation ||| Sleep Initiation and Maintenance Disorders
	CHEMBL431770	D014060	ISTRADEFYLLINE	Tongue Diseases	0	0.0394652	D003248 ||| D007319	Constipation ||| Sleep Initiation and Maintenance Disorders
	CHEMBL431770	D004941	ISTRADEFYLLINE	Esophagitis	0	0.0263958	D003248 ||| D007319	Constipation ||| Sleep Initiation and Maintenance Disorders
	CHEMBL431770	D013276	ISTRADEFYLLINE	Stomach Ulcer	0	0.0472381	D003248 ||| D007319	Constipation ||| Sleep Initiation and Maintenance Disorders
	CHEMBL431770	D004415	ISTRADEFYLLINE	Dyspepsia	0	0.03814	D003248 ||| D007319	Constipation ||| Sleep Initiation and Maintenance Disorders
	CHEMBL431770	D002769	ISTRADEFYLLINE	Cholelithiasis	0	0.0184751	D003248 ||| D007319	Constipation ||| Sleep Initiation and Maintenance Disorders
	CHEMBL431770	D002764	ISTRADEFYLLINE	Cholecystitis	0	0.0257834	D003248 ||| D007319	Constipation ||| Sleep Initiation and Maintenance Disorders
	CHEMBL431770	D010195	ISTRADEFYLLINE	Pancreatitis	0	0.0709373	D003248 ||| D007319	Constipation ||| Sleep Initiation and Maintenance Disorders
	CHEMBL431770	D008286	ISTRADEFYLLINE	Malabsorption Syndromes	0	0.0376782	D003248 ||| D007319	Constipation ||| Sleep Initiation and Maintenance Disorders
	CHEMBL431770	D002481	ISTRADEFYLLINE	Cellulitis	0	0.032019	D003248 ||| D007319	Constipation ||| Sleep Initiation and Maintenance Disorders
	CHEMBL431770	D011537	ISTRADEFYLLINE	Pruritus	0	0.0689671	D003248 ||| D007319	Constipation ||| Sleep Initiation and Maintenance Disorders
	CHEMBL431770	D008010	ISTRADEFYLLINE	Lichen Planus	0	0.023198	D003248 ||| D007319	Constipation ||| Sleep Initiation and Maintenance Disorders
	CHEMBL431770	D017492	ISTRADEFYLLINE	Keratosis, Seborrheic	0	0.0607836	D003248 ||| D007319	Constipation ||| Sleep Initiation and Maintenance Disorders
	CHEMBL431770	D011704	ISTRADEFYLLINE	Pyelonephritis	0	0.0304276	D003248 ||| D007319	Constipation ||| Sleep Initiation and Maintenance Disorders
	CHEMBL431770	D058186	ISTRADEFYLLINE	Acute Kidney Injury	0	0.0505906	D003248 ||| D007319	Constipation ||| Sleep Initiation and Maintenance Disorders
	CHEMBL431770	D007676	ISTRADEFYLLINE	Kidney Failure, Chronic	0	0.0980877	D003248 ||| D007319	Constipation ||| Sleep Initiation and Maintenance Disorders
	CHEMBL431770	D003556	ISTRADEFYLLINE	Cystitis	0	0.077093	D003248 ||| D007319	Constipation ||| Sleep Initiation and Maintenance Disorders
	CHEMBL431770	D011470	ISTRADEFYLLINE	Prostatic Hyperplasia	0	0.0184508	D003248 ||| D007319	Constipation ||| Sleep Initiation and Maintenance Disorders
	CHEMBL431770	D011472	ISTRADEFYLLINE	Prostatitis	0	0.0619202	D003248 ||| D007319	Constipation ||| Sleep Initiation and Maintenance Disorders
	CHEMBL431770	D005348	ISTRADEFYLLINE	Fibrocystic Breast Disease	0	0.0311566	D003248 ||| D007319	Constipation ||| Sleep Initiation and Maintenance Disorders
	CHEMBL431770	D006177	ISTRADEFYLLINE	Gynecomastia	0	0.0243733	D003248 ||| D007319	Constipation ||| Sleep Initiation and Maintenance Disorders
	CHEMBL431770	D004715	ISTRADEFYLLINE	Endometriosis	0	0.0494973	D003248 ||| D007319	Constipation ||| Sleep Initiation and Maintenance Disorders
	CHEMBL431770	D003680	ISTRADEFYLLINE	Deglutition Disorders	0	0.0419095	D003248 ||| D007319	Constipation ||| Sleep Initiation and Maintenance Disorders
	CHEMBL431770	D001201	ISTRADEFYLLINE	Ascites	0	0.0137703	D003248 ||| D007319	Constipation ||| Sleep Initiation and Maintenance Disorders
	CHEMBL431770	D005076	ISTRADEFYLLINE	Exanthema	0	0.0468196	D003248 ||| D007319	Constipation ||| Sleep Initiation and Maintenance Disorders
	CHEMBL431770	D014717	ISTRADEFYLLINE	Vertigo	0	0.0875396	D003248 ||| D007319	Constipation ||| Sleep Initiation and Maintenance Disorders
	CHEMBL431770	D013575	ISTRADEFYLLINE	Syncope	0	0.0506772	D003248 ||| D007319	Constipation ||| Sleep Initiation and Maintenance Disorders
	CHEMBL431770	D007766	ISTRADEFYLLINE	Lacrimal Apparatus Diseases	0	0.0246647	D003248 ||| D007319	Constipation ||| Sleep Initiation and Maintenance Disorders
	CHEMBL431770	D006471	ISTRADEFYLLINE	Gastrointestinal Hemorrhage	0	0.0471693	D003248 ||| D007319	Constipation ||| Sleep Initiation and Maintenance Disorders
	CHEMBL431770	D010437	ISTRADEFYLLINE	Peptic Ulcer	0	0.0216242	D003248 ||| D007319	Constipation ||| Sleep Initiation and Maintenance Disorders
	CHEMBL431770	D005921	ISTRADEFYLLINE	Glomerulonephritis	0	0.0394511	D003248 ||| D007319	Constipation ||| Sleep Initiation and Maintenance Disorders
	CHEMBL431770	D006333	ISTRADEFYLLINE	Heart Failure	0	0.0339232	D003248 ||| D007319	Constipation ||| Sleep Initiation and Maintenance Disorders
	CHEMBL431770	D006547	ISTRADEFYLLINE	Hernia	0	0.0114928	D003248 ||| D007319	Constipation ||| Sleep Initiation and Maintenance Disorders
	CHEMBL431770	D006689	ISTRADEFYLLINE	Hodgkin Disease	0	0.135298	D003248 ||| D007319	Constipation ||| Sleep Initiation and Maintenance Disorders
	CHEMBL431770	D008113	ISTRADEFYLLINE	Liver Neoplasms	0	0.0913308	D003248 ||| D007319	Constipation ||| Sleep Initiation and Maintenance Disorders
	CHEMBL431770	D010051	ISTRADEFYLLINE	Ovarian Neoplasms	0	0.057401	D003248 ||| D007319	Constipation ||| Sleep Initiation and Maintenance Disorders
	CHEMBL431770	D011471	ISTRADEFYLLINE	Prostatic Neoplasms	0	0.0757991	D003248 ||| D007319	Constipation ||| Sleep Initiation and Maintenance Disorders
	CHEMBL431770	D000647	ISTRADEFYLLINE	Amnesia	0	0.0169712	D003248 ||| D007319	Constipation ||| Sleep Initiation and Maintenance Disorders
	CHEMBL431770	D007951	ISTRADEFYLLINE	Leukemia, Myeloid	0	0.0843083	D003248 ||| D007319	Constipation ||| Sleep Initiation and Maintenance Disorders
	CHEMBL431770	D000152	ISTRADEFYLLINE	Acne Vulgaris	0	0.104017	D003248 ||| D007319	Constipation ||| Sleep Initiation and Maintenance Disorders
	CHEMBL431770	D000740	ISTRADEFYLLINE	Anemia	0	0.0454737	D003248 ||| D007319	Constipation ||| Sleep Initiation and Maintenance Disorders
	CHEMBL431770	D001064	ISTRADEFYLLINE	Appendicitis	0	0.0150428	D003248 ||| D007319	Constipation ||| Sleep Initiation and Maintenance Disorders
	CHEMBL431770	D003248	ISTRADEFYLLINE	Constipation	1	0.029333	D007319	Sleep Initiation and Maintenance Disorders
	CHEMBL431770	D015352	ISTRADEFYLLINE	Dry Eye Syndromes	0	0.0797461	D003248 ||| D007319	Constipation ||| Sleep Initiation and Maintenance Disorders
	CHEMBL431770	D004381	ISTRADEFYLLINE	Duodenal Ulcer	0	0.0456927	D003248 ||| D007319	Constipation ||| Sleep Initiation and Maintenance Disorders
	CHEMBL431770	D015837	ISTRADEFYLLINE	Vestibular Diseases	0	0.0358439	D003248 ||| D007319	Constipation ||| Sleep Initiation and Maintenance Disorders
	CHEMBL431770	D005705	ISTRADEFYLLINE	Gallbladder Diseases	0	0.059924	D003248 ||| D007319	Constipation ||| Sleep Initiation and Maintenance Disorders
	CHEMBL431770	D006073	ISTRADEFYLLINE	Gout	0	0.0953147	D003248 ||| D007319	Constipation ||| Sleep Initiation and Maintenance Disorders
	CHEMBL431770	D001145	ISTRADEFYLLINE	Arrhythmias, Cardiac	0	0.0465614	D003248 ||| D007319	Constipation ||| Sleep Initiation and Maintenance Disorders
	CHEMBL431770	D043183	ISTRADEFYLLINE	Irritable Bowel Syndrome	0	0.0433734	D003248 ||| D007319	Constipation ||| Sleep Initiation and Maintenance Disorders
	CHEMBL431770	D001851	ISTRADEFYLLINE	Bone Diseases, Metabolic	0	0.017574	D003248 ||| D007319	Constipation ||| Sleep Initiation and Maintenance Disorders
	CHEMBL431770	D010024	ISTRADEFYLLINE	Osteoporosis	0	0.0430904	D003248 ||| D007319	Constipation ||| Sleep Initiation and Maintenance Disorders
	CHEMBL431770	D009443	ISTRADEFYLLINE	Neuritis	0	0.0491789	D003248 ||| D007319	Constipation ||| Sleep Initiation and Maintenance Disorders
	CHEMBL431770	D010538	ISTRADEFYLLINE	Peritonitis	0	0.110109	D003248 ||| D007319	Constipation ||| Sleep Initiation and Maintenance Disorders
	CHEMBL431770	D010998	ISTRADEFYLLINE	Pleurisy	0	0.0610697	D003248 ||| D007319	Constipation ||| Sleep Initiation and Maintenance Disorders
	CHEMBL431770	D011565	ISTRADEFYLLINE	Psoriasis	0	0.0216292	D003248 ||| D007319	Constipation ||| Sleep Initiation and Maintenance Disorders
	CHEMBL431770	D012163	ISTRADEFYLLINE	Retinal Detachment	0	0.0684241	D003248 ||| D007319	Constipation ||| Sleep Initiation and Maintenance Disorders
	CHEMBL431770	D012393	ISTRADEFYLLINE	Rosacea	0	0.0500579	D003248 ||| D007319	Constipation ||| Sleep Initiation and Maintenance Disorders
	CHEMBL431770	D006042	ISTRADEFYLLINE	Goiter	0	0.0725426	D003248 ||| D007319	Constipation ||| Sleep Initiation and Maintenance Disorders
	CHEMBL431770	D002546	ISTRADEFYLLINE	Ischemic Attack, Transient	0	0.079536	D003248 ||| D007319	Constipation ||| Sleep Initiation and Maintenance Disorders
	CHEMBL431770	D000083242	ISTRADEFYLLINE	Ischemic Stroke	0	0.0149708	D003248 ||| D007319	Constipation ||| Sleep Initiation and Maintenance Disorders
	CHEMBL431770	D012891	ISTRADEFYLLINE	Sleep Apnea Syndromes	0	0.0297316	D003248 ||| D007319	Constipation ||| Sleep Initiation and Maintenance Disorders
	CHEMBL431770	D013921	ISTRADEFYLLINE	Thrombocytopenia	0	0.0410499	D003248 ||| D007319	Constipation ||| Sleep Initiation and Maintenance Disorders
	CHEMBL431770	D015179	ISTRADEFYLLINE	Colorectal Neoplasms	0	0.0319092	D003248 ||| D007319	Constipation ||| Sleep Initiation and Maintenance Disorders
	CHEMBL431770	D006627	ISTRADEFYLLINE	Hirschsprung Disease	0	0.0228003	D003248 ||| D007319	Constipation ||| Sleep Initiation and Maintenance Disorders
	CHEMBL431770	D013964	ISTRADEFYLLINE	Thyroid Neoplasms	0	0.135133	D003248 ||| D007319	Constipation ||| Sleep Initiation and Maintenance Disorders
	CHEMBL431770	D010001	ISTRADEFYLLINE	Osteitis Deformans	0	0.134193	D003248 ||| D007319	Constipation ||| Sleep Initiation and Maintenance Disorders
	CHEMBL431770	D007018	ISTRADEFYLLINE	Hypopituitarism	0	0.0237201	D003248 ||| D007319	Constipation ||| Sleep Initiation and Maintenance Disorders
	CHEMBL431770	D020246	ISTRADEFYLLINE	Venous Thrombosis	0	0.019044	D003248 ||| D007319	Constipation ||| Sleep Initiation and Maintenance Disorders
	CHEMBL431770	D000075224	ISTRADEFYLLINE	Cardiac Conduction System Disease	0	0.0343777	D003248 ||| D007319	Constipation ||| Sleep Initiation and Maintenance Disorders
	CHEMBL431770	D003731	ISTRADEFYLLINE	Dental Caries	0	0.0696883	D003248 ||| D007319	Constipation ||| Sleep Initiation and Maintenance Disorders
	CHEMBL431770	D005242	ISTRADEFYLLINE	Fecal Incontinence	0	0.0666637	D003248 ||| D007319	Constipation ||| Sleep Initiation and Maintenance Disorders
	CHEMBL431770	D016055	ISTRADEFYLLINE	Urinary Retention	0	0.0539139	D003248 ||| D007319	Constipation ||| Sleep Initiation and Maintenance Disorders
	CHEMBL431770	D011141	ISTRADEFYLLINE	Polyuria	0	0.0347344	D003248 ||| D007319	Constipation ||| Sleep Initiation and Maintenance Disorders
	CHEMBL431770	D007762	ISTRADEFYLLINE	Labyrinthitis	0	0.0397584	D003248 ||| D007319	Constipation ||| Sleep Initiation and Maintenance Disorders
	CHEMBL431770	D012878	ISTRADEFYLLINE	Skin Neoplasms	0	0.0604218	D003248 ||| D007319	Constipation ||| Sleep Initiation and Maintenance Disorders
	CHEMBL431770	D009260	ISTRADEFYLLINE	Nail Diseases	0	0.0700786	D003248 ||| D007319	Constipation ||| Sleep Initiation and Maintenance Disorders
	CHEMBL431770	D016491	ISTRADEFYLLINE	Peripheral Vascular Diseases	0	0.111472	D003248 ||| D007319	Constipation ||| Sleep Initiation and Maintenance Disorders
	CHEMBL431770	D011111	ISTRADEFYLLINE	Polymyalgia Rheumatica	0	0.0412034	D003248 ||| D007319	Constipation ||| Sleep Initiation and Maintenance Disorders
	CHEMBL431770	D013118	ISTRADEFYLLINE	Spinal Cord Diseases	0	0.0641313	D003248 ||| D007319	Constipation ||| Sleep Initiation and Maintenance Disorders
	CHEMBL431770	D014581	ISTRADEFYLLINE	Urticaria	0	0.072844	D003248 ||| D007319	Constipation ||| Sleep Initiation and Maintenance Disorders
	CHEMBL431770	D014648	ISTRADEFYLLINE	Varicose Veins	0	0.0153078	D003248 ||| D007319	Constipation ||| Sleep Initiation and Maintenance Disorders
	CHEMBL431770	D010031	ISTRADEFYLLINE	Otitis	0	0.0299596	D003248 ||| D007319	Constipation ||| Sleep Initiation and Maintenance Disorders
	CHEMBL431770	D019966	ISTRADEFYLLINE	Substance-Related Disorders	0	0.026327	D003248 ||| D007319	Constipation ||| Sleep Initiation and Maintenance Disorders
	CHEMBL431770	D015155	ISTRADEFYLLINE	Esophageal Spasm, Diffuse	0	0.0210826	D003248 ||| D007319	Constipation ||| Sleep Initiation and Maintenance Disorders
	CHEMBL957	D001289	BOSENTAN	Attention Deficit Disorder with Hyperactivity	0	0.0862103	D012852 ||| D000740 ||| D005764	Sinusitis ||| Anemia ||| Gastroesophageal Reflux
	CHEMBL957	D001008	BOSENTAN	Anxiety Disorders	0	0.0715982	D013575 ||| D007022 ||| D012852 ||| D000740 ||| D013921 ||| D005764	Syncope ||| Hypotension ||| Sinusitis ||| Anemia ||| Thrombocytopenia ||| Gastroesophageal Reflux
	CHEMBL957	D013313	BOSENTAN	Stress Disorders, Post-Traumatic	0	0.0308894	D012852 ||| D000740 ||| D005764	Sinusitis ||| Anemia ||| Gastroesophageal Reflux
	CHEMBL957	D000856	BOSENTAN	Anorexia Nervosa	0	0.0428913	D012852 ||| D000740 ||| D005764	Sinusitis ||| Anemia ||| Gastroesophageal Reflux
	CHEMBL957	D015228	BOSENTAN	Hypertriglyceridemia	0	0.0410264	D012852 ||| D000740 ||| D005764	Sinusitis ||| Anemia ||| Gastroesophageal Reflux
	CHEMBL957	D003324	BOSENTAN	Coronary Artery Disease	0	0.0708145	D013575 ||| D007022 ||| D012852 ||| D000740 ||| D013921 ||| D005764	Syncope ||| Hypotension ||| Sinusitis ||| Anemia ||| Thrombocytopenia ||| Gastroesophageal Reflux
	CHEMBL957	D009765	BOSENTAN	Obesity	0	0.0297718	D013575 ||| D007022 ||| D012852 ||| D000740 ||| D013921 ||| D005764	Syncope ||| Hypotension ||| Sinusitis ||| Anemia ||| Thrombocytopenia ||| Gastroesophageal Reflux
	CHEMBL957	D020177	BOSENTAN	Idiopathic Hypersomnia	0	0.0738466	D005764	Gastroesophageal Reflux
	CHEMBL957	D010300	BOSENTAN	Parkinson Disease	0	0.0939499	D013575 ||| D007022 ||| D012852 ||| D000740 ||| D013921 ||| D005764	Syncope ||| Hypotension ||| Sinusitis ||| Anemia ||| Thrombocytopenia ||| Gastroesophageal Reflux
	CHEMBL957	D013771	BOSENTAN	Tetralogy of Fallot	0	0.0321636	D012852 ||| D000740 ||| D005764	Sinusitis ||| Anemia ||| Gastroesophageal Reflux
	CHEMBL957	D001172	BOSENTAN	Arthritis, Rheumatoid	0	0.0118132	D013575 ||| D007022 ||| D012852 ||| D000740 ||| D013921 ||| D005764	Syncope ||| Hypotension ||| Sinusitis ||| Anemia ||| Thrombocytopenia ||| Gastroesophageal Reflux
	CHEMBL957	D003424	BOSENTAN	Crohn Disease	0	0.00873832	D012852 ||| D000740 ||| D005764	Sinusitis ||| Anemia ||| Gastroesophageal Reflux
	CHEMBL957	D003093	BOSENTAN	Colitis, Ulcerative	0	0.00966933	D012852 ||| D000740 ||| D005764	Sinusitis ||| Anemia ||| Gastroesophageal Reflux
	CHEMBL957	D015212	BOSENTAN	Inflammatory Bowel Diseases	0	0.0113068	D013575 ||| D007022 ||| D012852 ||| D000740 ||| D013921 ||| D005764	Syncope ||| Hypotension ||| Sinusitis ||| Anemia ||| Thrombocytopenia ||| Gastroesophageal Reflux
	CHEMBL957	D002761	BOSENTAN	Cholangitis	0	0.0368373	D012852 ||| D000740 ||| D005764	Sinusitis ||| Anemia ||| Gastroesophageal Reflux
	CHEMBL957	D017098	BOSENTAN	IgA Deficiency	0	0.0715924	D012852 ||| D000740 ||| D005764	Sinusitis ||| Anemia ||| Gastroesophageal Reflux
	CHEMBL957	D008268	BOSENTAN	Macular Degeneration	0	0.0834265	D013575 ||| D007022 ||| D012852 ||| D000740 ||| D013921 ||| D005764	Syncope ||| Hypotension ||| Sinusitis ||| Anemia ||| Thrombocytopenia ||| Gastroesophageal Reflux
	CHEMBL957	D034381	BOSENTAN	Hearing Loss	0	0.0311649	D012852 ||| D000740 ||| D005764	Sinusitis ||| Anemia ||| Gastroesophageal Reflux
	CHEMBL957	D014012	BOSENTAN	Tinnitus	0	0.0658001	D005764	Gastroesophageal Reflux
	CHEMBL957	D000505	BOSENTAN	Alopecia	0	0.0606661	D012852 ||| D000740 ||| D005764	Sinusitis ||| Anemia ||| Gastroesophageal Reflux
	CHEMBL957	D019226	BOSENTAN	Oral Ulcer	0	0.0720469	D012852 ||| D000740 ||| D005764	Sinusitis ||| Anemia ||| Gastroesophageal Reflux
	CHEMBL957	D000787	BOSENTAN	Angina Pectoris	0	0.115771	D013575 ||| D007022 ||| D012852 ||| D000740 ||| D013921 ||| D005764	Syncope ||| Hypotension ||| Sinusitis ||| Anemia ||| Thrombocytopenia ||| Gastroesophageal Reflux
	CHEMBL957	D065631	BOSENTAN	Rhinitis, Allergic	0	0.0570948	D013575 ||| D007022 ||| D012852 ||| D000740 ||| D013921 ||| D005764	Syncope ||| Hypotension ||| Sinusitis ||| Anemia ||| Thrombocytopenia ||| Gastroesophageal Reflux
	CHEMBL957	D001249	BOSENTAN	Asthma	0	0.0452828	D013575 ||| D007022 ||| D012852 ||| D000740 ||| D013921 ||| D005764	Syncope ||| Hypotension ||| Sinusitis ||| Anemia ||| Thrombocytopenia ||| Gastroesophageal Reflux
	CHEMBL957	D005764	BOSENTAN	Gastroesophageal Reflux	1	0.0182686	D013575 ||| D007022 ||| D012852 ||| D000740 ||| D013921	Syncope ||| Hypotension ||| Sinusitis ||| Anemia ||| Thrombocytopenia
	CHEMBL957	D007037	BOSENTAN	Hypothyroidism	0	0.0460718	D012852 ||| D000740 ||| D005764	Sinusitis ||| Anemia ||| Gastroesophageal Reflux
	CHEMBL957	D008881	BOSENTAN	Migraine Disorders	0	0.0297943	D013575 ||| D007022 ||| D012852 ||| D000740 ||| D013921 ||| D005764	Syncope ||| Hypotension ||| Sinusitis ||| Anemia ||| Thrombocytopenia ||| Gastroesophageal Reflux
	CHEMBL957	D004485	BOSENTAN	Eczema	0	0.0151466	D013575 ||| D007022 ||| D012852 ||| D000740 ||| D013921 ||| D005764	Syncope ||| Hypotension ||| Sinusitis ||| Anemia ||| Thrombocytopenia ||| Gastroesophageal Reflux
	CHEMBL957	D006937	BOSENTAN	Hypercholesterolemia	0	0.0827088	D013575 ||| D007022 ||| D012852 ||| D000740 ||| D013921 ||| D005764	Syncope ||| Hypotension ||| Sinusitis ||| Anemia ||| Thrombocytopenia ||| Gastroesophageal Reflux
	CHEMBL957	D012626	BOSENTAN	Sebaceous Gland Neoplasms	0	0.0330015	D012852 ||| D000740 ||| D005764	Sinusitis ||| Anemia ||| Gastroesophageal Reflux
	CHEMBL957	D001943	BOSENTAN	Breast Neoplasms	0	0.0305539	D013575 ||| D007022 ||| D012852 ||| D000740 ||| D013921 ||| D005764	Syncope ||| Hypotension ||| Sinusitis ||| Anemia ||| Thrombocytopenia ||| Gastroesophageal Reflux
	CHEMBL957	D002280	BOSENTAN	Carcinoma, Basal Cell	0	0.0721204	D013575 ||| D007022 ||| D012852 ||| D000740 ||| D013921 ||| D005764	Syncope ||| Hypotension ||| Sinusitis ||| Anemia ||| Thrombocytopenia ||| Gastroesophageal Reflux
	CHEMBL957	D000230	BOSENTAN	Adenocarcinoma	0	0.0476712	D012852 ||| D000740 ||| D005764	Sinusitis ||| Anemia ||| Gastroesophageal Reflux
	CHEMBL957	D002386	BOSENTAN	Cataract	0	0.0498065	D013575 ||| D007022 ||| D012852 ||| D000740 ||| D013921 ||| D005764	Syncope ||| Hypotension ||| Sinusitis ||| Anemia ||| Thrombocytopenia ||| Gastroesophageal Reflux
	CHEMBL957	D006552	BOSENTAN	Hernia, Inguinal	0	0.0239915	D013575 ||| D007022 ||| D012852 ||| D000740 ||| D013921 ||| D005764	Syncope ||| Hypotension ||| Sinusitis ||| Anemia ||| Thrombocytopenia ||| Gastroesophageal Reflux
	CHEMBL957	D012005	BOSENTAN	Rectal Prolapse	0	0.0963906	D012852 ||| D000740 ||| D005764	Sinusitis ||| Anemia ||| Gastroesophageal Reflux
	CHEMBL957	D014029	BOSENTAN	Tobacco Use Disorder	0	0.0111552	D012852 ||| D000740 ||| D005764	Sinusitis ||| Anemia ||| Gastroesophageal Reflux
	CHEMBL957	D009203	BOSENTAN	Myocardial Infarction	0	0.0216643	D013575 ||| D007022 ||| D012852 ||| D000740 ||| D013921 ||| D005764	Syncope ||| Hypotension ||| Sinusitis ||| Anemia ||| Thrombocytopenia ||| Gastroesophageal Reflux
	CHEMBL957	D005756	BOSENTAN	Gastritis	0	0.0868911	D013575 ||| D007022 ||| D012852 ||| D000740 ||| D013921 ||| D005764	Syncope ||| Hypotension ||| Sinusitis ||| Anemia ||| Thrombocytopenia ||| Gastroesophageal Reflux
	CHEMBL957	D006548	BOSENTAN	Hernia, Diaphragmatic	0	0.192995	D013575 ||| D007022 ||| D012852 ||| D000740 ||| D013921 ||| D005764	Syncope ||| Hypotension ||| Sinusitis ||| Anemia ||| Thrombocytopenia ||| Gastroesophageal Reflux
	CHEMBL957	D000076385	BOSENTAN	Diverticular Diseases	0	0.0865675	D012852 ||| D000740 ||| D005764	Sinusitis ||| Anemia ||| Gastroesophageal Reflux
	CHEMBL957	D007319	BOSENTAN	Sleep Initiation and Maintenance Disorders	0	0.0350465	D013575 ||| D007022 ||| D012852 ||| D000740 ||| D013921 ||| D005764	Syncope ||| Hypotension ||| Sinusitis ||| Anemia ||| Thrombocytopenia ||| Gastroesophageal Reflux
	CHEMBL957	D009290	BOSENTAN	Narcolepsy	0	0.048818	D013575 ||| D007022 ||| D012852 ||| D000740 ||| D013921 ||| D005764	Syncope ||| Hypotension ||| Sinusitis ||| Anemia ||| Thrombocytopenia ||| Gastroesophageal Reflux
	CHEMBL957	D003922	BOSENTAN	Diabetes Mellitus, Type 1	0	0.0570822	D012852 ||| D000740 ||| D005764	Sinusitis ||| Anemia ||| Gastroesophageal Reflux
	CHEMBL957	D002446	BOSENTAN	Celiac Disease	0	0.0207237	D012852 ||| D000740 ||| D005764	Sinusitis ||| Anemia ||| Gastroesophageal Reflux
	CHEMBL957	D008105	BOSENTAN	Liver Cirrhosis, Biliary	0	0.185593	D012852 ||| D000740 ||| D005764	Sinusitis ||| Anemia ||| Gastroesophageal Reflux
	CHEMBL957	D014820	BOSENTAN	Vitiligo	0	0.0986252	D012852 ||| D000740 ||| D005764	Sinusitis ||| Anemia ||| Gastroesophageal Reflux
	CHEMBL957	D009798	BOSENTAN	Ocular Hypertension	0	0.0664743	D012852 ||| D000740 ||| D005764	Sinusitis ||| Anemia ||| Gastroesophageal Reflux
	CHEMBL957	D009447	BOSENTAN	Neuroblastoma	0	0.0412493	D012852 ||| D000740 ||| D005764	Sinusitis ||| Anemia ||| Gastroesophageal Reflux
	CHEMBL957	D012559	BOSENTAN	Schizophrenia	0	0.09261	D013575 ||| D007022 ||| D012852 ||| D000740 ||| D013921 ||| D005764	Syncope ||| Hypotension ||| Sinusitis ||| Anemia ||| Thrombocytopenia ||| Gastroesophageal Reflux
	CHEMBL957	D000690	BOSENTAN	Amyotrophic Lateral Sclerosis	0	0.0448243	D012852 ||| D000740 ||| D005764	Sinusitis ||| Anemia ||| Gastroesophageal Reflux
	CHEMBL957	D008180	BOSENTAN	Lupus Erythematosus, Systemic	0	0.0811845	D013575 ||| D007022 ||| D012852 ||| D000740 ||| D013921 ||| D005764	Syncope ||| Hypotension ||| Sinusitis ||| Anemia ||| Thrombocytopenia ||| Gastroesophageal Reflux
	CHEMBL957	D000437	BOSENTAN	Alcoholism	0	0.0672499	D012852 ||| D000740 ||| D005764	Sinusitis ||| Anemia ||| Gastroesophageal Reflux
	CHEMBL957	D000067877	BOSENTAN	Autism Spectrum Disorder	0	0.00963714	D012852 ||| D000740 ||| D005764	Sinusitis ||| Anemia ||| Gastroesophageal Reflux
	CHEMBL957	D001714	BOSENTAN	Bipolar Disorder	0	0.0241043	D013575 ||| D007022 ||| D012852 ||| D000740 ||| D013921 ||| D005764	Syncope ||| Hypotension ||| Sinusitis ||| Anemia ||| Thrombocytopenia ||| Gastroesophageal Reflux
	CHEMBL957	D009771	BOSENTAN	Obsessive-Compulsive Disorder	0	0.0397931	D012852 ||| D000740 ||| D005764	Sinusitis ||| Anemia ||| Gastroesophageal Reflux
	CHEMBL957	D003924	BOSENTAN	Diabetes Mellitus, Type 2	0	0.0408343	D012852 ||| D000740 ||| D005764	Sinusitis ||| Anemia ||| Gastroesophageal Reflux
	CHEMBL957	D000544	BOSENTAN	Alzheimer Disease	0	0.222841	D012852 ||| D000740 ||| D005764	Sinusitis ||| Anemia ||| Gastroesophageal Reflux
	CHEMBL957	D004827	BOSENTAN	Epilepsy	0	0.0711461	D013575 ||| D007022 ||| D012852 ||| D000740 ||| D013921 ||| D005764	Syncope ||| Hypotension ||| Sinusitis ||| Anemia ||| Thrombocytopenia ||| Gastroesophageal Reflux
	CHEMBL957	D005901	BOSENTAN	Glaucoma	0	0.0312543	D013575 ||| D007022 ||| D012852 ||| D000740 ||| D013921 ||| D005764	Syncope ||| Hypotension ||| Sinusitis ||| Anemia ||| Thrombocytopenia ||| Gastroesophageal Reflux
	CHEMBL957	D051436	BOSENTAN	Renal Insufficiency, Chronic	0	0.0155759	D012852 ||| D000740 ||| D005764	Sinusitis ||| Anemia ||| Gastroesophageal Reflux
	CHEMBL957	D013167	BOSENTAN	Spondylitis, Ankylosing	0	0.0329779	D012852 ||| D000740 ||| D005764	Sinusitis ||| Anemia ||| Gastroesophageal Reflux
	CHEMBL957	D003863	BOSENTAN	Depression	0	0.152526	D013575 ||| D007022 ||| D012852 ||| D000740 ||| D013921 ||| D005764	Syncope ||| Hypotension ||| Sinusitis ||| Anemia ||| Thrombocytopenia ||| Gastroesophageal Reflux
	CHEMBL957	D010003	BOSENTAN	Osteoarthritis	0	0.114809	D013575 ||| D007022 ||| D012852 ||| D000740 ||| D013921 ||| D005764	Syncope ||| Hypotension ||| Sinusitis ||| Anemia ||| Thrombocytopenia ||| Gastroesophageal Reflux
	CHEMBL957	D000419	BOSENTAN	Albuminuria	0	0.0326847	D012852 ||| D000740 ||| D005764	Sinusitis ||| Anemia ||| Gastroesophageal Reflux
	CHEMBL957	D001281	BOSENTAN	Atrial Fibrillation	0	0.010078	D013575 ||| D007022 ||| D012852 ||| D000740 ||| D013921 ||| D005764	Syncope ||| Hypotension ||| Sinusitis ||| Anemia ||| Thrombocytopenia ||| Gastroesophageal Reflux
	CHEMBL957	D006973	BOSENTAN	Hypertension	0	0.0716346	D013575 ||| D007022 ||| D012852 ||| D000740 ||| D013921 ||| D005764	Syncope ||| Hypotension ||| Sinusitis ||| Anemia ||| Thrombocytopenia ||| Gastroesophageal Reflux
	CHEMBL957	D006327	BOSENTAN	Heart Block	0	0.0502862	D013575 ||| D007022 ||| D012852 ||| D000740 ||| D013921 ||| D005764	Syncope ||| Hypotension ||| Sinusitis ||| Anemia ||| Thrombocytopenia ||| Gastroesophageal Reflux
	CHEMBL957	D055623	BOSENTAN	Keratosis, Actinic	0	0.0575368	D013575 ||| D007022 ||| D012852 ||| D000740 ||| D013921 ||| D005764	Syncope ||| Hypotension ||| Sinusitis ||| Anemia ||| Thrombocytopenia ||| Gastroesophageal Reflux
	CHEMBL957	D001991	BOSENTAN	Bronchitis	0	0.0653321	D013575 ||| D007022 ||| D012852 ||| D000740 ||| D013921 ||| D005764	Syncope ||| Hypotension ||| Sinusitis ||| Anemia ||| Thrombocytopenia ||| Gastroesophageal Reflux
	CHEMBL957	D008175	BOSENTAN	Lung Neoplasms	0	0.0912408	D013575 ||| D007022 ||| D012852 ||| D000740 ||| D013921 ||| D005764	Syncope ||| Hypotension ||| Sinusitis ||| Anemia ||| Thrombocytopenia ||| Gastroesophageal Reflux
	CHEMBL957	D008545	BOSENTAN	Melanoma	0	0.0590274	D013575 ||| D007022 ||| D012852 ||| D000740 ||| D013921 ||| D005764	Syncope ||| Hypotension ||| Sinusitis ||| Anemia ||| Thrombocytopenia ||| Gastroesophageal Reflux
	CHEMBL957	D008228	BOSENTAN	Lymphoma, Non-Hodgkin	0	0.140796	D013575 ||| D007022 ||| D012852 ||| D000740 ||| D013921 ||| D005764	Syncope ||| Hypotension ||| Sinusitis ||| Anemia ||| Thrombocytopenia ||| Gastroesophageal Reflux
	CHEMBL957	D002294	BOSENTAN	Carcinoma, Squamous Cell	0	0.130411	D013575 ||| D007022 ||| D012852 ||| D000740 ||| D013921 ||| D005764	Syncope ||| Hypotension ||| Sinusitis ||| Anemia ||| Thrombocytopenia ||| Gastroesophageal Reflux
	CHEMBL957	D002349	BOSENTAN	Carpal Tunnel Syndrome	0	0.167653	D013575 ||| D007022 ||| D012852 ||| D000740 ||| D013921 ||| D005764	Syncope ||| Hypotension ||| Sinusitis ||| Anemia ||| Thrombocytopenia ||| Gastroesophageal Reflux
	CHEMBL957	D016883	BOSENTAN	Diabetic Ketoacidosis	0	0.176796	D013575 ||| D007022 ||| D012852 ||| D000740 ||| D013921 ||| D005764	Syncope ||| Hypotension ||| Sinusitis ||| Anemia ||| Thrombocytopenia ||| Gastroesophageal Reflux
	CHEMBL957	D001749	BOSENTAN	Urinary Bladder Neoplasms	0	0.0589525	D013575 ||| D007022 ||| D012852 ||| D000740 ||| D013921 ||| D005764	Syncope ||| Hypotension ||| Sinusitis ||| Anemia ||| Thrombocytopenia ||| Gastroesophageal Reflux
	CHEMBL957	D007889	BOSENTAN	Leiomyoma	0	0.0176799	D013575 ||| D007022 ||| D012852 ||| D000740 ||| D013921 ||| D005764	Syncope ||| Hypotension ||| Sinusitis ||| Anemia ||| Thrombocytopenia ||| Gastroesophageal Reflux
	CHEMBL957	D018798	BOSENTAN	Anemia, Iron-Deficiency	0	0.0632557	D013575 ||| D007022 ||| D012852 ||| D000740 ||| D013921 ||| D005764	Syncope ||| Hypotension ||| Sinusitis ||| Anemia ||| Thrombocytopenia ||| Gastroesophageal Reflux
	CHEMBL957	D000380	BOSENTAN	Agranulocytosis	0	0.0918354	D013575 ||| D007022 ||| D012852 ||| D000740 ||| D013921 ||| D005764	Syncope ||| Hypotension ||| Sinusitis ||| Anemia ||| Thrombocytopenia ||| Gastroesophageal Reflux
	CHEMBL957	D012893	BOSENTAN	Sleep Wake Disorders	0	0.0197628	D013575 ||| D007022 ||| D012852 ||| D000740 ||| D013921 ||| D005764	Syncope ||| Hypotension ||| Sinusitis ||| Anemia ||| Thrombocytopenia ||| Gastroesophageal Reflux
	CHEMBL957	D006429	BOSENTAN	Hemiplegia	0	0.090861	D013575 ||| D007022 ||| D012852 ||| D000740 ||| D013921 ||| D005764	Syncope ||| Hypotension ||| Sinusitis ||| Anemia ||| Thrombocytopenia ||| Gastroesophageal Reflux
	CHEMBL957	D011655	BOSENTAN	Pulmonary Embolism	0	0.00676282	D013575 ||| D007022 ||| D012852 ||| D000740 ||| D013921 ||| D005764	Syncope ||| Hypotension ||| Sinusitis ||| Anemia ||| Thrombocytopenia ||| Gastroesophageal Reflux
	CHEMBL957	D009202	BOSENTAN	Cardiomyopathies	0	0.0164481	D013575 ||| D007022 ||| D012852 ||| D000740 ||| D013921 ||| D005764	Syncope ||| Hypotension ||| Sinusitis ||| Anemia ||| Thrombocytopenia ||| Gastroesophageal Reflux
	CHEMBL957	D013345	BOSENTAN	Subarachnoid Hemorrhage	0	0.0390814	D013575 ||| D007022 ||| D012852 ||| D000740 ||| D013921 ||| D005764	Syncope ||| Hypotension ||| Sinusitis ||| Anemia ||| Thrombocytopenia ||| Gastroesophageal Reflux
	CHEMBL957	D002543	BOSENTAN	Cerebral Hemorrhage	0	0.0186251	D013575 ||| D007022 ||| D012852 ||| D000740 ||| D013921 ||| D005764	Syncope ||| Hypotension ||| Sinusitis ||| Anemia ||| Thrombocytopenia ||| Gastroesophageal Reflux
	CHEMBL957	D002544	BOSENTAN	Cerebral Infarction	0	0.152526	D013575 ||| D007022 ||| D012852 ||| D000740 ||| D013921 ||| D005764	Syncope ||| Hypotension ||| Sinusitis ||| Anemia ||| Thrombocytopenia ||| Gastroesophageal Reflux
	CHEMBL957	D050197	BOSENTAN	Arteriosclerosis	0	0.00773747	D013575 ||| D007022 ||| D012852 ||| D000740 ||| D013921 ||| D005764	Syncope ||| Hypotension ||| Sinusitis ||| Anemia ||| Thrombocytopenia ||| Gastroesophageal Reflux
	CHEMBL957	D010689	BOSENTAN	Phlebitis	0	0.0715819	D013575 ||| D007022 ||| D012852 ||| D000740 ||| D013921 ||| D005764	Syncope ||| Hypotension ||| Sinusitis ||| Anemia ||| Thrombocytopenia ||| Gastroesophageal Reflux
	CHEMBL957	D006484	BOSENTAN	Hemorrhoids	0	0.0881155	D013575 ||| D007022 ||| D012852 ||| D000740 ||| D013921 ||| D005764	Syncope ||| Hypotension ||| Sinusitis ||| Anemia ||| Thrombocytopenia ||| Gastroesophageal Reflux
	CHEMBL957	D007022	BOSENTAN	Hypotension	1	0.183172	D013575 ||| D012852 ||| D000740 ||| D013921 ||| D005764	Syncope ||| Sinusitis ||| Anemia ||| Thrombocytopenia ||| Gastroesophageal Reflux
	CHEMBL957	D012852	BOSENTAN	Sinusitis	1	0.0509979	D013575 ||| D007022 ||| D000740 ||| D013921 ||| D005764	Syncope ||| Hypotension ||| Anemia ||| Thrombocytopenia ||| Gastroesophageal Reflux
	CHEMBL957	D010996	BOSENTAN	Pleural Effusion	0	0.0150474	D013575 ||| D007022 ||| D012852 ||| D000740 ||| D013921 ||| D005764	Syncope ||| Hypotension ||| Sinusitis ||| Anemia ||| Thrombocytopenia ||| Gastroesophageal Reflux
	CHEMBL957	D011030	BOSENTAN	Pneumothorax	0	0.0921869	D013575 ||| D007022 ||| D012852 ||| D000740 ||| D013921 ||| D005764	Syncope ||| Hypotension ||| Sinusitis ||| Anemia ||| Thrombocytopenia ||| Gastroesophageal Reflux
	CHEMBL957	D014060	BOSENTAN	Tongue Diseases	0	0.0278667	D013575 ||| D007022 ||| D012852 ||| D000740 ||| D013921 ||| D005764	Syncope ||| Hypotension ||| Sinusitis ||| Anemia ||| Thrombocytopenia ||| Gastroesophageal Reflux
	CHEMBL957	D004941	BOSENTAN	Esophagitis	0	0.0100221	D013575 ||| D007022 ||| D012852 ||| D000740 ||| D013921 ||| D005764	Syncope ||| Hypotension ||| Sinusitis ||| Anemia ||| Thrombocytopenia ||| Gastroesophageal Reflux
	CHEMBL957	D013276	BOSENTAN	Stomach Ulcer	0	0.414252	D013575 ||| D007022 ||| D012852 ||| D000740 ||| D013921 ||| D005764	Syncope ||| Hypotension ||| Sinusitis ||| Anemia ||| Thrombocytopenia ||| Gastroesophageal Reflux
	CHEMBL957	D004415	BOSENTAN	Dyspepsia	0	0.0354497	D013575 ||| D007022 ||| D012852 ||| D000740 ||| D013921 ||| D005764	Syncope ||| Hypotension ||| Sinusitis ||| Anemia ||| Thrombocytopenia ||| Gastroesophageal Reflux
	CHEMBL957	D002769	BOSENTAN	Cholelithiasis	0	0.0484608	D013575 ||| D007022 ||| D012852 ||| D000740 ||| D013921 ||| D005764	Syncope ||| Hypotension ||| Sinusitis ||| Anemia ||| Thrombocytopenia ||| Gastroesophageal Reflux
	CHEMBL957	D002764	BOSENTAN	Cholecystitis	0	0.0820507	D013575 ||| D007022 ||| D012852 ||| D000740 ||| D013921 ||| D005764	Syncope ||| Hypotension ||| Sinusitis ||| Anemia ||| Thrombocytopenia ||| Gastroesophageal Reflux
	CHEMBL957	D010195	BOSENTAN	Pancreatitis	0	0.0108571	D013575 ||| D007022 ||| D012852 ||| D000740 ||| D013921 ||| D005764	Syncope ||| Hypotension ||| Sinusitis ||| Anemia ||| Thrombocytopenia ||| Gastroesophageal Reflux
	CHEMBL957	D008286	BOSENTAN	Malabsorption Syndromes	0	0.0737727	D013575 ||| D007022 ||| D012852 ||| D000740 ||| D013921 ||| D005764	Syncope ||| Hypotension ||| Sinusitis ||| Anemia ||| Thrombocytopenia ||| Gastroesophageal Reflux
	CHEMBL957	D002481	BOSENTAN	Cellulitis	0	0.0612755	D013575 ||| D007022 ||| D012852 ||| D000740 ||| D013921 ||| D005764	Syncope ||| Hypotension ||| Sinusitis ||| Anemia ||| Thrombocytopenia ||| Gastroesophageal Reflux
	CHEMBL957	D011537	BOSENTAN	Pruritus	0	0.00940757	D013575 ||| D007022 ||| D012852 ||| D000740 ||| D013921 ||| D005764	Syncope ||| Hypotension ||| Sinusitis ||| Anemia ||| Thrombocytopenia ||| Gastroesophageal Reflux
	CHEMBL957	D008010	BOSENTAN	Lichen Planus	0	0.265768	D013575 ||| D007022 ||| D012852 ||| D000740 ||| D013921 ||| D005764	Syncope ||| Hypotension ||| Sinusitis ||| Anemia ||| Thrombocytopenia ||| Gastroesophageal Reflux
	CHEMBL957	D017492	BOSENTAN	Keratosis, Seborrheic	0	0.0336737	D013575 ||| D007022 ||| D012852 ||| D000740 ||| D013921 ||| D005764	Syncope ||| Hypotension ||| Sinusitis ||| Anemia ||| Thrombocytopenia ||| Gastroesophageal Reflux
	CHEMBL957	D011704	BOSENTAN	Pyelonephritis	0	0.0292852	D013575 ||| D007022 ||| D012852 ||| D000740 ||| D013921 ||| D005764	Syncope ||| Hypotension ||| Sinusitis ||| Anemia ||| Thrombocytopenia ||| Gastroesophageal Reflux
	CHEMBL957	D058186	BOSENTAN	Acute Kidney Injury	0	0.0593698	D013575 ||| D007022 ||| D012852 ||| D000740 ||| D013921 ||| D005764	Syncope ||| Hypotension ||| Sinusitis ||| Anemia ||| Thrombocytopenia ||| Gastroesophageal Reflux
	CHEMBL957	D007676	BOSENTAN	Kidney Failure, Chronic	0	0.0168874	D013575 ||| D007022 ||| D012852 ||| D000740 ||| D013921 ||| D005764	Syncope ||| Hypotension ||| Sinusitis ||| Anemia ||| Thrombocytopenia ||| Gastroesophageal Reflux
	CHEMBL957	D003556	BOSENTAN	Cystitis	0	0.0468004	D013575 ||| D007022 ||| D012852 ||| D000740 ||| D013921 ||| D005764	Syncope ||| Hypotension ||| Sinusitis ||| Anemia ||| Thrombocytopenia ||| Gastroesophageal Reflux
	CHEMBL957	D011470	BOSENTAN	Prostatic Hyperplasia	0	0.0602053	D013575 ||| D007022 ||| D012852 ||| D000740 ||| D013921 ||| D005764	Syncope ||| Hypotension ||| Sinusitis ||| Anemia ||| Thrombocytopenia ||| Gastroesophageal Reflux
	CHEMBL957	D011472	BOSENTAN	Prostatitis	0	0.0159115	D013575 ||| D007022 ||| D012852 ||| D000740 ||| D013921 ||| D005764	Syncope ||| Hypotension ||| Sinusitis ||| Anemia ||| Thrombocytopenia ||| Gastroesophageal Reflux
	CHEMBL957	D005348	BOSENTAN	Fibrocystic Breast Disease	0	0.0559548	D013575 ||| D007022 ||| D012852 ||| D000740 ||| D013921 ||| D005764	Syncope ||| Hypotension ||| Sinusitis ||| Anemia ||| Thrombocytopenia ||| Gastroesophageal Reflux
	CHEMBL957	D006177	BOSENTAN	Gynecomastia	0	0.0694095	D013575 ||| D007022 ||| D012852 ||| D000740 ||| D013921 ||| D005764	Syncope ||| Hypotension ||| Sinusitis ||| Anemia ||| Thrombocytopenia ||| Gastroesophageal Reflux
	CHEMBL957	D004715	BOSENTAN	Endometriosis	0	0.022457	D013575 ||| D007022 ||| D012852 ||| D000740 ||| D013921 ||| D005764	Syncope ||| Hypotension ||| Sinusitis ||| Anemia ||| Thrombocytopenia ||| Gastroesophageal Reflux
	CHEMBL957	D003680	BOSENTAN	Deglutition Disorders	0	0.198693	D013575 ||| D007022 ||| D012852 ||| D000740 ||| D013921 ||| D005764	Syncope ||| Hypotension ||| Sinusitis ||| Anemia ||| Thrombocytopenia ||| Gastroesophageal Reflux
	CHEMBL957	D001201	BOSENTAN	Ascites	0	0.0267708	D013575 ||| D007022 ||| D012852 ||| D000740 ||| D013921 ||| D005764	Syncope ||| Hypotension ||| Sinusitis ||| Anemia ||| Thrombocytopenia ||| Gastroesophageal Reflux
	CHEMBL957	D005076	BOSENTAN	Exanthema	0	0.0765267	D013575 ||| D007022 ||| D012852 ||| D000740 ||| D013921 ||| D005764	Syncope ||| Hypotension ||| Sinusitis ||| Anemia ||| Thrombocytopenia ||| Gastroesophageal Reflux
	CHEMBL957	D014717	BOSENTAN	Vertigo	0	0.0673219	D013575 ||| D007022 ||| D012852 ||| D000740 ||| D013921 ||| D005764	Syncope ||| Hypotension ||| Sinusitis ||| Anemia ||| Thrombocytopenia ||| Gastroesophageal Reflux
	CHEMBL957	D013575	BOSENTAN	Syncope	1	0.119232	D007022 ||| D012852 ||| D000740 ||| D013921 ||| D005764	Hypotension ||| Sinusitis ||| Anemia ||| Thrombocytopenia ||| Gastroesophageal Reflux
	CHEMBL957	D007766	BOSENTAN	Lacrimal Apparatus Diseases	0	0.0954071	D013575 ||| D007022 ||| D012852 ||| D000740 ||| D013921 ||| D005764	Syncope ||| Hypotension ||| Sinusitis ||| Anemia ||| Thrombocytopenia ||| Gastroesophageal Reflux
	CHEMBL957	D006471	BOSENTAN	Gastrointestinal Hemorrhage	0	0.0349336	D013575 ||| D007022 ||| D012852 ||| D000740 ||| D013921 ||| D005764	Syncope ||| Hypotension ||| Sinusitis ||| Anemia ||| Thrombocytopenia ||| Gastroesophageal Reflux
	CHEMBL957	D010437	BOSENTAN	Peptic Ulcer	0	0.225979	D013575 ||| D007022 ||| D012852 ||| D000740 ||| D013921 ||| D005764	Syncope ||| Hypotension ||| Sinusitis ||| Anemia ||| Thrombocytopenia ||| Gastroesophageal Reflux
	CHEMBL957	D005921	BOSENTAN	Glomerulonephritis	0	0.0763295	D013575 ||| D007022 ||| D012852 ||| D000740 ||| D013921 ||| D005764	Syncope ||| Hypotension ||| Sinusitis ||| Anemia ||| Thrombocytopenia ||| Gastroesophageal Reflux
	CHEMBL957	D006333	BOSENTAN	Heart Failure	0	0.0630841	D013575 ||| D007022 ||| D012852 ||| D000740 ||| D013921 ||| D005764	Syncope ||| Hypotension ||| Sinusitis ||| Anemia ||| Thrombocytopenia ||| Gastroesophageal Reflux
	CHEMBL957	D006547	BOSENTAN	Hernia	0	0.0362665	D013575 ||| D007022 ||| D012852 ||| D000740 ||| D013921 ||| D005764	Syncope ||| Hypotension ||| Sinusitis ||| Anemia ||| Thrombocytopenia ||| Gastroesophageal Reflux
	CHEMBL957	D006689	BOSENTAN	Hodgkin Disease	0	0.018064	D013575 ||| D007022 ||| D012852 ||| D000740 ||| D013921 ||| D005764	Syncope ||| Hypotension ||| Sinusitis ||| Anemia ||| Thrombocytopenia ||| Gastroesophageal Reflux
	CHEMBL957	D008113	BOSENTAN	Liver Neoplasms	0	0.0492655	D013575 ||| D007022 ||| D012852 ||| D000740 ||| D013921 ||| D005764	Syncope ||| Hypotension ||| Sinusitis ||| Anemia ||| Thrombocytopenia ||| Gastroesophageal Reflux
	CHEMBL957	D010051	BOSENTAN	Ovarian Neoplasms	0	0.0728175	D013575 ||| D007022 ||| D012852 ||| D000740 ||| D013921 ||| D005764	Syncope ||| Hypotension ||| Sinusitis ||| Anemia ||| Thrombocytopenia ||| Gastroesophageal Reflux
	CHEMBL957	D011471	BOSENTAN	Prostatic Neoplasms	0	0.0541771	D013575 ||| D007022 ||| D012852 ||| D000740 ||| D013921 ||| D005764	Syncope ||| Hypotension ||| Sinusitis ||| Anemia ||| Thrombocytopenia ||| Gastroesophageal Reflux
	CHEMBL957	D000647	BOSENTAN	Amnesia	0	0.0332297	D013575 ||| D007022 ||| D012852 ||| D000740 ||| D013921 ||| D005764	Syncope ||| Hypotension ||| Sinusitis ||| Anemia ||| Thrombocytopenia ||| Gastroesophageal Reflux
	CHEMBL957	D007951	BOSENTAN	Leukemia, Myeloid	0	0.0320505	D013575 ||| D007022 ||| D012852 ||| D000740 ||| D013921 ||| D005764	Syncope ||| Hypotension ||| Sinusitis ||| Anemia ||| Thrombocytopenia ||| Gastroesophageal Reflux
	CHEMBL957	D000152	BOSENTAN	Acne Vulgaris	0	0.0654085	D013575 ||| D007022 ||| D012852 ||| D000740 ||| D013921 ||| D005764	Syncope ||| Hypotension ||| Sinusitis ||| Anemia ||| Thrombocytopenia ||| Gastroesophageal Reflux
	CHEMBL957	D000740	BOSENTAN	Anemia	1	0.0221764	D013575 ||| D007022 ||| D012852 ||| D013921 ||| D005764	Syncope ||| Hypotension ||| Sinusitis ||| Thrombocytopenia ||| Gastroesophageal Reflux
	CHEMBL957	D001064	BOSENTAN	Appendicitis	0	0.013876	D013575 ||| D007022 ||| D012852 ||| D000740 ||| D013921 ||| D005764	Syncope ||| Hypotension ||| Sinusitis ||| Anemia ||| Thrombocytopenia ||| Gastroesophageal Reflux
	CHEMBL957	D003248	BOSENTAN	Constipation	0	0.0145106	D013575 ||| D007022 ||| D012852 ||| D000740 ||| D013921 ||| D005764	Syncope ||| Hypotension ||| Sinusitis ||| Anemia ||| Thrombocytopenia ||| Gastroesophageal Reflux
	CHEMBL957	D015352	BOSENTAN	Dry Eye Syndromes	0	0.0780027	D013575 ||| D007022 ||| D012852 ||| D000740 ||| D013921 ||| D005764	Syncope ||| Hypotension ||| Sinusitis ||| Anemia ||| Thrombocytopenia ||| Gastroesophageal Reflux
	CHEMBL957	D004381	BOSENTAN	Duodenal Ulcer	0	0.268733	D013575 ||| D007022 ||| D012852 ||| D000740 ||| D013921 ||| D005764	Syncope ||| Hypotension ||| Sinusitis ||| Anemia ||| Thrombocytopenia ||| Gastroesophageal Reflux
	CHEMBL957	D015837	BOSENTAN	Vestibular Diseases	0	0.100506	D013575 ||| D007022 ||| D012852 ||| D000740 ||| D013921 ||| D005764	Syncope ||| Hypotension ||| Sinusitis ||| Anemia ||| Thrombocytopenia ||| Gastroesophageal Reflux
	CHEMBL957	D005705	BOSENTAN	Gallbladder Diseases	0	0.0102175	D013575 ||| D007022 ||| D012852 ||| D000740 ||| D013921 ||| D005764	Syncope ||| Hypotension ||| Sinusitis ||| Anemia ||| Thrombocytopenia ||| Gastroesophageal Reflux
	CHEMBL957	D006073	BOSENTAN	Gout	0	0.0242125	D013575 ||| D007022 ||| D012852 ||| D000740 ||| D013921 ||| D005764	Syncope ||| Hypotension ||| Sinusitis ||| Anemia ||| Thrombocytopenia ||| Gastroesophageal Reflux
	CHEMBL957	D001145	BOSENTAN	Arrhythmias, Cardiac	0	0.0280138	D013575 ||| D007022 ||| D012852 ||| D000740 ||| D013921 ||| D005764	Syncope ||| Hypotension ||| Sinusitis ||| Anemia ||| Thrombocytopenia ||| Gastroesophageal Reflux
	CHEMBL957	D043183	BOSENTAN	Irritable Bowel Syndrome	0	0.0595341	D013575 ||| D007022 ||| D012852 ||| D000740 ||| D013921 ||| D005764	Syncope ||| Hypotension ||| Sinusitis ||| Anemia ||| Thrombocytopenia ||| Gastroesophageal Reflux
	CHEMBL957	D001851	BOSENTAN	Bone Diseases, Metabolic	0	0.0818227	D013575 ||| D007022 ||| D012852 ||| D000740 ||| D013921 ||| D005764	Syncope ||| Hypotension ||| Sinusitis ||| Anemia ||| Thrombocytopenia ||| Gastroesophageal Reflux
	CHEMBL957	D010024	BOSENTAN	Osteoporosis	0	0.113519	D013575 ||| D007022 ||| D012852 ||| D000740 ||| D013921 ||| D005764	Syncope ||| Hypotension ||| Sinusitis ||| Anemia ||| Thrombocytopenia ||| Gastroesophageal Reflux
	CHEMBL957	D009443	BOSENTAN	Neuritis	0	0.0909945	D013575 ||| D007022 ||| D012852 ||| D000740 ||| D013921 ||| D005764	Syncope ||| Hypotension ||| Sinusitis ||| Anemia ||| Thrombocytopenia ||| Gastroesophageal Reflux
	CHEMBL957	D010538	BOSENTAN	Peritonitis	0	0.117055	D013575 ||| D007022 ||| D012852 ||| D000740 ||| D013921 ||| D005764	Syncope ||| Hypotension ||| Sinusitis ||| Anemia ||| Thrombocytopenia ||| Gastroesophageal Reflux
	CHEMBL957	D010998	BOSENTAN	Pleurisy	0	0.0460994	D013575 ||| D007022 ||| D012852 ||| D000740 ||| D013921 ||| D005764	Syncope ||| Hypotension ||| Sinusitis ||| Anemia ||| Thrombocytopenia ||| Gastroesophageal Reflux
	CHEMBL957	D011565	BOSENTAN	Psoriasis	0	0.0547502	D013575 ||| D007022 ||| D012852 ||| D000740 ||| D013921 ||| D005764	Syncope ||| Hypotension ||| Sinusitis ||| Anemia ||| Thrombocytopenia ||| Gastroesophageal Reflux
	CHEMBL957	D012163	BOSENTAN	Retinal Detachment	0	0.0812075	D013575 ||| D007022 ||| D012852 ||| D000740 ||| D013921 ||| D005764	Syncope ||| Hypotension ||| Sinusitis ||| Anemia ||| Thrombocytopenia ||| Gastroesophageal Reflux
	CHEMBL957	D012393	BOSENTAN	Rosacea	0	0.0354486	D013575 ||| D007022 ||| D012852 ||| D000740 ||| D013921 ||| D005764	Syncope ||| Hypotension ||| Sinusitis ||| Anemia ||| Thrombocytopenia ||| Gastroesophageal Reflux
	CHEMBL957	D006042	BOSENTAN	Goiter	0	0.0405942	D013575 ||| D007022 ||| D012852 ||| D000740 ||| D013921 ||| D005764	Syncope ||| Hypotension ||| Sinusitis ||| Anemia ||| Thrombocytopenia ||| Gastroesophageal Reflux
	CHEMBL957	D002546	BOSENTAN	Ischemic Attack, Transient	0	0.0578269	D013575 ||| D007022 ||| D012852 ||| D000740 ||| D013921 ||| D005764	Syncope ||| Hypotension ||| Sinusitis ||| Anemia ||| Thrombocytopenia ||| Gastroesophageal Reflux
	CHEMBL957	D000083242	BOSENTAN	Ischemic Stroke	0	0.0695946	D013575 ||| D007022 ||| D012852 ||| D000740 ||| D013921 ||| D005764	Syncope ||| Hypotension ||| Sinusitis ||| Anemia ||| Thrombocytopenia ||| Gastroesophageal Reflux
	CHEMBL957	D012891	BOSENTAN	Sleep Apnea Syndromes	0	0.0580124	D013575 ||| D007022 ||| D012852 ||| D000740 ||| D013921 ||| D005764	Syncope ||| Hypotension ||| Sinusitis ||| Anemia ||| Thrombocytopenia ||| Gastroesophageal Reflux
	CHEMBL957	D013921	BOSENTAN	Thrombocytopenia	1	0.0308659	D013575 ||| D007022 ||| D012852 ||| D000740 ||| D005764	Syncope ||| Hypotension ||| Sinusitis ||| Anemia ||| Gastroesophageal Reflux
	CHEMBL957	D015179	BOSENTAN	Colorectal Neoplasms	0	0.124433	D012852 ||| D000740 ||| D005764	Sinusitis ||| Anemia ||| Gastroesophageal Reflux
	CHEMBL957	D006627	BOSENTAN	Hirschsprung Disease	0	0.0486706	D012852 ||| D000740 ||| D005764	Sinusitis ||| Anemia ||| Gastroesophageal Reflux
	CHEMBL957	D013964	BOSENTAN	Thyroid Neoplasms	0	0.0454289	D012852 ||| D000740 ||| D005764	Sinusitis ||| Anemia ||| Gastroesophageal Reflux
	CHEMBL957	D010001	BOSENTAN	Osteitis Deformans	0	0.0925494	D012852 ||| D000740 ||| D005764	Sinusitis ||| Anemia ||| Gastroesophageal Reflux
	CHEMBL957	D007018	BOSENTAN	Hypopituitarism	0	0.0277286	D012852 ||| D000740 ||| D005764	Sinusitis ||| Anemia ||| Gastroesophageal Reflux
	CHEMBL957	D020246	BOSENTAN	Venous Thrombosis	0	0.0238847	D012852 ||| D000740 ||| D005764	Sinusitis ||| Anemia ||| Gastroesophageal Reflux
	CHEMBL957	D000075224	BOSENTAN	Cardiac Conduction System Disease	0	0.051488	D013575 ||| D007022 ||| D012852 ||| D000740 ||| D013921 ||| D005764	Syncope ||| Hypotension ||| Sinusitis ||| Anemia ||| Thrombocytopenia ||| Gastroesophageal Reflux
	CHEMBL957	D003731	BOSENTAN	Dental Caries	0	0.0352396	D013575 ||| D007022 ||| D012852 ||| D000740 ||| D013921 ||| D005764	Syncope ||| Hypotension ||| Sinusitis ||| Anemia ||| Thrombocytopenia ||| Gastroesophageal Reflux
	CHEMBL957	D005242	BOSENTAN	Fecal Incontinence	0	0.0708314	D013575 ||| D007022 ||| D012852 ||| D000740 ||| D013921 ||| D005764	Syncope ||| Hypotension ||| Sinusitis ||| Anemia ||| Thrombocytopenia ||| Gastroesophageal Reflux
	CHEMBL957	D016055	BOSENTAN	Urinary Retention	0	0.0309634	D013575 ||| D007022 ||| D012852 ||| D000740 ||| D013921 ||| D005764	Syncope ||| Hypotension ||| Sinusitis ||| Anemia ||| Thrombocytopenia ||| Gastroesophageal Reflux
	CHEMBL957	D011141	BOSENTAN	Polyuria	0	0.0159983	D013575 ||| D007022 ||| D012852 ||| D000740 ||| D013921 ||| D005764	Syncope ||| Hypotension ||| Sinusitis ||| Anemia ||| Thrombocytopenia ||| Gastroesophageal Reflux
	CHEMBL957	D007762	BOSENTAN	Labyrinthitis	0	0.0275232	D013575 ||| D007022 ||| D012852 ||| D000740 ||| D013921 ||| D005764	Syncope ||| Hypotension ||| Sinusitis ||| Anemia ||| Thrombocytopenia ||| Gastroesophageal Reflux
	CHEMBL957	D012878	BOSENTAN	Skin Neoplasms	0	0.0453481	D013575 ||| D007022 ||| D012852 ||| D000740 ||| D013921 ||| D005764	Syncope ||| Hypotension ||| Sinusitis ||| Anemia ||| Thrombocytopenia ||| Gastroesophageal Reflux
	CHEMBL957	D009260	BOSENTAN	Nail Diseases	0	0.0628535	D013575 ||| D007022 ||| D012852 ||| D000740 ||| D013921 ||| D005764	Syncope ||| Hypotension ||| Sinusitis ||| Anemia ||| Thrombocytopenia ||| Gastroesophageal Reflux
	CHEMBL957	D016491	BOSENTAN	Peripheral Vascular Diseases	0	0.0385713	D013575 ||| D007022 ||| D012852 ||| D000740 ||| D013921 ||| D005764	Syncope ||| Hypotension ||| Sinusitis ||| Anemia ||| Thrombocytopenia ||| Gastroesophageal Reflux
	CHEMBL957	D011111	BOSENTAN	Polymyalgia Rheumatica	0	0.0690723	D013575 ||| D007022 ||| D012852 ||| D000740 ||| D013921 ||| D005764	Syncope ||| Hypotension ||| Sinusitis ||| Anemia ||| Thrombocytopenia ||| Gastroesophageal Reflux
	CHEMBL957	D013118	BOSENTAN	Spinal Cord Diseases	0	0.0982857	D013575 ||| D007022 ||| D012852 ||| D000740 ||| D013921 ||| D005764	Syncope ||| Hypotension ||| Sinusitis ||| Anemia ||| Thrombocytopenia ||| Gastroesophageal Reflux
	CHEMBL957	D014581	BOSENTAN	Urticaria	0	0.0195642	D013575 ||| D007022 ||| D012852 ||| D000740 ||| D013921 ||| D005764	Syncope ||| Hypotension ||| Sinusitis ||| Anemia ||| Thrombocytopenia ||| Gastroesophageal Reflux
	CHEMBL957	D014648	BOSENTAN	Varicose Veins	0	0.0647828	D013575 ||| D007022 ||| D012852 ||| D000740 ||| D013921 ||| D005764	Syncope ||| Hypotension ||| Sinusitis ||| Anemia ||| Thrombocytopenia ||| Gastroesophageal Reflux
	CHEMBL957	D010031	BOSENTAN	Otitis	0	0.0271586	D013575 ||| D007022 ||| D012852 ||| D000740 ||| D013921 ||| D005764	Syncope ||| Hypotension ||| Sinusitis ||| Anemia ||| Thrombocytopenia ||| Gastroesophageal Reflux
	CHEMBL957	D019966	BOSENTAN	Substance-Related Disorders	0	0.0408434	D013575 ||| D007022 ||| D012852 ||| D000740 ||| D013921 ||| D005764	Syncope ||| Hypotension ||| Sinusitis ||| Anemia ||| Thrombocytopenia ||| Gastroesophageal Reflux
	CHEMBL957	D015155	BOSENTAN	Esophageal Spasm, Diffuse	0	0.0334341	D013575 ||| D007022 ||| D012852 ||| D000740 ||| D013921 ||| D005764	Syncope ||| Hypotension ||| Sinusitis ||| Anemia ||| Thrombocytopenia ||| Gastroesophageal Reflux
	CHEMBL1655	D001289	TOREMIFENE	Attention Deficit Disorder with Hyperactivity	0	0.0570372	D001145 ||| D002386 ||| D005901 ||| D015228 ||| D003863 ||| D007319 ||| D014717 ||| D003248 ||| D000505	Arrhythmias, Cardiac ||| Cataract ||| Glaucoma ||| Hypertriglyceridemia ||| Depression ||| Sleep Initiation and Maintenance Disorders ||| Vertigo ||| Constipation ||| Alopecia
	CHEMBL1655	D001008	TOREMIFENE	Anxiety Disorders	0	0.159543	D001145 ||| D002386 ||| D005901 ||| D002546 ||| D015228 ||| D003863 ||| D007319 ||| D014717 ||| D003248 ||| D000505	Arrhythmias, Cardiac ||| Cataract ||| Glaucoma ||| Ischemic Attack, Transient ||| Hypertriglyceridemia ||| Depression ||| Sleep Initiation and Maintenance Disorders ||| Vertigo ||| Constipation ||| Alopecia
	CHEMBL1655	D013313	TOREMIFENE	Stress Disorders, Post-Traumatic	0	0.031988	D001145 ||| D002386 ||| D005901 ||| D015228 ||| D003863 ||| D007319 ||| D014717 ||| D003248 ||| D000505	Arrhythmias, Cardiac ||| Cataract ||| Glaucoma ||| Hypertriglyceridemia ||| Depression ||| Sleep Initiation and Maintenance Disorders ||| Vertigo ||| Constipation ||| Alopecia
	CHEMBL1655	D000856	TOREMIFENE	Anorexia Nervosa	0	0.0229238	D001145 ||| D002386 ||| D005901 ||| D015228 ||| D003863 ||| D007319 ||| D014717 ||| D003248 ||| D000505	Arrhythmias, Cardiac ||| Cataract ||| Glaucoma ||| Hypertriglyceridemia ||| Depression ||| Sleep Initiation and Maintenance Disorders ||| Vertigo ||| Constipation ||| Alopecia
	CHEMBL1655	D015228	TOREMIFENE	Hypertriglyceridemia	1	0.0281952	D001145 ||| D002386 ||| D005901 ||| D003863 ||| D007319 ||| D014717 ||| D003248 ||| D000505	Arrhythmias, Cardiac ||| Cataract ||| Glaucoma ||| Depression ||| Sleep Initiation and Maintenance Disorders ||| Vertigo ||| Constipation ||| Alopecia
	CHEMBL1655	D003324	TOREMIFENE	Coronary Artery Disease	0	0.0612941	D001145 ||| D002386 ||| D005901 ||| D002546 ||| D015228 ||| D003863 ||| D007319 ||| D014717 ||| D003248 ||| D000505	Arrhythmias, Cardiac ||| Cataract ||| Glaucoma ||| Ischemic Attack, Transient ||| Hypertriglyceridemia ||| Depression ||| Sleep Initiation and Maintenance Disorders ||| Vertigo ||| Constipation ||| Alopecia
	CHEMBL1655	D009765	TOREMIFENE	Obesity	0	0.0835208	D001145 ||| D002386 ||| D005901 ||| D002546 ||| D015228 ||| D003863 ||| D007319 ||| D014717 ||| D003248 ||| D000505	Arrhythmias, Cardiac ||| Cataract ||| Glaucoma ||| Ischemic Attack, Transient ||| Hypertriglyceridemia ||| Depression ||| Sleep Initiation and Maintenance Disorders ||| Vertigo ||| Constipation ||| Alopecia
	CHEMBL1655	D020177	TOREMIFENE	Idiopathic Hypersomnia	0	0.0433617	D002386 ||| D005901 ||| D015228 ||| D003863 ||| D007319 ||| D000505	Cataract ||| Glaucoma ||| Hypertriglyceridemia ||| Depression ||| Sleep Initiation and Maintenance Disorders ||| Alopecia
	CHEMBL1655	D010300	TOREMIFENE	Parkinson Disease	0	0.0370161	D001145 ||| D002386 ||| D005901 ||| D002546 ||| D015228 ||| D003863 ||| D007319 ||| D014717 ||| D003248 ||| D000505	Arrhythmias, Cardiac ||| Cataract ||| Glaucoma ||| Ischemic Attack, Transient ||| Hypertriglyceridemia ||| Depression ||| Sleep Initiation and Maintenance Disorders ||| Vertigo ||| Constipation ||| Alopecia
	CHEMBL1655	D013771	TOREMIFENE	Tetralogy of Fallot	0	0.0597776	D001145 ||| D002386 ||| D005901 ||| D015228 ||| D003863 ||| D007319 ||| D014717 ||| D003248 ||| D000505	Arrhythmias, Cardiac ||| Cataract ||| Glaucoma ||| Hypertriglyceridemia ||| Depression ||| Sleep Initiation and Maintenance Disorders ||| Vertigo ||| Constipation ||| Alopecia
	CHEMBL1655	D001172	TOREMIFENE	Arthritis, Rheumatoid	0	0.0304595	D001145 ||| D002386 ||| D005901 ||| D002546 ||| D015228 ||| D003863 ||| D007319 ||| D014717 ||| D003248 ||| D000505	Arrhythmias, Cardiac ||| Cataract ||| Glaucoma ||| Ischemic Attack, Transient ||| Hypertriglyceridemia ||| Depression ||| Sleep Initiation and Maintenance Disorders ||| Vertigo ||| Constipation ||| Alopecia
	CHEMBL1655	D003424	TOREMIFENE	Crohn Disease	0	0.0402452	D001145 ||| D002386 ||| D005901 ||| D015228 ||| D003863 ||| D007319 ||| D014717 ||| D003248 ||| D000505	Arrhythmias, Cardiac ||| Cataract ||| Glaucoma ||| Hypertriglyceridemia ||| Depression ||| Sleep Initiation and Maintenance Disorders ||| Vertigo ||| Constipation ||| Alopecia
	CHEMBL1655	D003093	TOREMIFENE	Colitis, Ulcerative	0	0.0193777	D001145 ||| D002386 ||| D005901 ||| D015228 ||| D003863 ||| D007319 ||| D014717 ||| D003248 ||| D000505	Arrhythmias, Cardiac ||| Cataract ||| Glaucoma ||| Hypertriglyceridemia ||| Depression ||| Sleep Initiation and Maintenance Disorders ||| Vertigo ||| Constipation ||| Alopecia
	CHEMBL1655	D015212	TOREMIFENE	Inflammatory Bowel Diseases	0	0.026895	D001145 ||| D002386 ||| D005901 ||| D002546 ||| D015228 ||| D003863 ||| D007319 ||| D014717 ||| D003248 ||| D000505	Arrhythmias, Cardiac ||| Cataract ||| Glaucoma ||| Ischemic Attack, Transient ||| Hypertriglyceridemia ||| Depression ||| Sleep Initiation and Maintenance Disorders ||| Vertigo ||| Constipation ||| Alopecia
	CHEMBL1655	D002761	TOREMIFENE	Cholangitis	0	0.0291822	D001145 ||| D002386 ||| D005901 ||| D015228 ||| D003863 ||| D007319 ||| D014717 ||| D003248 ||| D000505	Arrhythmias, Cardiac ||| Cataract ||| Glaucoma ||| Hypertriglyceridemia ||| Depression ||| Sleep Initiation and Maintenance Disorders ||| Vertigo ||| Constipation ||| Alopecia
	CHEMBL1655	D017098	TOREMIFENE	IgA Deficiency	0	0.0468604	D001145 ||| D002386 ||| D005901 ||| D015228 ||| D003863 ||| D007319 ||| D014717 ||| D003248 ||| D000505	Arrhythmias, Cardiac ||| Cataract ||| Glaucoma ||| Hypertriglyceridemia ||| Depression ||| Sleep Initiation and Maintenance Disorders ||| Vertigo ||| Constipation ||| Alopecia
	CHEMBL1655	D008268	TOREMIFENE	Macular Degeneration	0	0.0635045	D001145 ||| D002386 ||| D005901 ||| D002546 ||| D015228 ||| D003863 ||| D007319 ||| D014717 ||| D003248 ||| D000505	Arrhythmias, Cardiac ||| Cataract ||| Glaucoma ||| Ischemic Attack, Transient ||| Hypertriglyceridemia ||| Depression ||| Sleep Initiation and Maintenance Disorders ||| Vertigo ||| Constipation ||| Alopecia
	CHEMBL1655	D034381	TOREMIFENE	Hearing Loss	0	0.0624289	D001145 ||| D002386 ||| D005901 ||| D015228 ||| D003863 ||| D007319 ||| D014717 ||| D003248 ||| D000505	Arrhythmias, Cardiac ||| Cataract ||| Glaucoma ||| Hypertriglyceridemia ||| Depression ||| Sleep Initiation and Maintenance Disorders ||| Vertigo ||| Constipation ||| Alopecia
	CHEMBL1655	D014012	TOREMIFENE	Tinnitus	0	0.0744102	D002386 ||| D005901 ||| D015228 ||| D003863 ||| D007319 ||| D000505	Cataract ||| Glaucoma ||| Hypertriglyceridemia ||| Depression ||| Sleep Initiation and Maintenance Disorders ||| Alopecia
	CHEMBL1655	D000505	TOREMIFENE	Alopecia	1	0.0213929	D001145 ||| D002386 ||| D005901 ||| D015228 ||| D003863 ||| D007319 ||| D014717 ||| D003248	Arrhythmias, Cardiac ||| Cataract ||| Glaucoma ||| Hypertriglyceridemia ||| Depression ||| Sleep Initiation and Maintenance Disorders ||| Vertigo ||| Constipation
	CHEMBL1655	D019226	TOREMIFENE	Oral Ulcer	0	0.0320069	D001145 ||| D002386 ||| D005901 ||| D015228 ||| D003863 ||| D007319 ||| D014717 ||| D003248 ||| D000505	Arrhythmias, Cardiac ||| Cataract ||| Glaucoma ||| Hypertriglyceridemia ||| Depression ||| Sleep Initiation and Maintenance Disorders ||| Vertigo ||| Constipation ||| Alopecia
	CHEMBL1655	D000787	TOREMIFENE	Angina Pectoris	0	0.122395	D001145 ||| D002386 ||| D005901 ||| D002546 ||| D015228 ||| D003863 ||| D007319 ||| D014717 ||| D003248 ||| D000505	Arrhythmias, Cardiac ||| Cataract ||| Glaucoma ||| Ischemic Attack, Transient ||| Hypertriglyceridemia ||| Depression ||| Sleep Initiation and Maintenance Disorders ||| Vertigo ||| Constipation ||| Alopecia
	CHEMBL1655	D065631	TOREMIFENE	Rhinitis, Allergic	0	0.0470172	D001145 ||| D002386 ||| D005901 ||| D002546 ||| D015228 ||| D003863 ||| D007319 ||| D014717 ||| D003248 ||| D000505	Arrhythmias, Cardiac ||| Cataract ||| Glaucoma ||| Ischemic Attack, Transient ||| Hypertriglyceridemia ||| Depression ||| Sleep Initiation and Maintenance Disorders ||| Vertigo ||| Constipation ||| Alopecia
	CHEMBL1655	D001249	TOREMIFENE	Asthma	0	0.0541196	D001145 ||| D002386 ||| D005901 ||| D002546 ||| D015228 ||| D003863 ||| D007319 ||| D014717 ||| D003248 ||| D000505	Arrhythmias, Cardiac ||| Cataract ||| Glaucoma ||| Ischemic Attack, Transient ||| Hypertriglyceridemia ||| Depression ||| Sleep Initiation and Maintenance Disorders ||| Vertigo ||| Constipation ||| Alopecia
	CHEMBL1655	D005764	TOREMIFENE	Gastroesophageal Reflux	0	0.116931	D001145 ||| D002386 ||| D005901 ||| D002546 ||| D015228 ||| D003863 ||| D007319 ||| D014717 ||| D003248 ||| D000505	Arrhythmias, Cardiac ||| Cataract ||| Glaucoma ||| Ischemic Attack, Transient ||| Hypertriglyceridemia ||| Depression ||| Sleep Initiation and Maintenance Disorders ||| Vertigo ||| Constipation ||| Alopecia
	CHEMBL1655	D007037	TOREMIFENE	Hypothyroidism	0	0.0466081	D001145 ||| D002386 ||| D005901 ||| D015228 ||| D003863 ||| D007319 ||| D014717 ||| D003248 ||| D000505	Arrhythmias, Cardiac ||| Cataract ||| Glaucoma ||| Hypertriglyceridemia ||| Depression ||| Sleep Initiation and Maintenance Disorders ||| Vertigo ||| Constipation ||| Alopecia
	CHEMBL1655	D008881	TOREMIFENE	Migraine Disorders	0	0.0414308	D001145 ||| D002386 ||| D005901 ||| D002546 ||| D015228 ||| D003863 ||| D007319 ||| D014717 ||| D003248 ||| D000505	Arrhythmias, Cardiac ||| Cataract ||| Glaucoma ||| Ischemic Attack, Transient ||| Hypertriglyceridemia ||| Depression ||| Sleep Initiation and Maintenance Disorders ||| Vertigo ||| Constipation ||| Alopecia
	CHEMBL1655	D004485	TOREMIFENE	Eczema	0	0.0490716	D001145 ||| D002386 ||| D005901 ||| D002546 ||| D015228 ||| D003863 ||| D007319 ||| D014717 ||| D003248 ||| D000505	Arrhythmias, Cardiac ||| Cataract ||| Glaucoma ||| Ischemic Attack, Transient ||| Hypertriglyceridemia ||| Depression ||| Sleep Initiation and Maintenance Disorders ||| Vertigo ||| Constipation ||| Alopecia
	CHEMBL1655	D006937	TOREMIFENE	Hypercholesterolemia	0	0.297596	D001145 ||| D002386 ||| D005901 ||| D002546 ||| D015228 ||| D003863 ||| D007319 ||| D014717 ||| D003248 ||| D000505	Arrhythmias, Cardiac ||| Cataract ||| Glaucoma ||| Ischemic Attack, Transient ||| Hypertriglyceridemia ||| Depression ||| Sleep Initiation and Maintenance Disorders ||| Vertigo ||| Constipation ||| Alopecia
	CHEMBL1655	D012626	TOREMIFENE	Sebaceous Gland Neoplasms	0	0.0116905	D001145 ||| D002386 ||| D005901 ||| D015228 ||| D003863 ||| D007319 ||| D014717 ||| D003248 ||| D000505	Arrhythmias, Cardiac ||| Cataract ||| Glaucoma ||| Hypertriglyceridemia ||| Depression ||| Sleep Initiation and Maintenance Disorders ||| Vertigo ||| Constipation ||| Alopecia
	CHEMBL1655	D001943	TOREMIFENE	Breast Neoplasms	0	0.0429367	D001145 ||| D002386 ||| D005901 ||| D002546 ||| D015228 ||| D003863 ||| D007319 ||| D014717 ||| D003248 ||| D000505	Arrhythmias, Cardiac ||| Cataract ||| Glaucoma ||| Ischemic Attack, Transient ||| Hypertriglyceridemia ||| Depression ||| Sleep Initiation and Maintenance Disorders ||| Vertigo ||| Constipation ||| Alopecia
	CHEMBL1655	D002280	TOREMIFENE	Carcinoma, Basal Cell	0	0.0716237	D001145 ||| D002386 ||| D005901 ||| D002546 ||| D015228 ||| D003863 ||| D007319 ||| D014717 ||| D003248 ||| D000505	Arrhythmias, Cardiac ||| Cataract ||| Glaucoma ||| Ischemic Attack, Transient ||| Hypertriglyceridemia ||| Depression ||| Sleep Initiation and Maintenance Disorders ||| Vertigo ||| Constipation ||| Alopecia
	CHEMBL1655	D000230	TOREMIFENE	Adenocarcinoma	0	0.0365241	D001145 ||| D002386 ||| D005901 ||| D015228 ||| D003863 ||| D007319 ||| D014717 ||| D003248 ||| D000505	Arrhythmias, Cardiac ||| Cataract ||| Glaucoma ||| Hypertriglyceridemia ||| Depression ||| Sleep Initiation and Maintenance Disorders ||| Vertigo ||| Constipation ||| Alopecia
	CHEMBL1655	D002386	TOREMIFENE	Cataract	1	0.02271	D001145 ||| D005901 ||| D002546 ||| D015228 ||| D003863 ||| D007319 ||| D014717 ||| D003248 ||| D000505	Arrhythmias, Cardiac ||| Glaucoma ||| Ischemic Attack, Transient ||| Hypertriglyceridemia ||| Depression ||| Sleep Initiation and Maintenance Disorders ||| Vertigo ||| Constipation ||| Alopecia
	CHEMBL1655	D006552	TOREMIFENE	Hernia, Inguinal	0	0.0223277	D001145 ||| D002386 ||| D005901 ||| D002546 ||| D015228 ||| D003863 ||| D007319 ||| D014717 ||| D003248 ||| D000505	Arrhythmias, Cardiac ||| Cataract ||| Glaucoma ||| Ischemic Attack, Transient ||| Hypertriglyceridemia ||| Depression ||| Sleep Initiation and Maintenance Disorders ||| Vertigo ||| Constipation ||| Alopecia
	CHEMBL1655	D012005	TOREMIFENE	Rectal Prolapse	0	0.133925	D001145 ||| D002386 ||| D005901 ||| D015228 ||| D003863 ||| D007319 ||| D014717 ||| D003248 ||| D000505	Arrhythmias, Cardiac ||| Cataract ||| Glaucoma ||| Hypertriglyceridemia ||| Depression ||| Sleep Initiation and Maintenance Disorders ||| Vertigo ||| Constipation ||| Alopecia
	CHEMBL1655	D014029	TOREMIFENE	Tobacco Use Disorder	0	0.0633981	D001145 ||| D002386 ||| D005901 ||| D015228 ||| D003863 ||| D007319 ||| D014717 ||| D003248 ||| D000505	Arrhythmias, Cardiac ||| Cataract ||| Glaucoma ||| Hypertriglyceridemia ||| Depression ||| Sleep Initiation and Maintenance Disorders ||| Vertigo ||| Constipation ||| Alopecia
	CHEMBL1655	D009203	TOREMIFENE	Myocardial Infarction	0	0.00418086	D001145 ||| D002386 ||| D005901 ||| D002546 ||| D015228 ||| D003863 ||| D007319 ||| D014717 ||| D003248 ||| D000505	Arrhythmias, Cardiac ||| Cataract ||| Glaucoma ||| Ischemic Attack, Transient ||| Hypertriglyceridemia ||| Depression ||| Sleep Initiation and Maintenance Disorders ||| Vertigo ||| Constipation ||| Alopecia
	CHEMBL1655	D005756	TOREMIFENE	Gastritis	0	0.0483559	D001145 ||| D002386 ||| D005901 ||| D002546 ||| D015228 ||| D003863 ||| D007319 ||| D014717 ||| D003248 ||| D000505	Arrhythmias, Cardiac ||| Cataract ||| Glaucoma ||| Ischemic Attack, Transient ||| Hypertriglyceridemia ||| Depression ||| Sleep Initiation and Maintenance Disorders ||| Vertigo ||| Constipation ||| Alopecia
	CHEMBL1655	D006548	TOREMIFENE	Hernia, Diaphragmatic	0	0.0743081	D001145 ||| D002386 ||| D005901 ||| D002546 ||| D015228 ||| D003863 ||| D007319 ||| D014717 ||| D003248 ||| D000505	Arrhythmias, Cardiac ||| Cataract ||| Glaucoma ||| Ischemic Attack, Transient ||| Hypertriglyceridemia ||| Depression ||| Sleep Initiation and Maintenance Disorders ||| Vertigo ||| Constipation ||| Alopecia
	CHEMBL1655	D000076385	TOREMIFENE	Diverticular Diseases	0	0.0582538	D001145 ||| D002386 ||| D005901 ||| D015228 ||| D003863 ||| D007319 ||| D014717 ||| D003248 ||| D000505	Arrhythmias, Cardiac ||| Cataract ||| Glaucoma ||| Hypertriglyceridemia ||| Depression ||| Sleep Initiation and Maintenance Disorders ||| Vertigo ||| Constipation ||| Alopecia
	CHEMBL1655	D007319	TOREMIFENE	Sleep Initiation and Maintenance Disorders	1	0.109188	D001145 ||| D002386 ||| D005901 ||| D002546 ||| D015228 ||| D003863 ||| D014717 ||| D003248 ||| D000505	Arrhythmias, Cardiac ||| Cataract ||| Glaucoma ||| Ischemic Attack, Transient ||| Hypertriglyceridemia ||| Depression ||| Vertigo ||| Constipation ||| Alopecia
	CHEMBL1655	D009290	TOREMIFENE	Narcolepsy	0	0.0509832	D001145 ||| D002386 ||| D005901 ||| D002546 ||| D015228 ||| D003863 ||| D007319 ||| D014717 ||| D003248 ||| D000505	Arrhythmias, Cardiac ||| Cataract ||| Glaucoma ||| Ischemic Attack, Transient ||| Hypertriglyceridemia ||| Depression ||| Sleep Initiation and Maintenance Disorders ||| Vertigo ||| Constipation ||| Alopecia
	CHEMBL1655	D003922	TOREMIFENE	Diabetes Mellitus, Type 1	0	0.0526733	D001145 ||| D002386 ||| D005901 ||| D015228 ||| D003863 ||| D007319 ||| D014717 ||| D003248 ||| D000505	Arrhythmias, Cardiac ||| Cataract ||| Glaucoma ||| Hypertriglyceridemia ||| Depression ||| Sleep Initiation and Maintenance Disorders ||| Vertigo ||| Constipation ||| Alopecia
	CHEMBL1655	D002446	TOREMIFENE	Celiac Disease	0	0.0128738	D001145 ||| D002386 ||| D005901 ||| D015228 ||| D003863 ||| D007319 ||| D014717 ||| D003248 ||| D000505	Arrhythmias, Cardiac ||| Cataract ||| Glaucoma ||| Hypertriglyceridemia ||| Depression ||| Sleep Initiation and Maintenance Disorders ||| Vertigo ||| Constipation ||| Alopecia
	CHEMBL1655	D008105	TOREMIFENE	Liver Cirrhosis, Biliary	0	0.049888	D001145 ||| D002386 ||| D005901 ||| D015228 ||| D003863 ||| D007319 ||| D014717 ||| D003248 ||| D000505	Arrhythmias, Cardiac ||| Cataract ||| Glaucoma ||| Hypertriglyceridemia ||| Depression ||| Sleep Initiation and Maintenance Disorders ||| Vertigo ||| Constipation ||| Alopecia
	CHEMBL1655	D014820	TOREMIFENE	Vitiligo	0	0.0408061	D001145 ||| D002386 ||| D005901 ||| D015228 ||| D003863 ||| D007319 ||| D014717 ||| D003248 ||| D000505	Arrhythmias, Cardiac ||| Cataract ||| Glaucoma ||| Hypertriglyceridemia ||| Depression ||| Sleep Initiation and Maintenance Disorders ||| Vertigo ||| Constipation ||| Alopecia
	CHEMBL1655	D009798	TOREMIFENE	Ocular Hypertension	0	0.209069	D001145 ||| D002386 ||| D005901 ||| D015228 ||| D003863 ||| D007319 ||| D014717 ||| D003248 ||| D000505	Arrhythmias, Cardiac ||| Cataract ||| Glaucoma ||| Hypertriglyceridemia ||| Depression ||| Sleep Initiation and Maintenance Disorders ||| Vertigo ||| Constipation ||| Alopecia
	CHEMBL1655	D009447	TOREMIFENE	Neuroblastoma	0	0.0278742	D001145 ||| D002386 ||| D005901 ||| D015228 ||| D003863 ||| D007319 ||| D014717 ||| D003248 ||| D000505	Arrhythmias, Cardiac ||| Cataract ||| Glaucoma ||| Hypertriglyceridemia ||| Depression ||| Sleep Initiation and Maintenance Disorders ||| Vertigo ||| Constipation ||| Alopecia
	CHEMBL1655	D012559	TOREMIFENE	Schizophrenia	0	0.108697	D001145 ||| D002386 ||| D005901 ||| D002546 ||| D015228 ||| D003863 ||| D007319 ||| D014717 ||| D003248 ||| D000505	Arrhythmias, Cardiac ||| Cataract ||| Glaucoma ||| Ischemic Attack, Transient ||| Hypertriglyceridemia ||| Depression ||| Sleep Initiation and Maintenance Disorders ||| Vertigo ||| Constipation ||| Alopecia
	CHEMBL1655	D000690	TOREMIFENE	Amyotrophic Lateral Sclerosis	0	0.0376786	D001145 ||| D002386 ||| D005901 ||| D015228 ||| D003863 ||| D007319 ||| D014717 ||| D003248 ||| D000505	Arrhythmias, Cardiac ||| Cataract ||| Glaucoma ||| Hypertriglyceridemia ||| Depression ||| Sleep Initiation and Maintenance Disorders ||| Vertigo ||| Constipation ||| Alopecia
	CHEMBL1655	D008180	TOREMIFENE	Lupus Erythematosus, Systemic	0	0.00710316	D001145 ||| D002386 ||| D005901 ||| D002546 ||| D015228 ||| D003863 ||| D007319 ||| D014717 ||| D003248 ||| D000505	Arrhythmias, Cardiac ||| Cataract ||| Glaucoma ||| Ischemic Attack, Transient ||| Hypertriglyceridemia ||| Depression ||| Sleep Initiation and Maintenance Disorders ||| Vertigo ||| Constipation ||| Alopecia
	CHEMBL1655	D000437	TOREMIFENE	Alcoholism	0	0.0886886	D001145 ||| D002386 ||| D005901 ||| D015228 ||| D003863 ||| D007319 ||| D014717 ||| D003248 ||| D000505	Arrhythmias, Cardiac ||| Cataract ||| Glaucoma ||| Hypertriglyceridemia ||| Depression ||| Sleep Initiation and Maintenance Disorders ||| Vertigo ||| Constipation ||| Alopecia
	CHEMBL1655	D000067877	TOREMIFENE	Autism Spectrum Disorder	0	0.083554	D001145 ||| D002386 ||| D005901 ||| D015228 ||| D003863 ||| D007319 ||| D014717 ||| D003248 ||| D000505	Arrhythmias, Cardiac ||| Cataract ||| Glaucoma ||| Hypertriglyceridemia ||| Depression ||| Sleep Initiation and Maintenance Disorders ||| Vertigo ||| Constipation ||| Alopecia
	CHEMBL1655	D001714	TOREMIFENE	Bipolar Disorder	0	0.117828	D001145 ||| D002386 ||| D005901 ||| D002546 ||| D015228 ||| D003863 ||| D007319 ||| D014717 ||| D003248 ||| D000505	Arrhythmias, Cardiac ||| Cataract ||| Glaucoma ||| Ischemic Attack, Transient ||| Hypertriglyceridemia ||| Depression ||| Sleep Initiation and Maintenance Disorders ||| Vertigo ||| Constipation ||| Alopecia
	CHEMBL1655	D009771	TOREMIFENE	Obsessive-Compulsive Disorder	0	0.0303622	D001145 ||| D002386 ||| D005901 ||| D015228 ||| D003863 ||| D007319 ||| D014717 ||| D003248 ||| D000505	Arrhythmias, Cardiac ||| Cataract ||| Glaucoma ||| Hypertriglyceridemia ||| Depression ||| Sleep Initiation and Maintenance Disorders ||| Vertigo ||| Constipation ||| Alopecia
	CHEMBL1655	D003924	TOREMIFENE	Diabetes Mellitus, Type 2	0	0.139892	D001145 ||| D002386 ||| D005901 ||| D015228 ||| D003863 ||| D007319 ||| D014717 ||| D003248 ||| D000505	Arrhythmias, Cardiac ||| Cataract ||| Glaucoma ||| Hypertriglyceridemia ||| Depression ||| Sleep Initiation and Maintenance Disorders ||| Vertigo ||| Constipation ||| Alopecia
	CHEMBL1655	D000544	TOREMIFENE	Alzheimer Disease	0	0.027961	D001145 ||| D002386 ||| D005901 ||| D015228 ||| D003863 ||| D007319 ||| D014717 ||| D003248 ||| D000505	Arrhythmias, Cardiac ||| Cataract ||| Glaucoma ||| Hypertriglyceridemia ||| Depression ||| Sleep Initiation and Maintenance Disorders ||| Vertigo ||| Constipation ||| Alopecia
	CHEMBL1655	D004827	TOREMIFENE	Epilepsy	0	0.0222912	D001145 ||| D002386 ||| D005901 ||| D002546 ||| D015228 ||| D003863 ||| D007319 ||| D014717 ||| D003248 ||| D000505	Arrhythmias, Cardiac ||| Cataract ||| Glaucoma ||| Ischemic Attack, Transient ||| Hypertriglyceridemia ||| Depression ||| Sleep Initiation and Maintenance Disorders ||| Vertigo ||| Constipation ||| Alopecia
	CHEMBL1655	D005901	TOREMIFENE	Glaucoma	1	0.0937706	D001145 ||| D002386 ||| D002546 ||| D015228 ||| D003863 ||| D007319 ||| D014717 ||| D003248 ||| D000505	Arrhythmias, Cardiac ||| Cataract ||| Ischemic Attack, Transient ||| Hypertriglyceridemia ||| Depression ||| Sleep Initiation and Maintenance Disorders ||| Vertigo ||| Constipation ||| Alopecia
	CHEMBL1655	D051436	TOREMIFENE	Renal Insufficiency, Chronic	0	0.0778175	D001145 ||| D002386 ||| D005901 ||| D015228 ||| D003863 ||| D007319 ||| D014717 ||| D003248 ||| D000505	Arrhythmias, Cardiac ||| Cataract ||| Glaucoma ||| Hypertriglyceridemia ||| Depression ||| Sleep Initiation and Maintenance Disorders ||| Vertigo ||| Constipation ||| Alopecia
	CHEMBL1655	D013167	TOREMIFENE	Spondylitis, Ankylosing	0	0.0508177	D001145 ||| D002386 ||| D005901 ||| D015228 ||| D003863 ||| D007319 ||| D014717 ||| D003248 ||| D000505	Arrhythmias, Cardiac ||| Cataract ||| Glaucoma ||| Hypertriglyceridemia ||| Depression ||| Sleep Initiation and Maintenance Disorders ||| Vertigo ||| Constipation ||| Alopecia
	CHEMBL1655	D003863	TOREMIFENE	Depression	1	0.129812	D001145 ||| D002386 ||| D005901 ||| D002546 ||| D015228 ||| D007319 ||| D014717 ||| D003248 ||| D000505	Arrhythmias, Cardiac ||| Cataract ||| Glaucoma ||| Ischemic Attack, Transient ||| Hypertriglyceridemia ||| Sleep Initiation and Maintenance Disorders ||| Vertigo ||| Constipation ||| Alopecia
	CHEMBL1655	D010003	TOREMIFENE	Osteoarthritis	0	0.0837691	D001145 ||| D002386 ||| D005901 ||| D002546 ||| D015228 ||| D003863 ||| D007319 ||| D014717 ||| D003248 ||| D000505	Arrhythmias, Cardiac ||| Cataract ||| Glaucoma ||| Ischemic Attack, Transient ||| Hypertriglyceridemia ||| Depression ||| Sleep Initiation and Maintenance Disorders ||| Vertigo ||| Constipation ||| Alopecia
	CHEMBL1655	D000419	TOREMIFENE	Albuminuria	0	0.0322449	D001145 ||| D002386 ||| D005901 ||| D015228 ||| D003863 ||| D007319 ||| D014717 ||| D003248 ||| D000505	Arrhythmias, Cardiac ||| Cataract ||| Glaucoma ||| Hypertriglyceridemia ||| Depression ||| Sleep Initiation and Maintenance Disorders ||| Vertigo ||| Constipation ||| Alopecia
	CHEMBL1655	D001281	TOREMIFENE	Atrial Fibrillation	0	0.231623	D001145 ||| D002386 ||| D005901 ||| D002546 ||| D015228 ||| D003863 ||| D007319 ||| D014717 ||| D003248 ||| D000505	Arrhythmias, Cardiac ||| Cataract ||| Glaucoma ||| Ischemic Attack, Transient ||| Hypertriglyceridemia ||| Depression ||| Sleep Initiation and Maintenance Disorders ||| Vertigo ||| Constipation ||| Alopecia
	CHEMBL1655	D006973	TOREMIFENE	Hypertension	0	0.136238	D001145 ||| D002386 ||| D005901 ||| D002546 ||| D015228 ||| D003863 ||| D007319 ||| D014717 ||| D003248 ||| D000505	Arrhythmias, Cardiac ||| Cataract ||| Glaucoma ||| Ischemic Attack, Transient ||| Hypertriglyceridemia ||| Depression ||| Sleep Initiation and Maintenance Disorders ||| Vertigo ||| Constipation ||| Alopecia
	CHEMBL1655	D006327	TOREMIFENE	Heart Block	0	0.0460122	D001145 ||| D002386 ||| D005901 ||| D002546 ||| D015228 ||| D003863 ||| D007319 ||| D014717 ||| D003248 ||| D000505	Arrhythmias, Cardiac ||| Cataract ||| Glaucoma ||| Ischemic Attack, Transient ||| Hypertriglyceridemia ||| Depression ||| Sleep Initiation and Maintenance Disorders ||| Vertigo ||| Constipation ||| Alopecia
	CHEMBL1655	D055623	TOREMIFENE	Keratosis, Actinic	0	0.0708629	D001145 ||| D002386 ||| D005901 ||| D002546 ||| D015228 ||| D003863 ||| D007319 ||| D014717 ||| D003248 ||| D000505	Arrhythmias, Cardiac ||| Cataract ||| Glaucoma ||| Ischemic Attack, Transient ||| Hypertriglyceridemia ||| Depression ||| Sleep Initiation and Maintenance Disorders ||| Vertigo ||| Constipation ||| Alopecia
	CHEMBL1655	D001991	TOREMIFENE	Bronchitis	0	0.0213879	D001145 ||| D002386 ||| D005901 ||| D002546 ||| D015228 ||| D003863 ||| D007319 ||| D014717 ||| D003248 ||| D000505	Arrhythmias, Cardiac ||| Cataract ||| Glaucoma ||| Ischemic Attack, Transient ||| Hypertriglyceridemia ||| Depression ||| Sleep Initiation and Maintenance Disorders ||| Vertigo ||| Constipation ||| Alopecia
	CHEMBL1655	D008175	TOREMIFENE	Lung Neoplasms	0	0.114784	D001145 ||| D002386 ||| D005901 ||| D002546 ||| D015228 ||| D003863 ||| D007319 ||| D014717 ||| D003248 ||| D000505	Arrhythmias, Cardiac ||| Cataract ||| Glaucoma ||| Ischemic Attack, Transient ||| Hypertriglyceridemia ||| Depression ||| Sleep Initiation and Maintenance Disorders ||| Vertigo ||| Constipation ||| Alopecia
	CHEMBL1655	D008545	TOREMIFENE	Melanoma	0	0.0854767	D001145 ||| D002386 ||| D005901 ||| D002546 ||| D015228 ||| D003863 ||| D007319 ||| D014717 ||| D003248 ||| D000505	Arrhythmias, Cardiac ||| Cataract ||| Glaucoma ||| Ischemic Attack, Transient ||| Hypertriglyceridemia ||| Depression ||| Sleep Initiation and Maintenance Disorders ||| Vertigo ||| Constipation ||| Alopecia
	CHEMBL1655	D008228	TOREMIFENE	Lymphoma, Non-Hodgkin	0	0.0892482	D001145 ||| D002386 ||| D005901 ||| D002546 ||| D015228 ||| D003863 ||| D007319 ||| D014717 ||| D003248 ||| D000505	Arrhythmias, Cardiac ||| Cataract ||| Glaucoma ||| Ischemic Attack, Transient ||| Hypertriglyceridemia ||| Depression ||| Sleep Initiation and Maintenance Disorders ||| Vertigo ||| Constipation ||| Alopecia
	CHEMBL1655	D002294	TOREMIFENE	Carcinoma, Squamous Cell	0	0.104513	D001145 ||| D002386 ||| D005901 ||| D002546 ||| D015228 ||| D003863 ||| D007319 ||| D014717 ||| D003248 ||| D000505	Arrhythmias, Cardiac ||| Cataract ||| Glaucoma ||| Ischemic Attack, Transient ||| Hypertriglyceridemia ||| Depression ||| Sleep Initiation and Maintenance Disorders ||| Vertigo ||| Constipation ||| Alopecia
	CHEMBL1655	D002349	TOREMIFENE	Carpal Tunnel Syndrome	0	0.0637145	D001145 ||| D002386 ||| D005901 ||| D002546 ||| D015228 ||| D003863 ||| D007319 ||| D014717 ||| D003248 ||| D000505	Arrhythmias, Cardiac ||| Cataract ||| Glaucoma ||| Ischemic Attack, Transient ||| Hypertriglyceridemia ||| Depression ||| Sleep Initiation and Maintenance Disorders ||| Vertigo ||| Constipation ||| Alopecia
	CHEMBL1655	D016883	TOREMIFENE	Diabetic Ketoacidosis	0	0.105009	D001145 ||| D002386 ||| D005901 ||| D002546 ||| D015228 ||| D003863 ||| D007319 ||| D014717 ||| D003248 ||| D000505	Arrhythmias, Cardiac ||| Cataract ||| Glaucoma ||| Ischemic Attack, Transient ||| Hypertriglyceridemia ||| Depression ||| Sleep Initiation and Maintenance Disorders ||| Vertigo ||| Constipation ||| Alopecia
	CHEMBL1655	D001749	TOREMIFENE	Urinary Bladder Neoplasms	0	0.0427471	D001145 ||| D002386 ||| D005901 ||| D002546 ||| D015228 ||| D003863 ||| D007319 ||| D014717 ||| D003248 ||| D000505	Arrhythmias, Cardiac ||| Cataract ||| Glaucoma ||| Ischemic Attack, Transient ||| Hypertriglyceridemia ||| Depression ||| Sleep Initiation and Maintenance Disorders ||| Vertigo ||| Constipation ||| Alopecia
	CHEMBL1655	D007889	TOREMIFENE	Leiomyoma	0	0.0678619	D001145 ||| D002386 ||| D005901 ||| D002546 ||| D015228 ||| D003863 ||| D007319 ||| D014717 ||| D003248 ||| D000505	Arrhythmias, Cardiac ||| Cataract ||| Glaucoma ||| Ischemic Attack, Transient ||| Hypertriglyceridemia ||| Depression ||| Sleep Initiation and Maintenance Disorders ||| Vertigo ||| Constipation ||| Alopecia
	CHEMBL1655	D018798	TOREMIFENE	Anemia, Iron-Deficiency	0	0.0268326	D001145 ||| D002386 ||| D005901 ||| D002546 ||| D015228 ||| D003863 ||| D007319 ||| D014717 ||| D003248 ||| D000505	Arrhythmias, Cardiac ||| Cataract ||| Glaucoma ||| Ischemic Attack, Transient ||| Hypertriglyceridemia ||| Depression ||| Sleep Initiation and Maintenance Disorders ||| Vertigo ||| Constipation ||| Alopecia
	CHEMBL1655	D000380	TOREMIFENE	Agranulocytosis	0	0.0268088	D001145 ||| D002386 ||| D005901 ||| D002546 ||| D003863 ||| D007319 ||| D014717 ||| D003248	Arrhythmias, Cardiac ||| Cataract ||| Glaucoma ||| Ischemic Attack, Transient ||| Depression ||| Sleep Initiation and Maintenance Disorders ||| Vertigo ||| Constipation
	CHEMBL1655	D012893	TOREMIFENE	Sleep Wake Disorders	0	0.0293027	D001145 ||| D002386 ||| D005901 ||| D002546 ||| D015228 ||| D003863 ||| D007319 ||| D014717 ||| D003248 ||| D000505	Arrhythmias, Cardiac ||| Cataract ||| Glaucoma ||| Ischemic Attack, Transient ||| Hypertriglyceridemia ||| Depression ||| Sleep Initiation and Maintenance Disorders ||| Vertigo ||| Constipation ||| Alopecia
	CHEMBL1655	D006429	TOREMIFENE	Hemiplegia	0	0.0452419	D001145 ||| D002386 ||| D005901 ||| D002546 ||| D003863 ||| D007319 ||| D014717 ||| D003248	Arrhythmias, Cardiac ||| Cataract ||| Glaucoma ||| Ischemic Attack, Transient ||| Depression ||| Sleep Initiation and Maintenance Disorders ||| Vertigo ||| Constipation
	CHEMBL1655	D011655	TOREMIFENE	Pulmonary Embolism	0	0.0464462	D001145 ||| D002386 ||| D005901 ||| D002546 ||| D015228 ||| D003863 ||| D007319 ||| D014717 ||| D003248 ||| D000505	Arrhythmias, Cardiac ||| Cataract ||| Glaucoma ||| Ischemic Attack, Transient ||| Hypertriglyceridemia ||| Depression ||| Sleep Initiation and Maintenance Disorders ||| Vertigo ||| Constipation ||| Alopecia
	CHEMBL1655	D009202	TOREMIFENE	Cardiomyopathies	0	0.0115211	D001145 ||| D002386 ||| D005901 ||| D002546 ||| D015228 ||| D003863 ||| D007319 ||| D014717 ||| D003248 ||| D000505	Arrhythmias, Cardiac ||| Cataract ||| Glaucoma ||| Ischemic Attack, Transient ||| Hypertriglyceridemia ||| Depression ||| Sleep Initiation and Maintenance Disorders ||| Vertigo ||| Constipation ||| Alopecia
	CHEMBL1655	D013345	TOREMIFENE	Subarachnoid Hemorrhage	0	0.0760717	D001145 ||| D002386 ||| D005901 ||| D002546 ||| D015228 ||| D003863 ||| D007319 ||| D014717 ||| D003248 ||| D000505	Arrhythmias, Cardiac ||| Cataract ||| Glaucoma ||| Ischemic Attack, Transient ||| Hypertriglyceridemia ||| Depression ||| Sleep Initiation and Maintenance Disorders ||| Vertigo ||| Constipation ||| Alopecia
	CHEMBL1655	D002543	TOREMIFENE	Cerebral Hemorrhage	0	0.0428557	D001145 ||| D002386 ||| D005901 ||| D002546 ||| D015228 ||| D003863 ||| D007319 ||| D014717 ||| D003248 ||| D000505	Arrhythmias, Cardiac ||| Cataract ||| Glaucoma ||| Ischemic Attack, Transient ||| Hypertriglyceridemia ||| Depression ||| Sleep Initiation and Maintenance Disorders ||| Vertigo ||| Constipation ||| Alopecia
	CHEMBL1655	D002544	TOREMIFENE	Cerebral Infarction	0	0.0561459	D001145 ||| D002386 ||| D005901 ||| D002546 ||| D003863 ||| D007319 ||| D014717 ||| D003248	Arrhythmias, Cardiac ||| Cataract ||| Glaucoma ||| Ischemic Attack, Transient ||| Depression ||| Sleep Initiation and Maintenance Disorders ||| Vertigo ||| Constipation
	CHEMBL1655	D050197	TOREMIFENE	Arteriosclerosis	0	0.057413	D001145 ||| D002386 ||| D005901 ||| D002546 ||| D015228 ||| D003863 ||| D007319 ||| D014717 ||| D003248 ||| D000505	Arrhythmias, Cardiac ||| Cataract ||| Glaucoma ||| Ischemic Attack, Transient ||| Hypertriglyceridemia ||| Depression ||| Sleep Initiation and Maintenance Disorders ||| Vertigo ||| Constipation ||| Alopecia
	CHEMBL1655	D010689	TOREMIFENE	Phlebitis	0	0.0798618	D001145 ||| D002386 ||| D005901 ||| D002546 ||| D003863 ||| D007319 ||| D014717 ||| D003248	Arrhythmias, Cardiac ||| Cataract ||| Glaucoma ||| Ischemic Attack, Transient ||| Depression ||| Sleep Initiation and Maintenance Disorders ||| Vertigo ||| Constipation
	CHEMBL1655	D006484	TOREMIFENE	Hemorrhoids	0	0.0222893	D001145 ||| D002386 ||| D005901 ||| D002546 ||| D015228 ||| D003863 ||| D007319 ||| D014717 ||| D003248 ||| D000505	Arrhythmias, Cardiac ||| Cataract ||| Glaucoma ||| Ischemic Attack, Transient ||| Hypertriglyceridemia ||| Depression ||| Sleep Initiation and Maintenance Disorders ||| Vertigo ||| Constipation ||| Alopecia
	CHEMBL1655	D007022	TOREMIFENE	Hypotension	0	0.0452931	D001145 ||| D002386 ||| D005901 ||| D002546 ||| D003863 ||| D007319 ||| D014717 ||| D003248	Arrhythmias, Cardiac ||| Cataract ||| Glaucoma ||| Ischemic Attack, Transient ||| Depression ||| Sleep Initiation and Maintenance Disorders ||| Vertigo ||| Constipation
	CHEMBL1655	D012852	TOREMIFENE	Sinusitis	0	0.0594495	D001145 ||| D002386 ||| D005901 ||| D002546 ||| D015228 ||| D003863 ||| D007319 ||| D014717 ||| D003248 ||| D000505	Arrhythmias, Cardiac ||| Cataract ||| Glaucoma ||| Ischemic Attack, Transient ||| Hypertriglyceridemia ||| Depression ||| Sleep Initiation and Maintenance Disorders ||| Vertigo ||| Constipation ||| Alopecia
	CHEMBL1655	D010996	TOREMIFENE	Pleural Effusion	0	0.0466987	D001145 ||| D002386 ||| D005901 ||| D002546 ||| D003863 ||| D007319 ||| D014717 ||| D003248	Arrhythmias, Cardiac ||| Cataract ||| Glaucoma ||| Ischemic Attack, Transient ||| Depression ||| Sleep Initiation and Maintenance Disorders ||| Vertigo ||| Constipation
	CHEMBL1655	D011030	TOREMIFENE	Pneumothorax	0	0.0661059	D001145 ||| D002386 ||| D005901 ||| D002546 ||| D015228 ||| D003863 ||| D007319 ||| D014717 ||| D003248 ||| D000505	Arrhythmias, Cardiac ||| Cataract ||| Glaucoma ||| Ischemic Attack, Transient ||| Hypertriglyceridemia ||| Depression ||| Sleep Initiation and Maintenance Disorders ||| Vertigo ||| Constipation ||| Alopecia
	CHEMBL1655	D014060	TOREMIFENE	Tongue Diseases	0	0.031917	D001145 ||| D002386 ||| D005901 ||| D002546 ||| D003863 ||| D007319 ||| D014717 ||| D003248	Arrhythmias, Cardiac ||| Cataract ||| Glaucoma ||| Ischemic Attack, Transient ||| Depression ||| Sleep Initiation and Maintenance Disorders ||| Vertigo ||| Constipation
	CHEMBL1655	D004941	TOREMIFENE	Esophagitis	0	0.0459601	D001145 ||| D002386 ||| D005901 ||| D002546 ||| D003863 ||| D007319 ||| D014717 ||| D003248	Arrhythmias, Cardiac ||| Cataract ||| Glaucoma ||| Ischemic Attack, Transient ||| Depression ||| Sleep Initiation and Maintenance Disorders ||| Vertigo ||| Constipation
	CHEMBL1655	D013276	TOREMIFENE	Stomach Ulcer	0	0.088679	D001145 ||| D002386 ||| D005901 ||| D002546 ||| D015228 ||| D003863 ||| D007319 ||| D014717 ||| D003248 ||| D000505	Arrhythmias, Cardiac ||| Cataract ||| Glaucoma ||| Ischemic Attack, Transient ||| Hypertriglyceridemia ||| Depression ||| Sleep Initiation and Maintenance Disorders ||| Vertigo ||| Constipation ||| Alopecia
	CHEMBL1655	D004415	TOREMIFENE	Dyspepsia	0	0.0457725	D001145 ||| D002386 ||| D005901 ||| D002546 ||| D003863 ||| D007319 ||| D014717 ||| D003248	Arrhythmias, Cardiac ||| Cataract ||| Glaucoma ||| Ischemic Attack, Transient ||| Depression ||| Sleep Initiation and Maintenance Disorders ||| Vertigo ||| Constipation
	CHEMBL1655	D002769	TOREMIFENE	Cholelithiasis	0	0.0549856	D001145 ||| D002386 ||| D005901 ||| D002546 ||| D015228 ||| D003863 ||| D007319 ||| D014717 ||| D003248 ||| D000505	Arrhythmias, Cardiac ||| Cataract ||| Glaucoma ||| Ischemic Attack, Transient ||| Hypertriglyceridemia ||| Depression ||| Sleep Initiation and Maintenance Disorders ||| Vertigo ||| Constipation ||| Alopecia
	CHEMBL1655	D002764	TOREMIFENE	Cholecystitis	0	0.0148629	D001145 ||| D002386 ||| D005901 ||| D002546 ||| D015228 ||| D003863 ||| D007319 ||| D014717 ||| D003248 ||| D000505	Arrhythmias, Cardiac ||| Cataract ||| Glaucoma ||| Ischemic Attack, Transient ||| Hypertriglyceridemia ||| Depression ||| Sleep Initiation and Maintenance Disorders ||| Vertigo ||| Constipation ||| Alopecia
	CHEMBL1655	D010195	TOREMIFENE	Pancreatitis	0	0.0591449	D001145 ||| D002386 ||| D005901 ||| D002546 ||| D015228 ||| D003863 ||| D007319 ||| D014717 ||| D003248 ||| D000505	Arrhythmias, Cardiac ||| Cataract ||| Glaucoma ||| Ischemic Attack, Transient ||| Hypertriglyceridemia ||| Depression ||| Sleep Initiation and Maintenance Disorders ||| Vertigo ||| Constipation ||| Alopecia
	CHEMBL1655	D008286	TOREMIFENE	Malabsorption Syndromes	0	0.065668	D001145 ||| D002386 ||| D005901 ||| D002546 ||| D003863 ||| D007319 ||| D014717 ||| D003248	Arrhythmias, Cardiac ||| Cataract ||| Glaucoma ||| Ischemic Attack, Transient ||| Depression ||| Sleep Initiation and Maintenance Disorders ||| Vertigo ||| Constipation
	CHEMBL1655	D002481	TOREMIFENE	Cellulitis	0	0.0887496	D001145 ||| D002386 ||| D005901 ||| D002546 ||| D003863 ||| D007319 ||| D014717 ||| D003248	Arrhythmias, Cardiac ||| Cataract ||| Glaucoma ||| Ischemic Attack, Transient ||| Depression ||| Sleep Initiation and Maintenance Disorders ||| Vertigo ||| Constipation
	CHEMBL1655	D011537	TOREMIFENE	Pruritus	0	0.0301608	D001145 ||| D002386 ||| D005901 ||| D002546 ||| D003863 ||| D007319 ||| D014717 ||| D003248	Arrhythmias, Cardiac ||| Cataract ||| Glaucoma ||| Ischemic Attack, Transient ||| Depression ||| Sleep Initiation and Maintenance Disorders ||| Vertigo ||| Constipation
	CHEMBL1655	D008010	TOREMIFENE	Lichen Planus	0	0.187027	D001145 ||| D002386 ||| D005901 ||| D002546 ||| D015228 ||| D003863 ||| D007319 ||| D014717 ||| D003248 ||| D000505	Arrhythmias, Cardiac ||| Cataract ||| Glaucoma ||| Ischemic Attack, Transient ||| Hypertriglyceridemia ||| Depression ||| Sleep Initiation and Maintenance Disorders ||| Vertigo ||| Constipation ||| Alopecia
	CHEMBL1655	D017492	TOREMIFENE	Keratosis, Seborrheic	0	0.0549136	D001145 ||| D002386 ||| D005901 ||| D002546 ||| D015228 ||| D003863 ||| D007319 ||| D014717 ||| D003248 ||| D000505	Arrhythmias, Cardiac ||| Cataract ||| Glaucoma ||| Ischemic Attack, Transient ||| Hypertriglyceridemia ||| Depression ||| Sleep Initiation and Maintenance Disorders ||| Vertigo ||| Constipation ||| Alopecia
	CHEMBL1655	D011704	TOREMIFENE	Pyelonephritis	0	0.0324687	D001145 ||| D002386 ||| D005901 ||| D002546 ||| D003863 ||| D007319 ||| D014717 ||| D003248	Arrhythmias, Cardiac ||| Cataract ||| Glaucoma ||| Ischemic Attack, Transient ||| Depression ||| Sleep Initiation and Maintenance Disorders ||| Vertigo ||| Constipation
	CHEMBL1655	D058186	TOREMIFENE	Acute Kidney Injury	0	0.0455158	D001145 ||| D002386 ||| D005901 ||| D002546 ||| D003863 ||| D007319 ||| D014717 ||| D003248	Arrhythmias, Cardiac ||| Cataract ||| Glaucoma ||| Ischemic Attack, Transient ||| Depression ||| Sleep Initiation and Maintenance Disorders ||| Vertigo ||| Constipation
	CHEMBL1655	D007676	TOREMIFENE	Kidney Failure, Chronic	0	0.0357642	D001145 ||| D002386 ||| D005901 ||| D002546 ||| D015228 ||| D003863 ||| D007319 ||| D014717 ||| D003248 ||| D000505	Arrhythmias, Cardiac ||| Cataract ||| Glaucoma ||| Ischemic Attack, Transient ||| Hypertriglyceridemia ||| Depression ||| Sleep Initiation and Maintenance Disorders ||| Vertigo ||| Constipation ||| Alopecia
	CHEMBL1655	D003556	TOREMIFENE	Cystitis	0	0.0152614	D001145 ||| D002386 ||| D005901 ||| D002546 ||| D015228 ||| D003863 ||| D007319 ||| D014717 ||| D003248 ||| D000505	Arrhythmias, Cardiac ||| Cataract ||| Glaucoma ||| Ischemic Attack, Transient ||| Hypertriglyceridemia ||| Depression ||| Sleep Initiation and Maintenance Disorders ||| Vertigo ||| Constipation ||| Alopecia
	CHEMBL1655	D011470	TOREMIFENE	Prostatic Hyperplasia	0	0.0613002	D001145 ||| D002386 ||| D005901 ||| D002546 ||| D015228 ||| D003863 ||| D007319 ||| D014717 ||| D003248 ||| D000505	Arrhythmias, Cardiac ||| Cataract ||| Glaucoma ||| Ischemic Attack, Transient ||| Hypertriglyceridemia ||| Depression ||| Sleep Initiation and Maintenance Disorders ||| Vertigo ||| Constipation ||| Alopecia
	CHEMBL1655	D011472	TOREMIFENE	Prostatitis	0	0.090429	D001145 ||| D002386 ||| D005901 ||| D002546 ||| D003863 ||| D007319 ||| D014717 ||| D003248	Arrhythmias, Cardiac ||| Cataract ||| Glaucoma ||| Ischemic Attack, Transient ||| Depression ||| Sleep Initiation and Maintenance Disorders ||| Vertigo ||| Constipation
	CHEMBL1655	D005348	TOREMIFENE	Fibrocystic Breast Disease	0	0.0161873	D001145 ||| D002386 ||| D005901 ||| D002546 ||| D003863 ||| D007319 ||| D014717 ||| D003248	Arrhythmias, Cardiac ||| Cataract ||| Glaucoma ||| Ischemic Attack, Transient ||| Depression ||| Sleep Initiation and Maintenance Disorders ||| Vertigo ||| Constipation
	CHEMBL1655	D006177	TOREMIFENE	Gynecomastia	0	0.0325401	D001145 ||| D002386 ||| D005901 ||| D002546 ||| D015228 ||| D003863 ||| D007319 ||| D014717 ||| D003248 ||| D000505	Arrhythmias, Cardiac ||| Cataract ||| Glaucoma ||| Ischemic Attack, Transient ||| Hypertriglyceridemia ||| Depression ||| Sleep Initiation and Maintenance Disorders ||| Vertigo ||| Constipation ||| Alopecia
	CHEMBL1655	D004715	TOREMIFENE	Endometriosis	0	0.0459113	D001145 ||| D002386 ||| D005901 ||| D002546 ||| D015228 ||| D003863 ||| D007319 ||| D014717 ||| D003248 ||| D000505	Arrhythmias, Cardiac ||| Cataract ||| Glaucoma ||| Ischemic Attack, Transient ||| Hypertriglyceridemia ||| Depression ||| Sleep Initiation and Maintenance Disorders ||| Vertigo ||| Constipation ||| Alopecia
	CHEMBL1655	D003680	TOREMIFENE	Deglutition Disorders	0	0.0611034	D001145 ||| D002386 ||| D005901 ||| D002546 ||| D003863 ||| D007319 ||| D014717 ||| D003248	Arrhythmias, Cardiac ||| Cataract ||| Glaucoma ||| Ischemic Attack, Transient ||| Depression ||| Sleep Initiation and Maintenance Disorders ||| Vertigo ||| Constipation
	CHEMBL1655	D001201	TOREMIFENE	Ascites	0	0.07505	D001145 ||| D002386 ||| D005901 ||| D002546 ||| D003863 ||| D007319 ||| D014717 ||| D003248	Arrhythmias, Cardiac ||| Cataract ||| Glaucoma ||| Ischemic Attack, Transient ||| Depression ||| Sleep Initiation and Maintenance Disorders ||| Vertigo ||| Constipation
	CHEMBL1655	D005076	TOREMIFENE	Exanthema	0	0.0762454	D001145 ||| D002386 ||| D005901 ||| D002546 ||| D003863 ||| D007319 ||| D014717 ||| D003248	Arrhythmias, Cardiac ||| Cataract ||| Glaucoma ||| Ischemic Attack, Transient ||| Depression ||| Sleep Initiation and Maintenance Disorders ||| Vertigo ||| Constipation
	CHEMBL1655	D014717	TOREMIFENE	Vertigo	1	0.0231953	D001145 ||| D002386 ||| D005901 ||| D002546 ||| D015228 ||| D003863 ||| D007319 ||| D003248 ||| D000505	Arrhythmias, Cardiac ||| Cataract ||| Glaucoma ||| Ischemic Attack, Transient ||| Hypertriglyceridemia ||| Depression ||| Sleep Initiation and Maintenance Disorders ||| Constipation ||| Alopecia
	CHEMBL1655	D013575	TOREMIFENE	Syncope	0	0.0930308	D001145 ||| D002386 ||| D005901 ||| D002546 ||| D003863 ||| D007319 ||| D014717 ||| D003248	Arrhythmias, Cardiac ||| Cataract ||| Glaucoma ||| Ischemic Attack, Transient ||| Depression ||| Sleep Initiation and Maintenance Disorders ||| Vertigo ||| Constipation
	CHEMBL1655	D007766	TOREMIFENE	Lacrimal Apparatus Diseases	0	0.0427095	D001145 ||| D002386 ||| D005901 ||| D002546 ||| D003863 ||| D007319 ||| D014717 ||| D003248	Arrhythmias, Cardiac ||| Cataract ||| Glaucoma ||| Ischemic Attack, Transient ||| Depression ||| Sleep Initiation and Maintenance Disorders ||| Vertigo ||| Constipation
	CHEMBL1655	D006471	TOREMIFENE	Gastrointestinal Hemorrhage	0	0.0484114	D001145 ||| D002386 ||| D005901 ||| D002546 ||| D003863 ||| D007319 ||| D014717 ||| D003248	Arrhythmias, Cardiac ||| Cataract ||| Glaucoma ||| Ischemic Attack, Transient ||| Depression ||| Sleep Initiation and Maintenance Disorders ||| Vertigo ||| Constipation
	CHEMBL1655	D010437	TOREMIFENE	Peptic Ulcer	0	0.116843	D001145 ||| D002386 ||| D005901 ||| D002546 ||| D015228 ||| D003863 ||| D007319 ||| D014717 ||| D003248 ||| D000505	Arrhythmias, Cardiac ||| Cataract ||| Glaucoma ||| Ischemic Attack, Transient ||| Hypertriglyceridemia ||| Depression ||| Sleep Initiation and Maintenance Disorders ||| Vertigo ||| Constipation ||| Alopecia
	CHEMBL1655	D005921	TOREMIFENE	Glomerulonephritis	0	0.0237935	D001145 ||| D002386 ||| D005901 ||| D002546 ||| D015228 ||| D003863 ||| D007319 ||| D014717 ||| D003248 ||| D000505	Arrhythmias, Cardiac ||| Cataract ||| Glaucoma ||| Ischemic Attack, Transient ||| Hypertriglyceridemia ||| Depression ||| Sleep Initiation and Maintenance Disorders ||| Vertigo ||| Constipation ||| Alopecia
	CHEMBL1655	D006333	TOREMIFENE	Heart Failure	0	0.0635114	D001145 ||| D002386 ||| D005901 ||| D002546 ||| D015228 ||| D003863 ||| D007319 ||| D014717 ||| D003248 ||| D000505	Arrhythmias, Cardiac ||| Cataract ||| Glaucoma ||| Ischemic Attack, Transient ||| Hypertriglyceridemia ||| Depression ||| Sleep Initiation and Maintenance Disorders ||| Vertigo ||| Constipation ||| Alopecia
	CHEMBL1655	D006547	TOREMIFENE	Hernia	0	0.0616215	D001145 ||| D002386 ||| D005901 ||| D002546 ||| D015228 ||| D003863 ||| D007319 ||| D014717 ||| D003248 ||| D000505	Arrhythmias, Cardiac ||| Cataract ||| Glaucoma ||| Ischemic Attack, Transient ||| Hypertriglyceridemia ||| Depression ||| Sleep Initiation and Maintenance Disorders ||| Vertigo ||| Constipation ||| Alopecia
	CHEMBL1655	D006689	TOREMIFENE	Hodgkin Disease	0	0.0860959	D001145 ||| D002386 ||| D005901 ||| D002546 ||| D015228 ||| D003863 ||| D007319 ||| D014717 ||| D003248 ||| D000505	Arrhythmias, Cardiac ||| Cataract ||| Glaucoma ||| Ischemic Attack, Transient ||| Hypertriglyceridemia ||| Depression ||| Sleep Initiation and Maintenance Disorders ||| Vertigo ||| Constipation ||| Alopecia
	CHEMBL1655	D008113	TOREMIFENE	Liver Neoplasms	0	0.0472518	D001145 ||| D002386 ||| D005901 ||| D002546 ||| D015228 ||| D003863 ||| D007319 ||| D014717 ||| D003248 ||| D000505	Arrhythmias, Cardiac ||| Cataract ||| Glaucoma ||| Ischemic Attack, Transient ||| Hypertriglyceridemia ||| Depression ||| Sleep Initiation and Maintenance Disorders ||| Vertigo ||| Constipation ||| Alopecia
	CHEMBL1655	D010051	TOREMIFENE	Ovarian Neoplasms	0	0.116786	D001145 ||| D002386 ||| D005901 ||| D002546 ||| D015228 ||| D003863 ||| D007319 ||| D014717 ||| D003248 ||| D000505	Arrhythmias, Cardiac ||| Cataract ||| Glaucoma ||| Ischemic Attack, Transient ||| Hypertriglyceridemia ||| Depression ||| Sleep Initiation and Maintenance Disorders ||| Vertigo ||| Constipation ||| Alopecia
	CHEMBL1655	D011471	TOREMIFENE	Prostatic Neoplasms	0	0.0221601	D001145 ||| D002386 ||| D005901 ||| D002546 ||| D015228 ||| D003863 ||| D007319 ||| D014717 ||| D003248 ||| D000505	Arrhythmias, Cardiac ||| Cataract ||| Glaucoma ||| Ischemic Attack, Transient ||| Hypertriglyceridemia ||| Depression ||| Sleep Initiation and Maintenance Disorders ||| Vertigo ||| Constipation ||| Alopecia
	CHEMBL1655	D000647	TOREMIFENE	Amnesia	0	0.042375	D001145 ||| D002386 ||| D005901 ||| D002546 ||| D015228 ||| D003863 ||| D007319 ||| D014717 ||| D003248 ||| D000505	Arrhythmias, Cardiac ||| Cataract ||| Glaucoma ||| Ischemic Attack, Transient ||| Hypertriglyceridemia ||| Depression ||| Sleep Initiation and Maintenance Disorders ||| Vertigo ||| Constipation ||| Alopecia
	CHEMBL1655	D007951	TOREMIFENE	Leukemia, Myeloid	0	0.164656	D001145 ||| D002386 ||| D005901 ||| D002546 ||| D003863 ||| D007319 ||| D014717 ||| D003248	Arrhythmias, Cardiac ||| Cataract ||| Glaucoma ||| Ischemic Attack, Transient ||| Depression ||| Sleep Initiation and Maintenance Disorders ||| Vertigo ||| Constipation
	CHEMBL1655	D000152	TOREMIFENE	Acne Vulgaris	0	0.0270288	D001145 ||| D002386 ||| D005901 ||| D002546 ||| D015228 ||| D003863 ||| D007319 ||| D014717 ||| D003248 ||| D000505	Arrhythmias, Cardiac ||| Cataract ||| Glaucoma ||| Ischemic Attack, Transient ||| Hypertriglyceridemia ||| Depression ||| Sleep Initiation and Maintenance Disorders ||| Vertigo ||| Constipation ||| Alopecia
	CHEMBL1655	D000740	TOREMIFENE	Anemia	0	0.0331585	D001145 ||| D002386 ||| D005901 ||| D002546 ||| D015228 ||| D003863 ||| D007319 ||| D014717 ||| D003248 ||| D000505	Arrhythmias, Cardiac ||| Cataract ||| Glaucoma ||| Ischemic Attack, Transient ||| Hypertriglyceridemia ||| Depression ||| Sleep Initiation and Maintenance Disorders ||| Vertigo ||| Constipation ||| Alopecia
	CHEMBL1655	D001064	TOREMIFENE	Appendicitis	0	0.0132245	D001145 ||| D002386 ||| D005901 ||| D002546 ||| D015228 ||| D003863 ||| D007319 ||| D014717 ||| D003248 ||| D000505	Arrhythmias, Cardiac ||| Cataract ||| Glaucoma ||| Ischemic Attack, Transient ||| Hypertriglyceridemia ||| Depression ||| Sleep Initiation and Maintenance Disorders ||| Vertigo ||| Constipation ||| Alopecia
	CHEMBL1655	D003248	TOREMIFENE	Constipation	1	0.0356299	D001145 ||| D002386 ||| D005901 ||| D002546 ||| D015228 ||| D003863 ||| D007319 ||| D014717 ||| D000505	Arrhythmias, Cardiac ||| Cataract ||| Glaucoma ||| Ischemic Attack, Transient ||| Hypertriglyceridemia ||| Depression ||| Sleep Initiation and Maintenance Disorders ||| Vertigo ||| Alopecia
	CHEMBL1655	D015352	TOREMIFENE	Dry Eye Syndromes	0	0.0185165	D001145 ||| D002386 ||| D005901 ||| D002546 ||| D015228 ||| D003863 ||| D007319 ||| D014717 ||| D003248 ||| D000505	Arrhythmias, Cardiac ||| Cataract ||| Glaucoma ||| Ischemic Attack, Transient ||| Hypertriglyceridemia ||| Depression ||| Sleep Initiation and Maintenance Disorders ||| Vertigo ||| Constipation ||| Alopecia
	CHEMBL1655	D004381	TOREMIFENE	Duodenal Ulcer	0	0.0690905	D001145 ||| D002386 ||| D005901 ||| D002546 ||| D015228 ||| D003863 ||| D007319 ||| D014717 ||| D003248 ||| D000505	Arrhythmias, Cardiac ||| Cataract ||| Glaucoma ||| Ischemic Attack, Transient ||| Hypertriglyceridemia ||| Depression ||| Sleep Initiation and Maintenance Disorders ||| Vertigo ||| Constipation ||| Alopecia
	CHEMBL1655	D015837	TOREMIFENE	Vestibular Diseases	0	0.0948566	D001145 ||| D002386 ||| D005901 ||| D002546 ||| D003863 ||| D007319 ||| D014717 ||| D003248	Arrhythmias, Cardiac ||| Cataract ||| Glaucoma ||| Ischemic Attack, Transient ||| Depression ||| Sleep Initiation and Maintenance Disorders ||| Vertigo ||| Constipation
	CHEMBL1655	D005705	TOREMIFENE	Gallbladder Diseases	0	0.130968	D001145 ||| D002386 ||| D005901 ||| D002546 ||| D015228 ||| D003863 ||| D007319 ||| D014717 ||| D003248 ||| D000505	Arrhythmias, Cardiac ||| Cataract ||| Glaucoma ||| Ischemic Attack, Transient ||| Hypertriglyceridemia ||| Depression ||| Sleep Initiation and Maintenance Disorders ||| Vertigo ||| Constipation ||| Alopecia
	CHEMBL1655	D006073	TOREMIFENE	Gout	0	0.0602754	D001145 ||| D002386 ||| D005901 ||| D002546 ||| D015228 ||| D003863 ||| D007319 ||| D014717 ||| D003248 ||| D000505	Arrhythmias, Cardiac ||| Cataract ||| Glaucoma ||| Ischemic Attack, Transient ||| Hypertriglyceridemia ||| Depression ||| Sleep Initiation and Maintenance Disorders ||| Vertigo ||| Constipation ||| Alopecia
	CHEMBL1655	D001145	TOREMIFENE	Arrhythmias, Cardiac	1	0.0406789	D002386 ||| D005901 ||| D002546 ||| D015228 ||| D003863 ||| D007319 ||| D014717 ||| D003248 ||| D000505	Cataract ||| Glaucoma ||| Ischemic Attack, Transient ||| Hypertriglyceridemia ||| Depression ||| Sleep Initiation and Maintenance Disorders ||| Vertigo ||| Constipation ||| Alopecia
	CHEMBL1655	D043183	TOREMIFENE	Irritable Bowel Syndrome	0	0.0226833	D001145 ||| D002386 ||| D005901 ||| D002546 ||| D015228 ||| D003863 ||| D007319 ||| D014717 ||| D003248 ||| D000505	Arrhythmias, Cardiac ||| Cataract ||| Glaucoma ||| Ischemic Attack, Transient ||| Hypertriglyceridemia ||| Depression ||| Sleep Initiation and Maintenance Disorders ||| Vertigo ||| Constipation ||| Alopecia
	CHEMBL1655	D001851	TOREMIFENE	Bone Diseases, Metabolic	0	0.0419843	D001145 ||| D002386 ||| D005901 ||| D002546 ||| D003863 ||| D007319 ||| D014717 ||| D003248	Arrhythmias, Cardiac ||| Cataract ||| Glaucoma ||| Ischemic Attack, Transient ||| Depression ||| Sleep Initiation and Maintenance Disorders ||| Vertigo ||| Constipation
	CHEMBL1655	D010024	TOREMIFENE	Osteoporosis	0	0.0563633	D001145 ||| D002386 ||| D005901 ||| D002546 ||| D015228 ||| D003863 ||| D007319 ||| D014717 ||| D003248 ||| D000505	Arrhythmias, Cardiac ||| Cataract ||| Glaucoma ||| Ischemic Attack, Transient ||| Hypertriglyceridemia ||| Depression ||| Sleep Initiation and Maintenance Disorders ||| Vertigo ||| Constipation ||| Alopecia
	CHEMBL1655	D009443	TOREMIFENE	Neuritis	0	0.0546025	D001145 ||| D002386 ||| D005901 ||| D002546 ||| D003863 ||| D007319 ||| D014717 ||| D003248	Arrhythmias, Cardiac ||| Cataract ||| Glaucoma ||| Ischemic Attack, Transient ||| Depression ||| Sleep Initiation and Maintenance Disorders ||| Vertigo ||| Constipation
	CHEMBL1655	D010538	TOREMIFENE	Peritonitis	0	0.0601155	D001145 ||| D002386 ||| D005901 ||| D002546 ||| D015228 ||| D003863 ||| D007319 ||| D014717 ||| D003248 ||| D000505	Arrhythmias, Cardiac ||| Cataract ||| Glaucoma ||| Ischemic Attack, Transient ||| Hypertriglyceridemia ||| Depression ||| Sleep Initiation and Maintenance Disorders ||| Vertigo ||| Constipation ||| Alopecia
	CHEMBL1655	D010998	TOREMIFENE	Pleurisy	0	0.0359201	D001145 ||| D002386 ||| D005901 ||| D002546 ||| D003863 ||| D007319 ||| D014717 ||| D003248	Arrhythmias, Cardiac ||| Cataract ||| Glaucoma ||| Ischemic Attack, Transient ||| Depression ||| Sleep Initiation and Maintenance Disorders ||| Vertigo ||| Constipation
	CHEMBL1655	D011565	TOREMIFENE	Psoriasis	0	0.0468139	D001145 ||| D002386 ||| D005901 ||| D002546 ||| D015228 ||| D003863 ||| D007319 ||| D014717 ||| D003248 ||| D000505	Arrhythmias, Cardiac ||| Cataract ||| Glaucoma ||| Ischemic Attack, Transient ||| Hypertriglyceridemia ||| Depression ||| Sleep Initiation and Maintenance Disorders ||| Vertigo ||| Constipation ||| Alopecia
	CHEMBL1655	D012163	TOREMIFENE	Retinal Detachment	0	0.104451	D001145 ||| D002386 ||| D005901 ||| D002546 ||| D015228 ||| D003863 ||| D007319 ||| D014717 ||| D003248 ||| D000505	Arrhythmias, Cardiac ||| Cataract ||| Glaucoma ||| Ischemic Attack, Transient ||| Hypertriglyceridemia ||| Depression ||| Sleep Initiation and Maintenance Disorders ||| Vertigo ||| Constipation ||| Alopecia
	CHEMBL1655	D012393	TOREMIFENE	Rosacea	0	0.0706496	D001145 ||| D002386 ||| D005901 ||| D002546 ||| D015228 ||| D003863 ||| D007319 ||| D014717 ||| D003248 ||| D000505	Arrhythmias, Cardiac ||| Cataract ||| Glaucoma ||| Ischemic Attack, Transient ||| Hypertriglyceridemia ||| Depression ||| Sleep Initiation and Maintenance Disorders ||| Vertigo ||| Constipation ||| Alopecia
	CHEMBL1655	D006042	TOREMIFENE	Goiter	0	0.0870395	D001145 ||| D002386 ||| D005901 ||| D002546 ||| D015228 ||| D003863 ||| D007319 ||| D014717 ||| D003248 ||| D000505	Arrhythmias, Cardiac ||| Cataract ||| Glaucoma ||| Ischemic Attack, Transient ||| Hypertriglyceridemia ||| Depression ||| Sleep Initiation and Maintenance Disorders ||| Vertigo ||| Constipation ||| Alopecia
	CHEMBL1655	D002546	TOREMIFENE	Ischemic Attack, Transient	1	0.0475064	D001145 ||| D002386 ||| D005901 ||| D003863 ||| D007319 ||| D014717 ||| D003248	Arrhythmias, Cardiac ||| Cataract ||| Glaucoma ||| Depression ||| Sleep Initiation and Maintenance Disorders ||| Vertigo ||| Constipation
	CHEMBL1655	D000083242	TOREMIFENE	Ischemic Stroke	0	0.10879	D001145 ||| D002386 ||| D005901 ||| D002546 ||| D015228 ||| D003863 ||| D007319 ||| D014717 ||| D003248 ||| D000505	Arrhythmias, Cardiac ||| Cataract ||| Glaucoma ||| Ischemic Attack, Transient ||| Hypertriglyceridemia ||| Depression ||| Sleep Initiation and Maintenance Disorders ||| Vertigo ||| Constipation ||| Alopecia
	CHEMBL1655	D012891	TOREMIFENE	Sleep Apnea Syndromes	0	0.112683	D001145 ||| D002386 ||| D005901 ||| D002546 ||| D015228 ||| D003863 ||| D007319 ||| D014717 ||| D003248 ||| D000505	Arrhythmias, Cardiac ||| Cataract ||| Glaucoma ||| Ischemic Attack, Transient ||| Hypertriglyceridemia ||| Depression ||| Sleep Initiation and Maintenance Disorders ||| Vertigo ||| Constipation ||| Alopecia
	CHEMBL1655	D013921	TOREMIFENE	Thrombocytopenia	0	0.0132734	D001145 ||| D002386 ||| D005901 ||| D002546 ||| D003863 ||| D007319 ||| D014717 ||| D003248	Arrhythmias, Cardiac ||| Cataract ||| Glaucoma ||| Ischemic Attack, Transient ||| Depression ||| Sleep Initiation and Maintenance Disorders ||| Vertigo ||| Constipation
	CHEMBL1655	D015179	TOREMIFENE	Colorectal Neoplasms	0	0.0463309	D001145 ||| D002386 ||| D005901 ||| D015228 ||| D003863 ||| D007319 ||| D014717 ||| D003248 ||| D000505	Arrhythmias, Cardiac ||| Cataract ||| Glaucoma ||| Hypertriglyceridemia ||| Depression ||| Sleep Initiation and Maintenance Disorders ||| Vertigo ||| Constipation ||| Alopecia
	CHEMBL1655	D006627	TOREMIFENE	Hirschsprung Disease	0	0.0970622	D001145 ||| D002386 ||| D005901 ||| D015228 ||| D003863 ||| D007319 ||| D014717 ||| D003248 ||| D000505	Arrhythmias, Cardiac ||| Cataract ||| Glaucoma ||| Hypertriglyceridemia ||| Depression ||| Sleep Initiation and Maintenance Disorders ||| Vertigo ||| Constipation ||| Alopecia
	CHEMBL1655	D013964	TOREMIFENE	Thyroid Neoplasms	0	0.0238028	D001145 ||| D002386 ||| D005901 ||| D015228 ||| D003863 ||| D007319 ||| D014717 ||| D003248 ||| D000505	Arrhythmias, Cardiac ||| Cataract ||| Glaucoma ||| Hypertriglyceridemia ||| Depression ||| Sleep Initiation and Maintenance Disorders ||| Vertigo ||| Constipation ||| Alopecia
	CHEMBL1655	D010001	TOREMIFENE	Osteitis Deformans	0	0.094416	D001145 ||| D002386 ||| D005901 ||| D015228 ||| D003863 ||| D007319 ||| D014717 ||| D003248 ||| D000505	Arrhythmias, Cardiac ||| Cataract ||| Glaucoma ||| Hypertriglyceridemia ||| Depression ||| Sleep Initiation and Maintenance Disorders ||| Vertigo ||| Constipation ||| Alopecia
	CHEMBL1655	D007018	TOREMIFENE	Hypopituitarism	0	0.10439	D001145 ||| D002386 ||| D005901 ||| D015228 ||| D003863 ||| D007319 ||| D014717 ||| D003248 ||| D000505	Arrhythmias, Cardiac ||| Cataract ||| Glaucoma ||| Hypertriglyceridemia ||| Depression ||| Sleep Initiation and Maintenance Disorders ||| Vertigo ||| Constipation ||| Alopecia
	CHEMBL1655	D020246	TOREMIFENE	Venous Thrombosis	0	0.084616	D001145 ||| D002386 ||| D005901 ||| D015228 ||| D003863 ||| D007319 ||| D014717 ||| D003248 ||| D000505	Arrhythmias, Cardiac ||| Cataract ||| Glaucoma ||| Hypertriglyceridemia ||| Depression ||| Sleep Initiation and Maintenance Disorders ||| Vertigo ||| Constipation ||| Alopecia
	CHEMBL1655	D000075224	TOREMIFENE	Cardiac Conduction System Disease	0	0.120165	D001145 ||| D002386 ||| D005901 ||| D002546 ||| D003863 ||| D007319 ||| D014717 ||| D003248	Arrhythmias, Cardiac ||| Cataract ||| Glaucoma ||| Ischemic Attack, Transient ||| Depression ||| Sleep Initiation and Maintenance Disorders ||| Vertigo ||| Constipation
	CHEMBL1655	D003731	TOREMIFENE	Dental Caries	0	0.0515487	D001145 ||| D002386 ||| D005901 ||| D002546 ||| D015228 ||| D003863 ||| D007319 ||| D014717 ||| D003248 ||| D000505	Arrhythmias, Cardiac ||| Cataract ||| Glaucoma ||| Ischemic Attack, Transient ||| Hypertriglyceridemia ||| Depression ||| Sleep Initiation and Maintenance Disorders ||| Vertigo ||| Constipation ||| Alopecia
	CHEMBL1655	D005242	TOREMIFENE	Fecal Incontinence	0	0.093132	D001145 ||| D002386 ||| D005901 ||| D002546 ||| D003863 ||| D007319 ||| D014717 ||| D003248	Arrhythmias, Cardiac ||| Cataract ||| Glaucoma ||| Ischemic Attack, Transient ||| Depression ||| Sleep Initiation and Maintenance Disorders ||| Vertigo ||| Constipation
	CHEMBL1655	D016055	TOREMIFENE	Urinary Retention	0	0.0646259	D001145 ||| D002386 ||| D005901 ||| D002546 ||| D003863 ||| D007319 ||| D014717 ||| D003248	Arrhythmias, Cardiac ||| Cataract ||| Glaucoma ||| Ischemic Attack, Transient ||| Depression ||| Sleep Initiation and Maintenance Disorders ||| Vertigo ||| Constipation
	CHEMBL1655	D011141	TOREMIFENE	Polyuria	0	0.102226	D001145 ||| D002386 ||| D005901 ||| D002546 ||| D003863 ||| D007319 ||| D014717 ||| D003248	Arrhythmias, Cardiac ||| Cataract ||| Glaucoma ||| Ischemic Attack, Transient ||| Depression ||| Sleep Initiation and Maintenance Disorders ||| Vertigo ||| Constipation
	CHEMBL1655	D007762	TOREMIFENE	Labyrinthitis	0	0.0394286	D001145 ||| D002386 ||| D005901 ||| D002546 ||| D003863 ||| D007319 ||| D014717 ||| D003248	Arrhythmias, Cardiac ||| Cataract ||| Glaucoma ||| Ischemic Attack, Transient ||| Depression ||| Sleep Initiation and Maintenance Disorders ||| Vertigo ||| Constipation
	CHEMBL1655	D012878	TOREMIFENE	Skin Neoplasms	0	0.0625505	D001145 ||| D002386 ||| D005901 ||| D002546 ||| D003863 ||| D007319 ||| D014717 ||| D003248	Arrhythmias, Cardiac ||| Cataract ||| Glaucoma ||| Ischemic Attack, Transient ||| Depression ||| Sleep Initiation and Maintenance Disorders ||| Vertigo ||| Constipation
	CHEMBL1655	D009260	TOREMIFENE	Nail Diseases	0	0.0348576	D001145 ||| D002386 ||| D005901 ||| D002546 ||| D003863 ||| D007319 ||| D014717 ||| D003248	Arrhythmias, Cardiac ||| Cataract ||| Glaucoma ||| Ischemic Attack, Transient ||| Depression ||| Sleep Initiation and Maintenance Disorders ||| Vertigo ||| Constipation
	CHEMBL1655	D016491	TOREMIFENE	Peripheral Vascular Diseases	0	0.065451	D001145 ||| D002386 ||| D005901 ||| D002546 ||| D003863 ||| D007319 ||| D014717 ||| D003248	Arrhythmias, Cardiac ||| Cataract ||| Glaucoma ||| Ischemic Attack, Transient ||| Depression ||| Sleep Initiation and Maintenance Disorders ||| Vertigo ||| Constipation
	CHEMBL1655	D011111	TOREMIFENE	Polymyalgia Rheumatica	0	0.0847835	D001145 ||| D002386 ||| D005901 ||| D002546 ||| D003863 ||| D007319 ||| D014717 ||| D003248	Arrhythmias, Cardiac ||| Cataract ||| Glaucoma ||| Ischemic Attack, Transient ||| Depression ||| Sleep Initiation and Maintenance Disorders ||| Vertigo ||| Constipation
	CHEMBL1655	D013118	TOREMIFENE	Spinal Cord Diseases	0	0.0517532	D001145 ||| D002386 ||| D005901 ||| D002546 ||| D015228 ||| D003863 ||| D007319 ||| D014717 ||| D003248 ||| D000505	Arrhythmias, Cardiac ||| Cataract ||| Glaucoma ||| Ischemic Attack, Transient ||| Hypertriglyceridemia ||| Depression ||| Sleep Initiation and Maintenance Disorders ||| Vertigo ||| Constipation ||| Alopecia
	CHEMBL1655	D014581	TOREMIFENE	Urticaria	0	0.036174	D001145 ||| D002386 ||| D005901 ||| D002546 ||| D015228 ||| D003863 ||| D007319 ||| D014717 ||| D003248 ||| D000505	Arrhythmias, Cardiac ||| Cataract ||| Glaucoma ||| Ischemic Attack, Transient ||| Hypertriglyceridemia ||| Depression ||| Sleep Initiation and Maintenance Disorders ||| Vertigo ||| Constipation ||| Alopecia
	CHEMBL1655	D014648	TOREMIFENE	Varicose Veins	0	0.0701606	D001145 ||| D002386 ||| D005901 ||| D002546 ||| D015228 ||| D003863 ||| D007319 ||| D014717 ||| D003248 ||| D000505	Arrhythmias, Cardiac ||| Cataract ||| Glaucoma ||| Ischemic Attack, Transient ||| Hypertriglyceridemia ||| Depression ||| Sleep Initiation and Maintenance Disorders ||| Vertigo ||| Constipation ||| Alopecia
	CHEMBL1655	D010031	TOREMIFENE	Otitis	0	0.114972	D001145 ||| D002386 ||| D005901 ||| D002546 ||| D015228 ||| D003863 ||| D007319 ||| D014717 ||| D003248 ||| D000505	Arrhythmias, Cardiac ||| Cataract ||| Glaucoma ||| Ischemic Attack, Transient ||| Hypertriglyceridemia ||| Depression ||| Sleep Initiation and Maintenance Disorders ||| Vertigo ||| Constipation ||| Alopecia
	CHEMBL1655	D019966	TOREMIFENE	Substance-Related Disorders	0	0.0308713	D001145 ||| D002386 ||| D005901 ||| D002546 ||| D003863 ||| D007319 ||| D014717 ||| D003248	Arrhythmias, Cardiac ||| Cataract ||| Glaucoma ||| Ischemic Attack, Transient ||| Depression ||| Sleep Initiation and Maintenance Disorders ||| Vertigo ||| Constipation
	CHEMBL1655	D015155	TOREMIFENE	Esophageal Spasm, Diffuse	0	0.0579125	D001145 ||| D002386 ||| D005901 ||| D002546 ||| D015228 ||| D003863 ||| D007319 ||| D014717 ||| D003248 ||| D000505	Arrhythmias, Cardiac ||| Cataract ||| Glaucoma ||| Ischemic Attack, Transient ||| Hypertriglyceridemia ||| Depression ||| Sleep Initiation and Maintenance Disorders ||| Vertigo ||| Constipation ||| Alopecia
	CHEMBL415606	D001289	DEGARELIX	Attention Deficit Disorder with Hyperactivity	0	0.119748	D006973 ||| D003248 ||| D000740 ||| D007319 ||| D003863 ||| D001145 ||| D009203 ||| D014581	Hypertension ||| Constipation ||| Anemia ||| Sleep Initiation and Maintenance Disorders ||| Depression ||| Arrhythmias, Cardiac ||| Myocardial Infarction ||| Urticaria
	CHEMBL415606	D001008	DEGARELIX	Anxiety Disorders	0	0.153285	D006973 ||| D003248 ||| D000740 ||| D007319 ||| D003863 ||| D001145 ||| D009203 ||| D014581	Hypertension ||| Constipation ||| Anemia ||| Sleep Initiation and Maintenance Disorders ||| Depression ||| Arrhythmias, Cardiac ||| Myocardial Infarction ||| Urticaria
	CHEMBL415606	D013313	DEGARELIX	Stress Disorders, Post-Traumatic	0	0.0279393	D006973 ||| D003248 ||| D000740 ||| D007319 ||| D003863 ||| D001145 ||| D009203 ||| D014581	Hypertension ||| Constipation ||| Anemia ||| Sleep Initiation and Maintenance Disorders ||| Depression ||| Arrhythmias, Cardiac ||| Myocardial Infarction ||| Urticaria
	CHEMBL415606	D000856	DEGARELIX	Anorexia Nervosa	0	0.06672	D006973 ||| D003248 ||| D000740 ||| D007319 ||| D003863 ||| D001145 ||| D009203 ||| D014581	Hypertension ||| Constipation ||| Anemia ||| Sleep Initiation and Maintenance Disorders ||| Depression ||| Arrhythmias, Cardiac ||| Myocardial Infarction ||| Urticaria
	CHEMBL415606	D015228	DEGARELIX	Hypertriglyceridemia	0	0.0693767	D006973 ||| D003248 ||| D000740 ||| D007319 ||| D003863 ||| D001145 ||| D009203 ||| D014581	Hypertension ||| Constipation ||| Anemia ||| Sleep Initiation and Maintenance Disorders ||| Depression ||| Arrhythmias, Cardiac ||| Myocardial Infarction ||| Urticaria
	CHEMBL415606	D003324	DEGARELIX	Coronary Artery Disease	0	0.606506	D006973 ||| D003248 ||| D000740 ||| D007319 ||| D003863 ||| D001145 ||| D009203 ||| D014581	Hypertension ||| Constipation ||| Anemia ||| Sleep Initiation and Maintenance Disorders ||| Depression ||| Arrhythmias, Cardiac ||| Myocardial Infarction ||| Urticaria
	CHEMBL415606	D009765	DEGARELIX	Obesity	0	0.0192979	D006973 ||| D003248 ||| D000740 ||| D007319 ||| D003863 ||| D001145 ||| D009203 ||| D014581	Hypertension ||| Constipation ||| Anemia ||| Sleep Initiation and Maintenance Disorders ||| Depression ||| Arrhythmias, Cardiac ||| Myocardial Infarction ||| Urticaria
	CHEMBL415606	D020177	DEGARELIX	Idiopathic Hypersomnia	0	0.093696	D006973 ||| D007319 ||| D003863 ||| D009203	Hypertension ||| Sleep Initiation and Maintenance Disorders ||| Depression ||| Myocardial Infarction
	CHEMBL415606	D010300	DEGARELIX	Parkinson Disease	0	0.062716	D006973 ||| D003248 ||| D000740 ||| D007319 ||| D003863 ||| D001145 ||| D009203 ||| D014581	Hypertension ||| Constipation ||| Anemia ||| Sleep Initiation and Maintenance Disorders ||| Depression ||| Arrhythmias, Cardiac ||| Myocardial Infarction ||| Urticaria
	CHEMBL415606	D013771	DEGARELIX	Tetralogy of Fallot	0	0.0452398	D006973 ||| D003248 ||| D000740 ||| D007319 ||| D003863 ||| D001145 ||| D009203 ||| D014581	Hypertension ||| Constipation ||| Anemia ||| Sleep Initiation and Maintenance Disorders ||| Depression ||| Arrhythmias, Cardiac ||| Myocardial Infarction ||| Urticaria
	CHEMBL415606	D001172	DEGARELIX	Arthritis, Rheumatoid	0	0.0240365	D006973 ||| D003248 ||| D000740 ||| D007319 ||| D003863 ||| D001145 ||| D009203 ||| D014581	Hypertension ||| Constipation ||| Anemia ||| Sleep Initiation and Maintenance Disorders ||| Depression ||| Arrhythmias, Cardiac ||| Myocardial Infarction ||| Urticaria
	CHEMBL415606	D003424	DEGARELIX	Crohn Disease	0	0.0332627	D006973 ||| D003248 ||| D000740 ||| D007319 ||| D003863 ||| D001145 ||| D009203 ||| D014581	Hypertension ||| Constipation ||| Anemia ||| Sleep Initiation and Maintenance Disorders ||| Depression ||| Arrhythmias, Cardiac ||| Myocardial Infarction ||| Urticaria
	CHEMBL415606	D003093	DEGARELIX	Colitis, Ulcerative	0	0.0061118	D006973 ||| D003248 ||| D000740 ||| D007319 ||| D003863 ||| D001145 ||| D009203 ||| D014581	Hypertension ||| Constipation ||| Anemia ||| Sleep Initiation and Maintenance Disorders ||| Depression ||| Arrhythmias, Cardiac ||| Myocardial Infarction ||| Urticaria
	CHEMBL415606	D015212	DEGARELIX	Inflammatory Bowel Diseases	0	0.0144803	D006973 ||| D003248 ||| D000740 ||| D007319 ||| D003863 ||| D001145 ||| D009203 ||| D014581	Hypertension ||| Constipation ||| Anemia ||| Sleep Initiation and Maintenance Disorders ||| Depression ||| Arrhythmias, Cardiac ||| Myocardial Infarction ||| Urticaria
	CHEMBL415606	D002761	DEGARELIX	Cholangitis	0	0.0215533	D006973 ||| D003248 ||| D000740 ||| D007319 ||| D003863 ||| D001145 ||| D009203 ||| D014581	Hypertension ||| Constipation ||| Anemia ||| Sleep Initiation and Maintenance Disorders ||| Depression ||| Arrhythmias, Cardiac ||| Myocardial Infarction ||| Urticaria
	CHEMBL415606	D017098	DEGARELIX	IgA Deficiency	0	0.0314125	D006973 ||| D003248 ||| D000740 ||| D007319 ||| D003863 ||| D001145 ||| D009203 ||| D014581	Hypertension ||| Constipation ||| Anemia ||| Sleep Initiation and Maintenance Disorders ||| Depression ||| Arrhythmias, Cardiac ||| Myocardial Infarction ||| Urticaria
	CHEMBL415606	D008268	DEGARELIX	Macular Degeneration	0	0.0927098	D006973 ||| D003248 ||| D000740 ||| D007319 ||| D003863 ||| D001145 ||| D009203 ||| D014581	Hypertension ||| Constipation ||| Anemia ||| Sleep Initiation and Maintenance Disorders ||| Depression ||| Arrhythmias, Cardiac ||| Myocardial Infarction ||| Urticaria
	CHEMBL415606	D034381	DEGARELIX	Hearing Loss	0	0.0770203	D006973 ||| D003248 ||| D000740 ||| D007319 ||| D003863 ||| D001145 ||| D009203 ||| D014581	Hypertension ||| Constipation ||| Anemia ||| Sleep Initiation and Maintenance Disorders ||| Depression ||| Arrhythmias, Cardiac ||| Myocardial Infarction ||| Urticaria
	CHEMBL415606	D014012	DEGARELIX	Tinnitus	0	0.0496816	D006973 ||| D007319 ||| D003863 ||| D009203	Hypertension ||| Sleep Initiation and Maintenance Disorders ||| Depression ||| Myocardial Infarction
	CHEMBL415606	D000505	DEGARELIX	Alopecia	0	0.0709756	D006973 ||| D003248 ||| D000740 ||| D007319 ||| D003863 ||| D001145 ||| D009203 ||| D014581	Hypertension ||| Constipation ||| Anemia ||| Sleep Initiation and Maintenance Disorders ||| Depression ||| Arrhythmias, Cardiac ||| Myocardial Infarction ||| Urticaria
	CHEMBL415606	D019226	DEGARELIX	Oral Ulcer	0	0.0408929	D006973 ||| D003248 ||| D000740 ||| D007319 ||| D003863 ||| D001145 ||| D009203 ||| D014581	Hypertension ||| Constipation ||| Anemia ||| Sleep Initiation and Maintenance Disorders ||| Depression ||| Arrhythmias, Cardiac ||| Myocardial Infarction ||| Urticaria
	CHEMBL415606	D000787	DEGARELIX	Angina Pectoris	0	0.481275	D006973 ||| D003248 ||| D000740 ||| D007319 ||| D003863 ||| D001145 ||| D009203 ||| D014581	Hypertension ||| Constipation ||| Anemia ||| Sleep Initiation and Maintenance Disorders ||| Depression ||| Arrhythmias, Cardiac ||| Myocardial Infarction ||| Urticaria
	CHEMBL415606	D065631	DEGARELIX	Rhinitis, Allergic	0	0.00566262	D006973 ||| D003248 ||| D000740 ||| D007319 ||| D003863 ||| D001145 ||| D009203 ||| D014581	Hypertension ||| Constipation ||| Anemia ||| Sleep Initiation and Maintenance Disorders ||| Depression ||| Arrhythmias, Cardiac ||| Myocardial Infarction ||| Urticaria
	CHEMBL415606	D001249	DEGARELIX	Asthma	0	0.0794158	D006973 ||| D003248 ||| D000740 ||| D007319 ||| D003863 ||| D001145 ||| D009203 ||| D014581	Hypertension ||| Constipation ||| Anemia ||| Sleep Initiation and Maintenance Disorders ||| Depression ||| Arrhythmias, Cardiac ||| Myocardial Infarction ||| Urticaria
	CHEMBL415606	D005764	DEGARELIX	Gastroesophageal Reflux	0	0.107292	D006973 ||| D003248 ||| D000740 ||| D007319 ||| D003863 ||| D001145 ||| D009203 ||| D014581	Hypertension ||| Constipation ||| Anemia ||| Sleep Initiation and Maintenance Disorders ||| Depression ||| Arrhythmias, Cardiac ||| Myocardial Infarction ||| Urticaria
	CHEMBL415606	D007037	DEGARELIX	Hypothyroidism	0	0.0375376	D006973 ||| D003248 ||| D000740 ||| D007319 ||| D003863 ||| D001145 ||| D009203 ||| D014581	Hypertension ||| Constipation ||| Anemia ||| Sleep Initiation and Maintenance Disorders ||| Depression ||| Arrhythmias, Cardiac ||| Myocardial Infarction ||| Urticaria
	CHEMBL415606	D008881	DEGARELIX	Migraine Disorders	0	0.0734205	D006973 ||| D003248 ||| D000740 ||| D007319 ||| D003863 ||| D001145 ||| D009203 ||| D014581	Hypertension ||| Constipation ||| Anemia ||| Sleep Initiation and Maintenance Disorders ||| Depression ||| Arrhythmias, Cardiac ||| Myocardial Infarction ||| Urticaria
	CHEMBL415606	D004485	DEGARELIX	Eczema	0	0.0279692	D006973 ||| D003248 ||| D000740 ||| D007319 ||| D003863 ||| D001145 ||| D009203 ||| D014581	Hypertension ||| Constipation ||| Anemia ||| Sleep Initiation and Maintenance Disorders ||| Depression ||| Arrhythmias, Cardiac ||| Myocardial Infarction ||| Urticaria
	CHEMBL415606	D006937	DEGARELIX	Hypercholesterolemia	0	0.360134	D006973 ||| D003248 ||| D000740 ||| D007319 ||| D003863 ||| D001145 ||| D009203 ||| D014581	Hypertension ||| Constipation ||| Anemia ||| Sleep Initiation and Maintenance Disorders ||| Depression ||| Arrhythmias, Cardiac ||| Myocardial Infarction ||| Urticaria
	CHEMBL415606	D012626	DEGARELIX	Sebaceous Gland Neoplasms	0	0.0537689	D006973 ||| D003248 ||| D000740 ||| D007319 ||| D003863 ||| D001145 ||| D009203 ||| D014581	Hypertension ||| Constipation ||| Anemia ||| Sleep Initiation and Maintenance Disorders ||| Depression ||| Arrhythmias, Cardiac ||| Myocardial Infarction ||| Urticaria
	CHEMBL415606	D001943	DEGARELIX	Breast Neoplasms	0	0.02848	D006973 ||| D003248 ||| D000740 ||| D007319 ||| D003863 ||| D001145 ||| D009203 ||| D014581	Hypertension ||| Constipation ||| Anemia ||| Sleep Initiation and Maintenance Disorders ||| Depression ||| Arrhythmias, Cardiac ||| Myocardial Infarction ||| Urticaria
	CHEMBL415606	D002280	DEGARELIX	Carcinoma, Basal Cell	0	0.0353131	D006973 ||| D003248 ||| D000740 ||| D007319 ||| D003863 ||| D001145 ||| D009203 ||| D014581	Hypertension ||| Constipation ||| Anemia ||| Sleep Initiation and Maintenance Disorders ||| Depression ||| Arrhythmias, Cardiac ||| Myocardial Infarction ||| Urticaria
	CHEMBL415606	D000230	DEGARELIX	Adenocarcinoma	0	0.0107399	D006973 ||| D003248 ||| D000740 ||| D007319 ||| D003863 ||| D001145 ||| D009203 ||| D014581	Hypertension ||| Constipation ||| Anemia ||| Sleep Initiation and Maintenance Disorders ||| Depression ||| Arrhythmias, Cardiac ||| Myocardial Infarction ||| Urticaria
	CHEMBL415606	D002386	DEGARELIX	Cataract	0	0.0726276	D006973 ||| D003248 ||| D000740 ||| D007319 ||| D003863 ||| D001145 ||| D009203 ||| D014581	Hypertension ||| Constipation ||| Anemia ||| Sleep Initiation and Maintenance Disorders ||| Depression ||| Arrhythmias, Cardiac ||| Myocardial Infarction ||| Urticaria
	CHEMBL415606	D006552	DEGARELIX	Hernia, Inguinal	0	0.0251828	D006973 ||| D003248 ||| D000740 ||| D007319 ||| D003863 ||| D001145 ||| D009203 ||| D014581	Hypertension ||| Constipation ||| Anemia ||| Sleep Initiation and Maintenance Disorders ||| Depression ||| Arrhythmias, Cardiac ||| Myocardial Infarction ||| Urticaria
	CHEMBL415606	D012005	DEGARELIX	Rectal Prolapse	0	0.034282	D006973 ||| D003248 ||| D000740 ||| D007319 ||| D003863 ||| D001145 ||| D009203 ||| D014581	Hypertension ||| Constipation ||| Anemia ||| Sleep Initiation and Maintenance Disorders ||| Depression ||| Arrhythmias, Cardiac ||| Myocardial Infarction ||| Urticaria
	CHEMBL415606	D014029	DEGARELIX	Tobacco Use Disorder	0	0.025867	D006973 ||| D003248 ||| D000740 ||| D007319 ||| D003863 ||| D001145 ||| D009203 ||| D014581	Hypertension ||| Constipation ||| Anemia ||| Sleep Initiation and Maintenance Disorders ||| Depression ||| Arrhythmias, Cardiac ||| Myocardial Infarction ||| Urticaria
	CHEMBL415606	D009203	DEGARELIX	Myocardial Infarction	1	0.113276	D006973 ||| D003248 ||| D000740 ||| D007319 ||| D003863 ||| D001145 ||| D014581	Hypertension ||| Constipation ||| Anemia ||| Sleep Initiation and Maintenance Disorders ||| Depression ||| Arrhythmias, Cardiac ||| Urticaria
	CHEMBL415606	D005756	DEGARELIX	Gastritis	0	0.0441768	D006973 ||| D003248 ||| D000740 ||| D007319 ||| D003863 ||| D001145 ||| D009203 ||| D014581	Hypertension ||| Constipation ||| Anemia ||| Sleep Initiation and Maintenance Disorders ||| Depression ||| Arrhythmias, Cardiac ||| Myocardial Infarction ||| Urticaria
	CHEMBL415606	D006548	DEGARELIX	Hernia, Diaphragmatic	0	0.0687099	D006973 ||| D003248 ||| D000740 ||| D007319 ||| D003863 ||| D001145 ||| D009203 ||| D014581	Hypertension ||| Constipation ||| Anemia ||| Sleep Initiation and Maintenance Disorders ||| Depression ||| Arrhythmias, Cardiac ||| Myocardial Infarction ||| Urticaria
	CHEMBL415606	D000076385	DEGARELIX	Diverticular Diseases	0	0.113876	D006973 ||| D003248 ||| D000740 ||| D007319 ||| D003863 ||| D001145 ||| D009203 ||| D014581	Hypertension ||| Constipation ||| Anemia ||| Sleep Initiation and Maintenance Disorders ||| Depression ||| Arrhythmias, Cardiac ||| Myocardial Infarction ||| Urticaria
	CHEMBL415606	D007319	DEGARELIX	Sleep Initiation and Maintenance Disorders	1	0.131713	D006973 ||| D003248 ||| D000740 ||| D003863 ||| D001145 ||| D009203 ||| D014581	Hypertension ||| Constipation ||| Anemia ||| Depression ||| Arrhythmias, Cardiac ||| Myocardial Infarction ||| Urticaria
	CHEMBL415606	D009290	DEGARELIX	Narcolepsy	0	0.101441	D006973 ||| D003248 ||| D000740 ||| D007319 ||| D003863 ||| D001145 ||| D009203 ||| D014581	Hypertension ||| Constipation ||| Anemia ||| Sleep Initiation and Maintenance Disorders ||| Depression ||| Arrhythmias, Cardiac ||| Myocardial Infarction ||| Urticaria
	CHEMBL415606	D003922	DEGARELIX	Diabetes Mellitus, Type 1	0	0.0788087	D006973 ||| D003248 ||| D000740 ||| D007319 ||| D003863 ||| D001145 ||| D009203 ||| D014581	Hypertension ||| Constipation ||| Anemia ||| Sleep Initiation and Maintenance Disorders ||| Depression ||| Arrhythmias, Cardiac ||| Myocardial Infarction ||| Urticaria
	CHEMBL415606	D002446	DEGARELIX	Celiac Disease	0	0.081802	D006973 ||| D003248 ||| D000740 ||| D007319 ||| D003863 ||| D001145 ||| D009203 ||| D014581	Hypertension ||| Constipation ||| Anemia ||| Sleep Initiation and Maintenance Disorders ||| Depression ||| Arrhythmias, Cardiac ||| Myocardial Infarction ||| Urticaria
	CHEMBL415606	D008105	DEGARELIX	Liver Cirrhosis, Biliary	0	0.0529659	D006973 ||| D003248 ||| D000740 ||| D007319 ||| D003863 ||| D001145 ||| D009203 ||| D014581	Hypertension ||| Constipation ||| Anemia ||| Sleep Initiation and Maintenance Disorders ||| Depression ||| Arrhythmias, Cardiac ||| Myocardial Infarction ||| Urticaria
	CHEMBL415606	D014820	DEGARELIX	Vitiligo	0	0.0126772	D006973 ||| D003248 ||| D000740 ||| D007319 ||| D003863 ||| D001145 ||| D009203 ||| D014581	Hypertension ||| Constipation ||| Anemia ||| Sleep Initiation and Maintenance Disorders ||| Depression ||| Arrhythmias, Cardiac ||| Myocardial Infarction ||| Urticaria
	CHEMBL415606	D009798	DEGARELIX	Ocular Hypertension	0	0.0331532	D006973 ||| D003248 ||| D000740 ||| D007319 ||| D003863 ||| D001145 ||| D009203 ||| D014581	Hypertension ||| Constipation ||| Anemia ||| Sleep Initiation and Maintenance Disorders ||| Depression ||| Arrhythmias, Cardiac ||| Myocardial Infarction ||| Urticaria
	CHEMBL415606	D009447	DEGARELIX	Neuroblastoma	0	0.0754283	D006973 ||| D003248 ||| D000740 ||| D007319 ||| D003863 ||| D001145 ||| D009203 ||| D014581	Hypertension ||| Constipation ||| Anemia ||| Sleep Initiation and Maintenance Disorders ||| Depression ||| Arrhythmias, Cardiac ||| Myocardial Infarction ||| Urticaria
	CHEMBL415606	D012559	DEGARELIX	Schizophrenia	0	0.176789	D006973 ||| D003248 ||| D000740 ||| D007319 ||| D003863 ||| D001145 ||| D009203 ||| D014581	Hypertension ||| Constipation ||| Anemia ||| Sleep Initiation and Maintenance Disorders ||| Depression ||| Arrhythmias, Cardiac ||| Myocardial Infarction ||| Urticaria
	CHEMBL415606	D000690	DEGARELIX	Amyotrophic Lateral Sclerosis	0	0.0427159	D006973 ||| D003248 ||| D000740 ||| D007319 ||| D003863 ||| D001145 ||| D009203 ||| D014581	Hypertension ||| Constipation ||| Anemia ||| Sleep Initiation and Maintenance Disorders ||| Depression ||| Arrhythmias, Cardiac ||| Myocardial Infarction ||| Urticaria
	CHEMBL415606	D008180	DEGARELIX	Lupus Erythematosus, Systemic	0	0.0159042	D006973 ||| D003248 ||| D000740 ||| D007319 ||| D003863 ||| D001145 ||| D009203 ||| D014581	Hypertension ||| Constipation ||| Anemia ||| Sleep Initiation and Maintenance Disorders ||| Depression ||| Arrhythmias, Cardiac ||| Myocardial Infarction ||| Urticaria
	CHEMBL415606	D000437	DEGARELIX	Alcoholism	0	0.0588298	D006973 ||| D003248 ||| D000740 ||| D007319 ||| D003863 ||| D001145 ||| D009203 ||| D014581	Hypertension ||| Constipation ||| Anemia ||| Sleep Initiation and Maintenance Disorders ||| Depression ||| Arrhythmias, Cardiac ||| Myocardial Infarction ||| Urticaria
	CHEMBL415606	D000067877	DEGARELIX	Autism Spectrum Disorder	0	0.0509238	D006973 ||| D003248 ||| D000740 ||| D007319 ||| D003863 ||| D001145 ||| D009203 ||| D014581	Hypertension ||| Constipation ||| Anemia ||| Sleep Initiation and Maintenance Disorders ||| Depression ||| Arrhythmias, Cardiac ||| Myocardial Infarction ||| Urticaria
	CHEMBL415606	D001714	DEGARELIX	Bipolar Disorder	0	0.0828799	D006973 ||| D003248 ||| D000740 ||| D007319 ||| D003863 ||| D001145 ||| D009203 ||| D014581	Hypertension ||| Constipation ||| Anemia ||| Sleep Initiation and Maintenance Disorders ||| Depression ||| Arrhythmias, Cardiac ||| Myocardial Infarction ||| Urticaria
	CHEMBL415606	D009771	DEGARELIX	Obsessive-Compulsive Disorder	0	0.0191307	D006973 ||| D003248 ||| D000740 ||| D007319 ||| D003863 ||| D001145 ||| D009203 ||| D014581	Hypertension ||| Constipation ||| Anemia ||| Sleep Initiation and Maintenance Disorders ||| Depression ||| Arrhythmias, Cardiac ||| Myocardial Infarction ||| Urticaria
	CHEMBL415606	D003924	DEGARELIX	Diabetes Mellitus, Type 2	0	0.168687	D006973 ||| D003248 ||| D000740 ||| D007319 ||| D003863 ||| D001145 ||| D009203 ||| D014581	Hypertension ||| Constipation ||| Anemia ||| Sleep Initiation and Maintenance Disorders ||| Depression ||| Arrhythmias, Cardiac ||| Myocardial Infarction ||| Urticaria
	CHEMBL415606	D000544	DEGARELIX	Alzheimer Disease	0	0.0398781	D006973 ||| D003248 ||| D000740 ||| D007319 ||| D003863 ||| D001145 ||| D009203 ||| D014581	Hypertension ||| Constipation ||| Anemia ||| Sleep Initiation and Maintenance Disorders ||| Depression ||| Arrhythmias, Cardiac ||| Myocardial Infarction ||| Urticaria
	CHEMBL415606	D004827	DEGARELIX	Epilepsy	0	0.0866972	D006973 ||| D003248 ||| D000740 ||| D007319 ||| D003863 ||| D001145 ||| D009203 ||| D014581	Hypertension ||| Constipation ||| Anemia ||| Sleep Initiation and Maintenance Disorders ||| Depression ||| Arrhythmias, Cardiac ||| Myocardial Infarction ||| Urticaria
	CHEMBL415606	D005901	DEGARELIX	Glaucoma	0	0.0549544	D006973 ||| D003248 ||| D000740 ||| D007319 ||| D003863 ||| D001145 ||| D009203 ||| D014581	Hypertension ||| Constipation ||| Anemia ||| Sleep Initiation and Maintenance Disorders ||| Depression ||| Arrhythmias, Cardiac ||| Myocardial Infarction ||| Urticaria
	CHEMBL415606	D051436	DEGARELIX	Renal Insufficiency, Chronic	0	0.117626	D006973 ||| D003248 ||| D000740 ||| D007319 ||| D003863 ||| D001145 ||| D009203 ||| D014581	Hypertension ||| Constipation ||| Anemia ||| Sleep Initiation and Maintenance Disorders ||| Depression ||| Arrhythmias, Cardiac ||| Myocardial Infarction ||| Urticaria
	CHEMBL415606	D013167	DEGARELIX	Spondylitis, Ankylosing	0	0.0528416	D006973 ||| D003248 ||| D000740 ||| D007319 ||| D003863 ||| D001145 ||| D009203 ||| D014581	Hypertension ||| Constipation ||| Anemia ||| Sleep Initiation and Maintenance Disorders ||| Depression ||| Arrhythmias, Cardiac ||| Myocardial Infarction ||| Urticaria
	CHEMBL415606	D003863	DEGARELIX	Depression	1	0.0741549	D006973 ||| D003248 ||| D000740 ||| D007319 ||| D001145 ||| D009203 ||| D014581	Hypertension ||| Constipation ||| Anemia ||| Sleep Initiation and Maintenance Disorders ||| Arrhythmias, Cardiac ||| Myocardial Infarction ||| Urticaria
	CHEMBL415606	D010003	DEGARELIX	Osteoarthritis	0	0.19859	D006973 ||| D003248 ||| D000740 ||| D007319 ||| D003863 ||| D001145 ||| D009203 ||| D014581	Hypertension ||| Constipation ||| Anemia ||| Sleep Initiation and Maintenance Disorders ||| Depression ||| Arrhythmias, Cardiac ||| Myocardial Infarction ||| Urticaria
	CHEMBL415606	D000419	DEGARELIX	Albuminuria	0	0.0418374	D006973 ||| D003248 ||| D000740 ||| D007319 ||| D003863 ||| D001145 ||| D009203 ||| D014581	Hypertension ||| Constipation ||| Anemia ||| Sleep Initiation and Maintenance Disorders ||| Depression ||| Arrhythmias, Cardiac ||| Myocardial Infarction ||| Urticaria
	CHEMBL415606	D001281	DEGARELIX	Atrial Fibrillation	0	0.333103	D006973 ||| D003248 ||| D000740 ||| D007319 ||| D003863 ||| D001145 ||| D009203 ||| D014581	Hypertension ||| Constipation ||| Anemia ||| Sleep Initiation and Maintenance Disorders ||| Depression ||| Arrhythmias, Cardiac ||| Myocardial Infarction ||| Urticaria
	CHEMBL415606	D006973	DEGARELIX	Hypertension	1	0.232123	D003248 ||| D000740 ||| D007319 ||| D003863 ||| D001145 ||| D009203 ||| D014581	Constipation ||| Anemia ||| Sleep Initiation and Maintenance Disorders ||| Depression ||| Arrhythmias, Cardiac ||| Myocardial Infarction ||| Urticaria
	CHEMBL415606	D006327	DEGARELIX	Heart Block	0	0.0662381	D006973 ||| D003248 ||| D000740 ||| D007319 ||| D003863 ||| D001145 ||| D009203 ||| D014581	Hypertension ||| Constipation ||| Anemia ||| Sleep Initiation and Maintenance Disorders ||| Depression ||| Arrhythmias, Cardiac ||| Myocardial Infarction ||| Urticaria
	CHEMBL415606	D055623	DEGARELIX	Keratosis, Actinic	0	0.0650267	D006973 ||| D003248 ||| D000740 ||| D007319 ||| D003863 ||| D001145 ||| D009203 ||| D014581	Hypertension ||| Constipation ||| Anemia ||| Sleep Initiation and Maintenance Disorders ||| Depression ||| Arrhythmias, Cardiac ||| Myocardial Infarction ||| Urticaria
	CHEMBL415606	D001991	DEGARELIX	Bronchitis	0	0.0458383	D006973 ||| D003248 ||| D000740 ||| D007319 ||| D003863 ||| D001145 ||| D009203 ||| D014581	Hypertension ||| Constipation ||| Anemia ||| Sleep Initiation and Maintenance Disorders ||| Depression ||| Arrhythmias, Cardiac ||| Myocardial Infarction ||| Urticaria
	CHEMBL415606	D008175	DEGARELIX	Lung Neoplasms	0	0.0580957	D006973 ||| D003248 ||| D000740 ||| D007319 ||| D003863 ||| D001145 ||| D009203 ||| D014581	Hypertension ||| Constipation ||| Anemia ||| Sleep Initiation and Maintenance Disorders ||| Depression ||| Arrhythmias, Cardiac ||| Myocardial Infarction ||| Urticaria
	CHEMBL415606	D008545	DEGARELIX	Melanoma	0	0.0797047	D006973 ||| D003248 ||| D000740 ||| D007319 ||| D003863 ||| D001145 ||| D009203 ||| D014581	Hypertension ||| Constipation ||| Anemia ||| Sleep Initiation and Maintenance Disorders ||| Depression ||| Arrhythmias, Cardiac ||| Myocardial Infarction ||| Urticaria
	CHEMBL415606	D008228	DEGARELIX	Lymphoma, Non-Hodgkin	0	0.0292567	D006973 ||| D003248 ||| D000740 ||| D007319 ||| D003863 ||| D001145 ||| D009203 ||| D014581	Hypertension ||| Constipation ||| Anemia ||| Sleep Initiation and Maintenance Disorders ||| Depression ||| Arrhythmias, Cardiac ||| Myocardial Infarction ||| Urticaria
	CHEMBL415606	D002294	DEGARELIX	Carcinoma, Squamous Cell	0	0.0105534	D006973 ||| D003248 ||| D000740 ||| D007319 ||| D003863 ||| D001145 ||| D009203 ||| D014581	Hypertension ||| Constipation ||| Anemia ||| Sleep Initiation and Maintenance Disorders ||| Depression ||| Arrhythmias, Cardiac ||| Myocardial Infarction ||| Urticaria
	CHEMBL415606	D002349	DEGARELIX	Carpal Tunnel Syndrome	0	0.0334676	D006973 ||| D003248 ||| D000740 ||| D007319 ||| D003863 ||| D001145 ||| D009203 ||| D014581	Hypertension ||| Constipation ||| Anemia ||| Sleep Initiation and Maintenance Disorders ||| Depression ||| Arrhythmias, Cardiac ||| Myocardial Infarction ||| Urticaria
	CHEMBL415606	D016883	DEGARELIX	Diabetic Ketoacidosis	0	0.132175	D006973 ||| D003248 ||| D000740 ||| D007319 ||| D003863 ||| D001145 ||| D009203 ||| D014581	Hypertension ||| Constipation ||| Anemia ||| Sleep Initiation and Maintenance Disorders ||| Depression ||| Arrhythmias, Cardiac ||| Myocardial Infarction ||| Urticaria
	CHEMBL415606	D001749	DEGARELIX	Urinary Bladder Neoplasms	0	0.0377527	D006973 ||| D003248 ||| D000740 ||| D007319 ||| D003863 ||| D001145 ||| D009203 ||| D014581	Hypertension ||| Constipation ||| Anemia ||| Sleep Initiation and Maintenance Disorders ||| Depression ||| Arrhythmias, Cardiac ||| Myocardial Infarction ||| Urticaria
	CHEMBL415606	D007889	DEGARELIX	Leiomyoma	0	0.0979509	D006973 ||| D003248 ||| D000740 ||| D007319 ||| D003863 ||| D001145 ||| D009203 ||| D014581	Hypertension ||| Constipation ||| Anemia ||| Sleep Initiation and Maintenance Disorders ||| Depression ||| Arrhythmias, Cardiac ||| Myocardial Infarction ||| Urticaria
	CHEMBL415606	D018798	DEGARELIX	Anemia, Iron-Deficiency	0	0.079523	D006973 ||| D003248 ||| D000740 ||| D007319 ||| D003863 ||| D001145 ||| D009203 ||| D014581	Hypertension ||| Constipation ||| Anemia ||| Sleep Initiation and Maintenance Disorders ||| Depression ||| Arrhythmias, Cardiac ||| Myocardial Infarction ||| Urticaria
	CHEMBL415606	D000380	DEGARELIX	Agranulocytosis	0	0.0266756	D006973 ||| D003248 ||| D000740 ||| D007319 ||| D003863 ||| D001145 ||| D009203 ||| D014581	Hypertension ||| Constipation ||| Anemia ||| Sleep Initiation and Maintenance Disorders ||| Depression ||| Arrhythmias, Cardiac ||| Myocardial Infarction ||| Urticaria
	CHEMBL415606	D012893	DEGARELIX	Sleep Wake Disorders	0	0.0761487	D006973 ||| D003248 ||| D000740 ||| D007319 ||| D003863 ||| D001145 ||| D009203 ||| D014581	Hypertension ||| Constipation ||| Anemia ||| Sleep Initiation and Maintenance Disorders ||| Depression ||| Arrhythmias, Cardiac ||| Myocardial Infarction ||| Urticaria
	CHEMBL415606	D006429	DEGARELIX	Hemiplegia	0	0.0599647	D006973 ||| D003248 ||| D000740 ||| D007319 ||| D003863 ||| D001145 ||| D009203 ||| D014581	Hypertension ||| Constipation ||| Anemia ||| Sleep Initiation and Maintenance Disorders ||| Depression ||| Arrhythmias, Cardiac ||| Myocardial Infarction ||| Urticaria
	CHEMBL415606	D011655	DEGARELIX	Pulmonary Embolism	0	0.0515619	D006973 ||| D003248 ||| D000740 ||| D007319 ||| D003863 ||| D001145 ||| D009203 ||| D014581	Hypertension ||| Constipation ||| Anemia ||| Sleep Initiation and Maintenance Disorders ||| Depression ||| Arrhythmias, Cardiac ||| Myocardial Infarction ||| Urticaria
	CHEMBL415606	D009202	DEGARELIX	Cardiomyopathies	0	0.0396021	D006973 ||| D003248 ||| D000740 ||| D007319 ||| D003863 ||| D001145 ||| D009203 ||| D014581	Hypertension ||| Constipation ||| Anemia ||| Sleep Initiation and Maintenance Disorders ||| Depression ||| Arrhythmias, Cardiac ||| Myocardial Infarction ||| Urticaria
	CHEMBL415606	D013345	DEGARELIX	Subarachnoid Hemorrhage	0	0.0451393	D006973 ||| D003248 ||| D000740 ||| D007319 ||| D003863 ||| D001145 ||| D009203 ||| D014581	Hypertension ||| Constipation ||| Anemia ||| Sleep Initiation and Maintenance Disorders ||| Depression ||| Arrhythmias, Cardiac ||| Myocardial Infarction ||| Urticaria
	CHEMBL415606	D002543	DEGARELIX	Cerebral Hemorrhage	0	0.0660764	D006973 ||| D003248 ||| D000740 ||| D007319 ||| D003863 ||| D001145 ||| D009203 ||| D014581	Hypertension ||| Constipation ||| Anemia ||| Sleep Initiation and Maintenance Disorders ||| Depression ||| Arrhythmias, Cardiac ||| Myocardial Infarction ||| Urticaria
	CHEMBL415606	D002544	DEGARELIX	Cerebral Infarction	0	0.0942417	D006973 ||| D003248 ||| D000740 ||| D007319 ||| D003863 ||| D001145 ||| D009203 ||| D014581	Hypertension ||| Constipation ||| Anemia ||| Sleep Initiation and Maintenance Disorders ||| Depression ||| Arrhythmias, Cardiac ||| Myocardial Infarction ||| Urticaria
	CHEMBL415606	D050197	DEGARELIX	Arteriosclerosis	0	0.610167	D006973 ||| D003248 ||| D000740 ||| D007319 ||| D003863 ||| D001145 ||| D009203 ||| D014581	Hypertension ||| Constipation ||| Anemia ||| Sleep Initiation and Maintenance Disorders ||| Depression ||| Arrhythmias, Cardiac ||| Myocardial Infarction ||| Urticaria
	CHEMBL415606	D010689	DEGARELIX	Phlebitis	0	0.0566973	D006973 ||| D003248 ||| D000740 ||| D007319 ||| D003863 ||| D001145 ||| D009203 ||| D014581	Hypertension ||| Constipation ||| Anemia ||| Sleep Initiation and Maintenance Disorders ||| Depression ||| Arrhythmias, Cardiac ||| Myocardial Infarction ||| Urticaria
	CHEMBL415606	D006484	DEGARELIX	Hemorrhoids	0	0.0491	D006973 ||| D003248 ||| D000740 ||| D007319 ||| D003863 ||| D001145 ||| D009203 ||| D014581	Hypertension ||| Constipation ||| Anemia ||| Sleep Initiation and Maintenance Disorders ||| Depression ||| Arrhythmias, Cardiac ||| Myocardial Infarction ||| Urticaria
	CHEMBL415606	D007022	DEGARELIX	Hypotension	0	0.0178154	D006973 ||| D003248 ||| D000740 ||| D007319 ||| D003863 ||| D001145 ||| D009203 ||| D014581	Hypertension ||| Constipation ||| Anemia ||| Sleep Initiation and Maintenance Disorders ||| Depression ||| Arrhythmias, Cardiac ||| Myocardial Infarction ||| Urticaria
	CHEMBL415606	D012852	DEGARELIX	Sinusitis	0	0.0501795	D006973 ||| D003248 ||| D000740 ||| D007319 ||| D003863 ||| D001145 ||| D009203 ||| D014581	Hypertension ||| Constipation ||| Anemia ||| Sleep Initiation and Maintenance Disorders ||| Depression ||| Arrhythmias, Cardiac ||| Myocardial Infarction ||| Urticaria
	CHEMBL415606	D010996	DEGARELIX	Pleural Effusion	0	0.0497322	D006973 ||| D003248 ||| D000740 ||| D007319 ||| D003863 ||| D001145 ||| D009203 ||| D014581	Hypertension ||| Constipation ||| Anemia ||| Sleep Initiation and Maintenance Disorders ||| Depression ||| Arrhythmias, Cardiac ||| Myocardial Infarction ||| Urticaria
	CHEMBL415606	D011030	DEGARELIX	Pneumothorax	0	0.0240049	D006973 ||| D003248 ||| D000740 ||| D007319 ||| D003863 ||| D001145 ||| D009203 ||| D014581	Hypertension ||| Constipation ||| Anemia ||| Sleep Initiation and Maintenance Disorders ||| Depression ||| Arrhythmias, Cardiac ||| Myocardial Infarction ||| Urticaria
	CHEMBL415606	D014060	DEGARELIX	Tongue Diseases	0	0.012334	D006973 ||| D003248 ||| D000740 ||| D007319 ||| D003863 ||| D001145 ||| D009203 ||| D014581	Hypertension ||| Constipation ||| Anemia ||| Sleep Initiation and Maintenance Disorders ||| Depression ||| Arrhythmias, Cardiac ||| Myocardial Infarction ||| Urticaria
	CHEMBL415606	D004941	DEGARELIX	Esophagitis	0	0.0533493	D006973 ||| D003248 ||| D000740 ||| D007319 ||| D003863 ||| D001145 ||| D009203 ||| D014581	Hypertension ||| Constipation ||| Anemia ||| Sleep Initiation and Maintenance Disorders ||| Depression ||| Arrhythmias, Cardiac ||| Myocardial Infarction ||| Urticaria
	CHEMBL415606	D013276	DEGARELIX	Stomach Ulcer	0	0.0154333	D006973 ||| D003248 ||| D000740 ||| D007319 ||| D003863 ||| D001145 ||| D009203 ||| D014581	Hypertension ||| Constipation ||| Anemia ||| Sleep Initiation and Maintenance Disorders ||| Depression ||| Arrhythmias, Cardiac ||| Myocardial Infarction ||| Urticaria
	CHEMBL415606	D004415	DEGARELIX	Dyspepsia	0	0.0729129	D006973 ||| D003248 ||| D000740 ||| D007319 ||| D003863 ||| D001145 ||| D009203 ||| D014581	Hypertension ||| Constipation ||| Anemia ||| Sleep Initiation and Maintenance Disorders ||| Depression ||| Arrhythmias, Cardiac ||| Myocardial Infarction ||| Urticaria
	CHEMBL415606	D002769	DEGARELIX	Cholelithiasis	0	0.0910291	D006973 ||| D003248 ||| D000740 ||| D007319 ||| D003863 ||| D001145 ||| D009203 ||| D014581	Hypertension ||| Constipation ||| Anemia ||| Sleep Initiation and Maintenance Disorders ||| Depression ||| Arrhythmias, Cardiac ||| Myocardial Infarction ||| Urticaria
	CHEMBL415606	D002764	DEGARELIX	Cholecystitis	0	0.049056	D006973 ||| D003248 ||| D000740 ||| D007319 ||| D003863 ||| D001145 ||| D009203 ||| D014581	Hypertension ||| Constipation ||| Anemia ||| Sleep Initiation and Maintenance Disorders ||| Depression ||| Arrhythmias, Cardiac ||| Myocardial Infarction ||| Urticaria
	CHEMBL415606	D010195	DEGARELIX	Pancreatitis	0	0.0177375	D006973 ||| D003248 ||| D000740 ||| D007319 ||| D003863 ||| D001145 ||| D009203 ||| D014581	Hypertension ||| Constipation ||| Anemia ||| Sleep Initiation and Maintenance Disorders ||| Depression ||| Arrhythmias, Cardiac ||| Myocardial Infarction ||| Urticaria
	CHEMBL415606	D008286	DEGARELIX	Malabsorption Syndromes	0	0.0154912	D006973 ||| D003248 ||| D000740 ||| D007319 ||| D003863 ||| D001145 ||| D009203 ||| D014581	Hypertension ||| Constipation ||| Anemia ||| Sleep Initiation and Maintenance Disorders ||| Depression ||| Arrhythmias, Cardiac ||| Myocardial Infarction ||| Urticaria
	CHEMBL415606	D002481	DEGARELIX	Cellulitis	0	0.0343564	D006973 ||| D003248 ||| D000740 ||| D007319 ||| D003863 ||| D001145 ||| D009203 ||| D014581	Hypertension ||| Constipation ||| Anemia ||| Sleep Initiation and Maintenance Disorders ||| Depression ||| Arrhythmias, Cardiac ||| Myocardial Infarction ||| Urticaria
	CHEMBL415606	D011537	DEGARELIX	Pruritus	0	0.0157222	D006973 ||| D003248 ||| D000740 ||| D007319 ||| D003863 ||| D001145 ||| D009203 ||| D014581	Hypertension ||| Constipation ||| Anemia ||| Sleep Initiation and Maintenance Disorders ||| Depression ||| Arrhythmias, Cardiac ||| Myocardial Infarction ||| Urticaria
	CHEMBL415606	D008010	DEGARELIX	Lichen Planus	0	0.0926726	D006973 ||| D003248 ||| D000740 ||| D007319 ||| D003863 ||| D001145 ||| D009203 ||| D014581	Hypertension ||| Constipation ||| Anemia ||| Sleep Initiation and Maintenance Disorders ||| Depression ||| Arrhythmias, Cardiac ||| Myocardial Infarction ||| Urticaria
	CHEMBL415606	D017492	DEGARELIX	Keratosis, Seborrheic	0	0.0894515	D006973 ||| D003248 ||| D000740 ||| D007319 ||| D003863 ||| D001145 ||| D009203 ||| D014581	Hypertension ||| Constipation ||| Anemia ||| Sleep Initiation and Maintenance Disorders ||| Depression ||| Arrhythmias, Cardiac ||| Myocardial Infarction ||| Urticaria
	CHEMBL415606	D011704	DEGARELIX	Pyelonephritis	0	0.0635584	D006973 ||| D003248 ||| D000740 ||| D007319 ||| D003863 ||| D001145 ||| D009203 ||| D014581	Hypertension ||| Constipation ||| Anemia ||| Sleep Initiation and Maintenance Disorders ||| Depression ||| Arrhythmias, Cardiac ||| Myocardial Infarction ||| Urticaria
	CHEMBL415606	D058186	DEGARELIX	Acute Kidney Injury	0	0.0906839	D006973 ||| D003248 ||| D000740 ||| D007319 ||| D003863 ||| D001145 ||| D009203 ||| D014581	Hypertension ||| Constipation ||| Anemia ||| Sleep Initiation and Maintenance Disorders ||| Depression ||| Arrhythmias, Cardiac ||| Myocardial Infarction ||| Urticaria
	CHEMBL415606	D007676	DEGARELIX	Kidney Failure, Chronic	0	0.0803878	D006973 ||| D003248 ||| D000740 ||| D007319 ||| D003863 ||| D001145 ||| D009203 ||| D014581	Hypertension ||| Constipation ||| Anemia ||| Sleep Initiation and Maintenance Disorders ||| Depression ||| Arrhythmias, Cardiac ||| Myocardial Infarction ||| Urticaria
	CHEMBL415606	D003556	DEGARELIX	Cystitis	0	0.0266716	D006973 ||| D003248 ||| D000740 ||| D007319 ||| D003863 ||| D001145 ||| D009203 ||| D014581	Hypertension ||| Constipation ||| Anemia ||| Sleep Initiation and Maintenance Disorders ||| Depression ||| Arrhythmias, Cardiac ||| Myocardial Infarction ||| Urticaria
	CHEMBL415606	D011470	DEGARELIX	Prostatic Hyperplasia	0	0.0295446	D006973 ||| D003248 ||| D000740 ||| D007319 ||| D003863 ||| D001145 ||| D009203 ||| D014581	Hypertension ||| Constipation ||| Anemia ||| Sleep Initiation and Maintenance Disorders ||| Depression ||| Arrhythmias, Cardiac ||| Myocardial Infarction ||| Urticaria
	CHEMBL415606	D011472	DEGARELIX	Prostatitis	0	0.035164	D006973 ||| D003248 ||| D000740 ||| D007319 ||| D003863 ||| D001145 ||| D009203 ||| D014581	Hypertension ||| Constipation ||| Anemia ||| Sleep Initiation and Maintenance Disorders ||| Depression ||| Arrhythmias, Cardiac ||| Myocardial Infarction ||| Urticaria
	CHEMBL415606	D005348	DEGARELIX	Fibrocystic Breast Disease	0	0.0618444	D006973 ||| D003248 ||| D000740 ||| D007319 ||| D003863 ||| D001145 ||| D009203 ||| D014581	Hypertension ||| Constipation ||| Anemia ||| Sleep Initiation and Maintenance Disorders ||| Depression ||| Arrhythmias, Cardiac ||| Myocardial Infarction ||| Urticaria
	CHEMBL415606	D006177	DEGARELIX	Gynecomastia	0	0.0546198	D006973 ||| D003248 ||| D000740 ||| D007319 ||| D003863 ||| D001145 ||| D009203 ||| D014581	Hypertension ||| Constipation ||| Anemia ||| Sleep Initiation and Maintenance Disorders ||| Depression ||| Arrhythmias, Cardiac ||| Myocardial Infarction ||| Urticaria
	CHEMBL415606	D004715	DEGARELIX	Endometriosis	0	0.0356651	D006973 ||| D003248 ||| D000740 ||| D007319 ||| D003863 ||| D001145 ||| D009203 ||| D014581	Hypertension ||| Constipation ||| Anemia ||| Sleep Initiation and Maintenance Disorders ||| Depression ||| Arrhythmias, Cardiac ||| Myocardial Infarction ||| Urticaria
	CHEMBL415606	D003680	DEGARELIX	Deglutition Disorders	0	0.119407	D006973 ||| D003248 ||| D000740 ||| D007319 ||| D003863 ||| D001145 ||| D009203 ||| D014581	Hypertension ||| Constipation ||| Anemia ||| Sleep Initiation and Maintenance Disorders ||| Depression ||| Arrhythmias, Cardiac ||| Myocardial Infarction ||| Urticaria
	CHEMBL415606	D001201	DEGARELIX	Ascites	0	0.0373048	D006973 ||| D003248 ||| D000740 ||| D007319 ||| D003863 ||| D001145 ||| D009203 ||| D014581	Hypertension ||| Constipation ||| Anemia ||| Sleep Initiation and Maintenance Disorders ||| Depression ||| Arrhythmias, Cardiac ||| Myocardial Infarction ||| Urticaria
	CHEMBL415606	D005076	DEGARELIX	Exanthema	0	0.0820763	D006973 ||| D003248 ||| D000740 ||| D007319 ||| D003863 ||| D001145 ||| D009203 ||| D014581	Hypertension ||| Constipation ||| Anemia ||| Sleep Initiation and Maintenance Disorders ||| Depression ||| Arrhythmias, Cardiac ||| Myocardial Infarction ||| Urticaria
	CHEMBL415606	D014717	DEGARELIX	Vertigo	0	0.0573083	D006973 ||| D003248 ||| D000740 ||| D007319 ||| D003863 ||| D001145 ||| D009203 ||| D014581	Hypertension ||| Constipation ||| Anemia ||| Sleep Initiation and Maintenance Disorders ||| Depression ||| Arrhythmias, Cardiac ||| Myocardial Infarction ||| Urticaria
	CHEMBL415606	D013575	DEGARELIX	Syncope	0	0.0577381	D006973 ||| D003248 ||| D000740 ||| D007319 ||| D003863 ||| D001145 ||| D009203 ||| D014581	Hypertension ||| Constipation ||| Anemia ||| Sleep Initiation and Maintenance Disorders ||| Depression ||| Arrhythmias, Cardiac ||| Myocardial Infarction ||| Urticaria
	CHEMBL415606	D007766	DEGARELIX	Lacrimal Apparatus Diseases	0	0.0426962	D006973 ||| D003248 ||| D000740 ||| D007319 ||| D003863 ||| D001145 ||| D009203 ||| D014581	Hypertension ||| Constipation ||| Anemia ||| Sleep Initiation and Maintenance Disorders ||| Depression ||| Arrhythmias, Cardiac ||| Myocardial Infarction ||| Urticaria
	CHEMBL415606	D006471	DEGARELIX	Gastrointestinal Hemorrhage	0	0.0415131	D006973 ||| D003248 ||| D000740 ||| D007319 ||| D003863 ||| D001145 ||| D009203 ||| D014581	Hypertension ||| Constipation ||| Anemia ||| Sleep Initiation and Maintenance Disorders ||| Depression ||| Arrhythmias, Cardiac ||| Myocardial Infarction ||| Urticaria
	CHEMBL415606	D010437	DEGARELIX	Peptic Ulcer	0	0.179409	D006973 ||| D003248 ||| D000740 ||| D007319 ||| D003863 ||| D001145 ||| D009203 ||| D014581	Hypertension ||| Constipation ||| Anemia ||| Sleep Initiation and Maintenance Disorders ||| Depression ||| Arrhythmias, Cardiac ||| Myocardial Infarction ||| Urticaria
	CHEMBL415606	D005921	DEGARELIX	Glomerulonephritis	0	0.11093	D006973 ||| D003248 ||| D000740 ||| D007319 ||| D003863 ||| D001145 ||| D009203 ||| D014581	Hypertension ||| Constipation ||| Anemia ||| Sleep Initiation and Maintenance Disorders ||| Depression ||| Arrhythmias, Cardiac ||| Myocardial Infarction ||| Urticaria
	CHEMBL415606	D006333	DEGARELIX	Heart Failure	0	0.142977	D006973 ||| D003248 ||| D000740 ||| D007319 ||| D003863 ||| D001145 ||| D009203 ||| D014581	Hypertension ||| Constipation ||| Anemia ||| Sleep Initiation and Maintenance Disorders ||| Depression ||| Arrhythmias, Cardiac ||| Myocardial Infarction ||| Urticaria
	CHEMBL415606	D006547	DEGARELIX	Hernia	0	0.0172805	D006973 ||| D003248 ||| D000740 ||| D007319 ||| D003863 ||| D001145 ||| D009203 ||| D014581	Hypertension ||| Constipation ||| Anemia ||| Sleep Initiation and Maintenance Disorders ||| Depression ||| Arrhythmias, Cardiac ||| Myocardial Infarction ||| Urticaria
	CHEMBL415606	D006689	DEGARELIX	Hodgkin Disease	0	0.033873	D006973 ||| D003248 ||| D000740 ||| D007319 ||| D003863 ||| D001145 ||| D009203 ||| D014581	Hypertension ||| Constipation ||| Anemia ||| Sleep Initiation and Maintenance Disorders ||| Depression ||| Arrhythmias, Cardiac ||| Myocardial Infarction ||| Urticaria
	CHEMBL415606	D008113	DEGARELIX	Liver Neoplasms	0	0.0410649	D006973 ||| D003248 ||| D000740 ||| D007319 ||| D003863 ||| D001145 ||| D009203 ||| D014581	Hypertension ||| Constipation ||| Anemia ||| Sleep Initiation and Maintenance Disorders ||| Depression ||| Arrhythmias, Cardiac ||| Myocardial Infarction ||| Urticaria
	CHEMBL415606	D010051	DEGARELIX	Ovarian Neoplasms	0	0.0470153	D006973 ||| D003248 ||| D000740 ||| D007319 ||| D003863 ||| D001145 ||| D009203 ||| D014581	Hypertension ||| Constipation ||| Anemia ||| Sleep Initiation and Maintenance Disorders ||| Depression ||| Arrhythmias, Cardiac ||| Myocardial Infarction ||| Urticaria
	CHEMBL415606	D011471	DEGARELIX	Prostatic Neoplasms	0	0.0602949	D006973 ||| D003248 ||| D000740 ||| D007319 ||| D003863 ||| D001145 ||| D009203 ||| D014581	Hypertension ||| Constipation ||| Anemia ||| Sleep Initiation and Maintenance Disorders ||| Depression ||| Arrhythmias, Cardiac ||| Myocardial Infarction ||| Urticaria
	CHEMBL415606	D000647	DEGARELIX	Amnesia	0	0.376636	D006973 ||| D003248 ||| D000740 ||| D007319 ||| D003863 ||| D001145 ||| D009203 ||| D014581	Hypertension ||| Constipation ||| Anemia ||| Sleep Initiation and Maintenance Disorders ||| Depression ||| Arrhythmias, Cardiac ||| Myocardial Infarction ||| Urticaria
	CHEMBL415606	D007951	DEGARELIX	Leukemia, Myeloid	0	0.0517904	D006973 ||| D003248 ||| D000740 ||| D007319 ||| D003863 ||| D001145 ||| D009203 ||| D014581	Hypertension ||| Constipation ||| Anemia ||| Sleep Initiation and Maintenance Disorders ||| Depression ||| Arrhythmias, Cardiac ||| Myocardial Infarction ||| Urticaria
	CHEMBL415606	D000152	DEGARELIX	Acne Vulgaris	0	0.0739027	D006973 ||| D003248 ||| D000740 ||| D007319 ||| D003863 ||| D001145 ||| D009203 ||| D014581	Hypertension ||| Constipation ||| Anemia ||| Sleep Initiation and Maintenance Disorders ||| Depression ||| Arrhythmias, Cardiac ||| Myocardial Infarction ||| Urticaria
	CHEMBL415606	D000740	DEGARELIX	Anemia	1	0.0481853	D006973 ||| D003248 ||| D007319 ||| D003863 ||| D001145 ||| D009203 ||| D014581	Hypertension ||| Constipation ||| Sleep Initiation and Maintenance Disorders ||| Depression ||| Arrhythmias, Cardiac ||| Myocardial Infarction ||| Urticaria
	CHEMBL415606	D001064	DEGARELIX	Appendicitis	0	0.0533074	D006973 ||| D003248 ||| D000740 ||| D007319 ||| D003863 ||| D001145 ||| D009203 ||| D014581	Hypertension ||| Constipation ||| Anemia ||| Sleep Initiation and Maintenance Disorders ||| Depression ||| Arrhythmias, Cardiac ||| Myocardial Infarction ||| Urticaria
	CHEMBL415606	D003248	DEGARELIX	Constipation	1	0.0859255	D006973 ||| D000740 ||| D007319 ||| D003863 ||| D001145 ||| D009203 ||| D014581	Hypertension ||| Anemia ||| Sleep Initiation and Maintenance Disorders ||| Depression ||| Arrhythmias, Cardiac ||| Myocardial Infarction ||| Urticaria
	CHEMBL415606	D015352	DEGARELIX	Dry Eye Syndromes	0	0.0467767	D006973 ||| D003248 ||| D000740 ||| D007319 ||| D003863 ||| D001145 ||| D009203 ||| D014581	Hypertension ||| Constipation ||| Anemia ||| Sleep Initiation and Maintenance Disorders ||| Depression ||| Arrhythmias, Cardiac ||| Myocardial Infarction ||| Urticaria
	CHEMBL415606	D004381	DEGARELIX	Duodenal Ulcer	0	0.263986	D006973 ||| D003248 ||| D000740 ||| D007319 ||| D003863 ||| D001145 ||| D009203 ||| D014581	Hypertension ||| Constipation ||| Anemia ||| Sleep Initiation and Maintenance Disorders ||| Depression ||| Arrhythmias, Cardiac ||| Myocardial Infarction ||| Urticaria
	CHEMBL415606	D015837	DEGARELIX	Vestibular Diseases	0	0.0395585	D006973 ||| D003248 ||| D000740 ||| D007319 ||| D003863 ||| D001145 ||| D009203 ||| D014581	Hypertension ||| Constipation ||| Anemia ||| Sleep Initiation and Maintenance Disorders ||| Depression ||| Arrhythmias, Cardiac ||| Myocardial Infarction ||| Urticaria
	CHEMBL415606	D005705	DEGARELIX	Gallbladder Diseases	0	0.0718746	D006973 ||| D003248 ||| D000740 ||| D007319 ||| D003863 ||| D001145 ||| D009203 ||| D014581	Hypertension ||| Constipation ||| Anemia ||| Sleep Initiation and Maintenance Disorders ||| Depression ||| Arrhythmias, Cardiac ||| Myocardial Infarction ||| Urticaria
	CHEMBL415606	D006073	DEGARELIX	Gout	0	0.106325	D006973 ||| D003248 ||| D000740 ||| D007319 ||| D003863 ||| D001145 ||| D009203 ||| D014581	Hypertension ||| Constipation ||| Anemia ||| Sleep Initiation and Maintenance Disorders ||| Depression ||| Arrhythmias, Cardiac ||| Myocardial Infarction ||| Urticaria
	CHEMBL415606	D001145	DEGARELIX	Arrhythmias, Cardiac	1	0.0756614	D006973 ||| D003248 ||| D000740 ||| D007319 ||| D003863 ||| D009203 ||| D014581	Hypertension ||| Constipation ||| Anemia ||| Sleep Initiation and Maintenance Disorders ||| Depression ||| Myocardial Infarction ||| Urticaria
	CHEMBL415606	D043183	DEGARELIX	Irritable Bowel Syndrome	0	0.0629371	D006973 ||| D003248 ||| D000740 ||| D007319 ||| D003863 ||| D001145 ||| D009203 ||| D014581	Hypertension ||| Constipation ||| Anemia ||| Sleep Initiation and Maintenance Disorders ||| Depression ||| Arrhythmias, Cardiac ||| Myocardial Infarction ||| Urticaria
	CHEMBL415606	D001851	DEGARELIX	Bone Diseases, Metabolic	0	0.0585839	D006973 ||| D003248 ||| D000740 ||| D007319 ||| D003863 ||| D001145 ||| D009203 ||| D014581	Hypertension ||| Constipation ||| Anemia ||| Sleep Initiation and Maintenance Disorders ||| Depression ||| Arrhythmias, Cardiac ||| Myocardial Infarction ||| Urticaria
	CHEMBL415606	D010024	DEGARELIX	Osteoporosis	0	0.0254758	D006973 ||| D003248 ||| D000740 ||| D007319 ||| D003863 ||| D001145 ||| D009203 ||| D014581	Hypertension ||| Constipation ||| Anemia ||| Sleep Initiation and Maintenance Disorders ||| Depression ||| Arrhythmias, Cardiac ||| Myocardial Infarction ||| Urticaria
	CHEMBL415606	D009443	DEGARELIX	Neuritis	0	0.112614	D006973 ||| D003248 ||| D000740 ||| D007319 ||| D003863 ||| D001145 ||| D009203 ||| D014581	Hypertension ||| Constipation ||| Anemia ||| Sleep Initiation and Maintenance Disorders ||| Depression ||| Arrhythmias, Cardiac ||| Myocardial Infarction ||| Urticaria
	CHEMBL415606	D010538	DEGARELIX	Peritonitis	0	0.0615237	D006973 ||| D003248 ||| D000740 ||| D007319 ||| D003863 ||| D001145 ||| D009203 ||| D014581	Hypertension ||| Constipation ||| Anemia ||| Sleep Initiation and Maintenance Disorders ||| Depression ||| Arrhythmias, Cardiac ||| Myocardial Infarction ||| Urticaria
	CHEMBL415606	D010998	DEGARELIX	Pleurisy	0	0.064063	D006973 ||| D003248 ||| D000740 ||| D007319 ||| D003863 ||| D001145 ||| D009203 ||| D014581	Hypertension ||| Constipation ||| Anemia ||| Sleep Initiation and Maintenance Disorders ||| Depression ||| Arrhythmias, Cardiac ||| Myocardial Infarction ||| Urticaria
	CHEMBL415606	D011565	DEGARELIX	Psoriasis	0	0.0452891	D006973 ||| D003248 ||| D000740 ||| D007319 ||| D003863 ||| D001145 ||| D009203 ||| D014581	Hypertension ||| Constipation ||| Anemia ||| Sleep Initiation and Maintenance Disorders ||| Depression ||| Arrhythmias, Cardiac ||| Myocardial Infarction ||| Urticaria
	CHEMBL415606	D012163	DEGARELIX	Retinal Detachment	0	0.0177775	D006973 ||| D003248 ||| D000740 ||| D007319 ||| D003863 ||| D001145 ||| D009203 ||| D014581	Hypertension ||| Constipation ||| Anemia ||| Sleep Initiation and Maintenance Disorders ||| Depression ||| Arrhythmias, Cardiac ||| Myocardial Infarction ||| Urticaria
	CHEMBL415606	D012393	DEGARELIX	Rosacea	0	0.0391249	D006973 ||| D003248 ||| D000740 ||| D007319 ||| D003863 ||| D001145 ||| D009203 ||| D014581	Hypertension ||| Constipation ||| Anemia ||| Sleep Initiation and Maintenance Disorders ||| Depression ||| Arrhythmias, Cardiac ||| Myocardial Infarction ||| Urticaria
	CHEMBL415606	D006042	DEGARELIX	Goiter	0	0.042172	D006973 ||| D003248 ||| D000740 ||| D007319 ||| D003863 ||| D001145 ||| D009203 ||| D014581	Hypertension ||| Constipation ||| Anemia ||| Sleep Initiation and Maintenance Disorders ||| Depression ||| Arrhythmias, Cardiac ||| Myocardial Infarction ||| Urticaria
	CHEMBL415606	D002546	DEGARELIX	Ischemic Attack, Transient	0	0.00953079	D006973 ||| D003248 ||| D000740 ||| D007319 ||| D003863 ||| D001145 ||| D009203 ||| D014581	Hypertension ||| Constipation ||| Anemia ||| Sleep Initiation and Maintenance Disorders ||| Depression ||| Arrhythmias, Cardiac ||| Myocardial Infarction ||| Urticaria
	CHEMBL415606	D000083242	DEGARELIX	Ischemic Stroke	0	0.131293	D006973 ||| D003248 ||| D000740 ||| D007319 ||| D003863 ||| D001145 ||| D009203 ||| D014581	Hypertension ||| Constipation ||| Anemia ||| Sleep Initiation and Maintenance Disorders ||| Depression ||| Arrhythmias, Cardiac ||| Myocardial Infarction ||| Urticaria
	CHEMBL415606	D012891	DEGARELIX	Sleep Apnea Syndromes	0	0.0438568	D006973 ||| D003248 ||| D000740 ||| D007319 ||| D003863 ||| D001145 ||| D009203 ||| D014581	Hypertension ||| Constipation ||| Anemia ||| Sleep Initiation and Maintenance Disorders ||| Depression ||| Arrhythmias, Cardiac ||| Myocardial Infarction ||| Urticaria
	CHEMBL415606	D013921	DEGARELIX	Thrombocytopenia	0	0.0376902	D006973 ||| D003248 ||| D000740 ||| D007319 ||| D003863 ||| D001145 ||| D009203 ||| D014581	Hypertension ||| Constipation ||| Anemia ||| Sleep Initiation and Maintenance Disorders ||| Depression ||| Arrhythmias, Cardiac ||| Myocardial Infarction ||| Urticaria
	CHEMBL415606	D015179	DEGARELIX	Colorectal Neoplasms	0	0.0320066	D006973 ||| D003248 ||| D000740 ||| D007319 ||| D003863 ||| D001145 ||| D009203 ||| D014581	Hypertension ||| Constipation ||| Anemia ||| Sleep Initiation and Maintenance Disorders ||| Depression ||| Arrhythmias, Cardiac ||| Myocardial Infarction ||| Urticaria
	CHEMBL415606	D006627	DEGARELIX	Hirschsprung Disease	0	0.0236561	D006973 ||| D003248 ||| D000740 ||| D007319 ||| D003863 ||| D001145 ||| D009203 ||| D014581	Hypertension ||| Constipation ||| Anemia ||| Sleep Initiation and Maintenance Disorders ||| Depression ||| Arrhythmias, Cardiac ||| Myocardial Infarction ||| Urticaria
	CHEMBL415606	D013964	DEGARELIX	Thyroid Neoplasms	0	0.0091929	D006973 ||| D003248 ||| D000740 ||| D007319 ||| D003863 ||| D001145 ||| D009203 ||| D014581	Hypertension ||| Constipation ||| Anemia ||| Sleep Initiation and Maintenance Disorders ||| Depression ||| Arrhythmias, Cardiac ||| Myocardial Infarction ||| Urticaria
	CHEMBL415606	D010001	DEGARELIX	Osteitis Deformans	0	0.0547302	D006973 ||| D003248 ||| D000740 ||| D007319 ||| D003863 ||| D001145 ||| D009203 ||| D014581	Hypertension ||| Constipation ||| Anemia ||| Sleep Initiation and Maintenance Disorders ||| Depression ||| Arrhythmias, Cardiac ||| Myocardial Infarction ||| Urticaria
	CHEMBL415606	D007018	DEGARELIX	Hypopituitarism	0	0.020917	D006973 ||| D003248 ||| D000740 ||| D007319 ||| D003863 ||| D001145 ||| D009203 ||| D014581	Hypertension ||| Constipation ||| Anemia ||| Sleep Initiation and Maintenance Disorders ||| Depression ||| Arrhythmias, Cardiac ||| Myocardial Infarction ||| Urticaria
	CHEMBL415606	D020246	DEGARELIX	Venous Thrombosis	0	0.0514278	D006973 ||| D003248 ||| D000740 ||| D007319 ||| D003863 ||| D001145 ||| D009203 ||| D014581	Hypertension ||| Constipation ||| Anemia ||| Sleep Initiation and Maintenance Disorders ||| Depression ||| Arrhythmias, Cardiac ||| Myocardial Infarction ||| Urticaria
	CHEMBL415606	D000075224	DEGARELIX	Cardiac Conduction System Disease	0	0.0621133	D006973 ||| D003248 ||| D000740 ||| D007319 ||| D003863 ||| D001145 ||| D009203 ||| D014581	Hypertension ||| Constipation ||| Anemia ||| Sleep Initiation and Maintenance Disorders ||| Depression ||| Arrhythmias, Cardiac ||| Myocardial Infarction ||| Urticaria
	CHEMBL415606	D003731	DEGARELIX	Dental Caries	0	0.0574201	D006973 ||| D003248 ||| D000740 ||| D007319 ||| D003863 ||| D001145 ||| D009203 ||| D014581	Hypertension ||| Constipation ||| Anemia ||| Sleep Initiation and Maintenance Disorders ||| Depression ||| Arrhythmias, Cardiac ||| Myocardial Infarction ||| Urticaria
	CHEMBL415606	D005242	DEGARELIX	Fecal Incontinence	0	0.0657238	D006973 ||| D003248 ||| D000740 ||| D007319 ||| D003863 ||| D001145 ||| D009203 ||| D014581	Hypertension ||| Constipation ||| Anemia ||| Sleep Initiation and Maintenance Disorders ||| Depression ||| Arrhythmias, Cardiac ||| Myocardial Infarction ||| Urticaria
	CHEMBL415606	D016055	DEGARELIX	Urinary Retention	0	0.0990013	D006973 ||| D003248 ||| D000740 ||| D007319 ||| D003863 ||| D001145 ||| D009203 ||| D014581	Hypertension ||| Constipation ||| Anemia ||| Sleep Initiation and Maintenance Disorders ||| Depression ||| Arrhythmias, Cardiac ||| Myocardial Infarction ||| Urticaria
	CHEMBL415606	D011141	DEGARELIX	Polyuria	0	0.0408038	D006973 ||| D003248 ||| D000740 ||| D007319 ||| D003863 ||| D001145 ||| D009203 ||| D014581	Hypertension ||| Constipation ||| Anemia ||| Sleep Initiation and Maintenance Disorders ||| Depression ||| Arrhythmias, Cardiac ||| Myocardial Infarction ||| Urticaria
	CHEMBL415606	D007762	DEGARELIX	Labyrinthitis	0	0.0307528	D006973 ||| D003248 ||| D000740 ||| D007319 ||| D003863 ||| D001145 ||| D009203 ||| D014581	Hypertension ||| Constipation ||| Anemia ||| Sleep Initiation and Maintenance Disorders ||| Depression ||| Arrhythmias, Cardiac ||| Myocardial Infarction ||| Urticaria
	CHEMBL415606	D012878	DEGARELIX	Skin Neoplasms	0	0.0267611	D006973 ||| D003248 ||| D000740 ||| D007319 ||| D003863 ||| D001145 ||| D009203 ||| D014581	Hypertension ||| Constipation ||| Anemia ||| Sleep Initiation and Maintenance Disorders ||| Depression ||| Arrhythmias, Cardiac ||| Myocardial Infarction ||| Urticaria
	CHEMBL415606	D009260	DEGARELIX	Nail Diseases	0	0.0761623	D006973 ||| D003248 ||| D000740 ||| D007319 ||| D003863 ||| D001145 ||| D009203 ||| D014581	Hypertension ||| Constipation ||| Anemia ||| Sleep Initiation and Maintenance Disorders ||| Depression ||| Arrhythmias, Cardiac ||| Myocardial Infarction ||| Urticaria
	CHEMBL415606	D016491	DEGARELIX	Peripheral Vascular Diseases	0	0.0666875	D006973 ||| D003248 ||| D000740 ||| D007319 ||| D003863 ||| D001145 ||| D009203 ||| D014581	Hypertension ||| Constipation ||| Anemia ||| Sleep Initiation and Maintenance Disorders ||| Depression ||| Arrhythmias, Cardiac ||| Myocardial Infarction ||| Urticaria
	CHEMBL415606	D011111	DEGARELIX	Polymyalgia Rheumatica	0	0.0359908	D006973 ||| D003248 ||| D000740 ||| D007319 ||| D003863 ||| D001145 ||| D009203 ||| D014581	Hypertension ||| Constipation ||| Anemia ||| Sleep Initiation and Maintenance Disorders ||| Depression ||| Arrhythmias, Cardiac ||| Myocardial Infarction ||| Urticaria
	CHEMBL415606	D013118	DEGARELIX	Spinal Cord Diseases	0	0.0203133	D006973 ||| D003248 ||| D000740 ||| D007319 ||| D003863 ||| D001145 ||| D009203 ||| D014581	Hypertension ||| Constipation ||| Anemia ||| Sleep Initiation and Maintenance Disorders ||| Depression ||| Arrhythmias, Cardiac ||| Myocardial Infarction ||| Urticaria
	CHEMBL415606	D014581	DEGARELIX	Urticaria	1	0.039655	D006973 ||| D003248 ||| D000740 ||| D007319 ||| D003863 ||| D001145 ||| D009203	Hypertension ||| Constipation ||| Anemia ||| Sleep Initiation and Maintenance Disorders ||| Depression ||| Arrhythmias, Cardiac ||| Myocardial Infarction
	CHEMBL415606	D014648	DEGARELIX	Varicose Veins	0	0.0425247	D006973 ||| D003248 ||| D000740 ||| D007319 ||| D003863 ||| D001145 ||| D009203 ||| D014581	Hypertension ||| Constipation ||| Anemia ||| Sleep Initiation and Maintenance Disorders ||| Depression ||| Arrhythmias, Cardiac ||| Myocardial Infarction ||| Urticaria
	CHEMBL415606	D010031	DEGARELIX	Otitis	0	0.0577878	D006973 ||| D003248 ||| D000740 ||| D007319 ||| D003863 ||| D001145 ||| D009203 ||| D014581	Hypertension ||| Constipation ||| Anemia ||| Sleep Initiation and Maintenance Disorders ||| Depression ||| Arrhythmias, Cardiac ||| Myocardial Infarction ||| Urticaria
	CHEMBL415606	D019966	DEGARELIX	Substance-Related Disorders	0	0.107832	D006973 ||| D003248 ||| D000740 ||| D007319 ||| D003863 ||| D001145 ||| D009203 ||| D014581	Hypertension ||| Constipation ||| Anemia ||| Sleep Initiation and Maintenance Disorders ||| Depression ||| Arrhythmias, Cardiac ||| Myocardial Infarction ||| Urticaria
	CHEMBL415606	D015155	DEGARELIX	Esophageal Spasm, Diffuse	0	0.0482044	D006973 ||| D003248 ||| D000740 ||| D007319 ||| D003863 ||| D001145 ||| D009203 ||| D014581	Hypertension ||| Constipation ||| Anemia ||| Sleep Initiation and Maintenance Disorders ||| Depression ||| Arrhythmias, Cardiac ||| Myocardial Infarction ||| Urticaria
	CHEMBL601	D001008	AMINOLEVULINIC ACID	Anxiety Disorders	0	0.00480404	D011537	Pruritus
	CHEMBL601	D003324	AMINOLEVULINIC ACID	Coronary Artery Disease	0	0.109019	D011537	Pruritus
	CHEMBL601	D009765	AMINOLEVULINIC ACID	Obesity	0	0.0364824	D011537	Pruritus
	CHEMBL601	D010300	AMINOLEVULINIC ACID	Parkinson Disease	0	0.0489248	D011537	Pruritus
	CHEMBL601	D001172	AMINOLEVULINIC ACID	Arthritis, Rheumatoid	0	0.073371	D011537	Pruritus
	CHEMBL601	D015212	AMINOLEVULINIC ACID	Inflammatory Bowel Diseases	0	0.0464729	D011537	Pruritus
	CHEMBL601	D008268	AMINOLEVULINIC ACID	Macular Degeneration	0	0.0179414	D011537	Pruritus
	CHEMBL601	D000787	AMINOLEVULINIC ACID	Angina Pectoris	0	0.0348458	D011537	Pruritus
	CHEMBL601	D065631	AMINOLEVULINIC ACID	Rhinitis, Allergic	0	0.0237336	D011537	Pruritus
	CHEMBL601	D001249	AMINOLEVULINIC ACID	Asthma	0	0.0166147	D011537	Pruritus
	CHEMBL601	D005764	AMINOLEVULINIC ACID	Gastroesophageal Reflux	0	0.12337	D011537	Pruritus
	CHEMBL601	D008881	AMINOLEVULINIC ACID	Migraine Disorders	0	0.066728	D011537	Pruritus
	CHEMBL601	D004485	AMINOLEVULINIC ACID	Eczema	0	0.0268235	D011537	Pruritus
	CHEMBL601	D006937	AMINOLEVULINIC ACID	Hypercholesterolemia	0	0.0554757	D011537	Pruritus
	CHEMBL601	D001943	AMINOLEVULINIC ACID	Breast Neoplasms	0	0.0129876	D011537	Pruritus
	CHEMBL601	D002280	AMINOLEVULINIC ACID	Carcinoma, Basal Cell	0	0.023828	D011537	Pruritus
	CHEMBL601	D002386	AMINOLEVULINIC ACID	Cataract	0	0.0215807	D011537	Pruritus
	CHEMBL601	D006552	AMINOLEVULINIC ACID	Hernia, Inguinal	0	0.0156232	D011537	Pruritus
	CHEMBL601	D009203	AMINOLEVULINIC ACID	Myocardial Infarction	0	0.11291	D011537	Pruritus
	CHEMBL601	D005756	AMINOLEVULINIC ACID	Gastritis	0	0.0470603	D011537	Pruritus
	CHEMBL601	D006548	AMINOLEVULINIC ACID	Hernia, Diaphragmatic	0	0.121681	D011537	Pruritus
	CHEMBL601	D007319	AMINOLEVULINIC ACID	Sleep Initiation and Maintenance Disorders	0	0.0313736	D011537	Pruritus
	CHEMBL601	D009290	AMINOLEVULINIC ACID	Narcolepsy	0	0.00749967	D011537	Pruritus
	CHEMBL601	D012559	AMINOLEVULINIC ACID	Schizophrenia	0	0.0397231	D011537	Pruritus
	CHEMBL601	D008180	AMINOLEVULINIC ACID	Lupus Erythematosus, Systemic	0	0.0464321	D011537	Pruritus
	CHEMBL601	D001714	AMINOLEVULINIC ACID	Bipolar Disorder	0	0.0564256	D011537	Pruritus
	CHEMBL601	D004827	AMINOLEVULINIC ACID	Epilepsy	0	0.0355246	D011537	Pruritus
	CHEMBL601	D005901	AMINOLEVULINIC ACID	Glaucoma	0	0.0174111	D011537	Pruritus
	CHEMBL601	D003863	AMINOLEVULINIC ACID	Depression	0	0.0389077	D011537	Pruritus
	CHEMBL601	D010003	AMINOLEVULINIC ACID	Osteoarthritis	0	0.092125	D011537	Pruritus
	CHEMBL601	D001281	AMINOLEVULINIC ACID	Atrial Fibrillation	0	0.0706038	D011537	Pruritus
	CHEMBL601	D006973	AMINOLEVULINIC ACID	Hypertension	0	0.0768663	D011537	Pruritus
	CHEMBL601	D006327	AMINOLEVULINIC ACID	Heart Block	0	0.0145073	D011537	Pruritus
	CHEMBL601	D055623	AMINOLEVULINIC ACID	Keratosis, Actinic	0	0.016696	D011537	Pruritus
	CHEMBL601	D001991	AMINOLEVULINIC ACID	Bronchitis	0	0.0385946	D011537	Pruritus
	CHEMBL601	D008175	AMINOLEVULINIC ACID	Lung Neoplasms	0	0.00928481	D011537	Pruritus
	CHEMBL601	D008545	AMINOLEVULINIC ACID	Melanoma	0	0.0400777	D011537	Pruritus
	CHEMBL601	D008228	AMINOLEVULINIC ACID	Lymphoma, Non-Hodgkin	0	0.0295327	D011537	Pruritus
	CHEMBL601	D002294	AMINOLEVULINIC ACID	Carcinoma, Squamous Cell	0	0.0152009	D011537	Pruritus
	CHEMBL601	D002349	AMINOLEVULINIC ACID	Carpal Tunnel Syndrome	0	0.0420923	D011537	Pruritus
	CHEMBL601	D016883	AMINOLEVULINIC ACID	Diabetic Ketoacidosis	0	0.0388555	D011537	Pruritus
	CHEMBL601	D001749	AMINOLEVULINIC ACID	Urinary Bladder Neoplasms	0	0.034057	D011537	Pruritus
	CHEMBL601	D007889	AMINOLEVULINIC ACID	Leiomyoma	0	0.0416589	D011537	Pruritus
	CHEMBL601	D018798	AMINOLEVULINIC ACID	Anemia, Iron-Deficiency	0	0.0278534	D011537	Pruritus
	CHEMBL601	D000380	AMINOLEVULINIC ACID	Agranulocytosis	0	0.0238003	D011537	Pruritus
	CHEMBL601	D012893	AMINOLEVULINIC ACID	Sleep Wake Disorders	0	0.0636829	D011537	Pruritus
	CHEMBL601	D006429	AMINOLEVULINIC ACID	Hemiplegia	0	0.0773654	D011537	Pruritus
	CHEMBL601	D011655	AMINOLEVULINIC ACID	Pulmonary Embolism	0	0.05068	D011537	Pruritus
	CHEMBL601	D009202	AMINOLEVULINIC ACID	Cardiomyopathies	0	0.0362167	D011537	Pruritus
	CHEMBL601	D013345	AMINOLEVULINIC ACID	Subarachnoid Hemorrhage	0	0.128281	D011537	Pruritus
	CHEMBL601	D002543	AMINOLEVULINIC ACID	Cerebral Hemorrhage	0	0.0234298	D011537	Pruritus
	CHEMBL601	D002544	AMINOLEVULINIC ACID	Cerebral Infarction	0	0.0158106	D011537	Pruritus
	CHEMBL601	D050197	AMINOLEVULINIC ACID	Arteriosclerosis	0	0.02723	D011537	Pruritus
	CHEMBL601	D010689	AMINOLEVULINIC ACID	Phlebitis	0	0.0658372	D011537	Pruritus
	CHEMBL601	D006484	AMINOLEVULINIC ACID	Hemorrhoids	0	0.0100302	D011537	Pruritus
	CHEMBL601	D007022	AMINOLEVULINIC ACID	Hypotension	0	0.0907851	D011537	Pruritus
	CHEMBL601	D012852	AMINOLEVULINIC ACID	Sinusitis	0	0.0253261	D011537	Pruritus
	CHEMBL601	D010996	AMINOLEVULINIC ACID	Pleural Effusion	0	0.0584438	D011537	Pruritus
	CHEMBL601	D011030	AMINOLEVULINIC ACID	Pneumothorax	0	0.0267508	D011537	Pruritus
	CHEMBL601	D014060	AMINOLEVULINIC ACID	Tongue Diseases	0	0.0303858	D011537	Pruritus
	CHEMBL601	D004941	AMINOLEVULINIC ACID	Esophagitis	0	0.0754291	D011537	Pruritus
	CHEMBL601	D013276	AMINOLEVULINIC ACID	Stomach Ulcer	0	0.053177	D011537	Pruritus
	CHEMBL601	D004415	AMINOLEVULINIC ACID	Dyspepsia	0	0.0377845	D011537	Pruritus
	CHEMBL601	D002769	AMINOLEVULINIC ACID	Cholelithiasis	0	0.0311011	D011537	Pruritus
	CHEMBL601	D002764	AMINOLEVULINIC ACID	Cholecystitis	0	0.0249614	D011537	Pruritus
	CHEMBL601	D010195	AMINOLEVULINIC ACID	Pancreatitis	0	0.0253363	D011537	Pruritus
	CHEMBL601	D008286	AMINOLEVULINIC ACID	Malabsorption Syndromes	0	0.0560029	D011537	Pruritus
	CHEMBL601	D002481	AMINOLEVULINIC ACID	Cellulitis	0	0.0436248	D011537	Pruritus
	CHEMBL601	D008010	AMINOLEVULINIC ACID	Lichen Planus	0	0.0615434	D011537	Pruritus
	CHEMBL601	D017492	AMINOLEVULINIC ACID	Keratosis, Seborrheic	0	0.0368477	D011537	Pruritus
	CHEMBL601	D011704	AMINOLEVULINIC ACID	Pyelonephritis	0	0.0576525	D011537	Pruritus
	CHEMBL601	D058186	AMINOLEVULINIC ACID	Acute Kidney Injury	0	0.0815289	D011537	Pruritus
	CHEMBL601	D007676	AMINOLEVULINIC ACID	Kidney Failure, Chronic	0	0.0300096	D011537	Pruritus
	CHEMBL601	D003556	AMINOLEVULINIC ACID	Cystitis	0	0.0623092	D011537	Pruritus
	CHEMBL601	D011470	AMINOLEVULINIC ACID	Prostatic Hyperplasia	0	0.021108	D011537	Pruritus
	CHEMBL601	D011472	AMINOLEVULINIC ACID	Prostatitis	0	0.023156	D011537	Pruritus
	CHEMBL601	D005348	AMINOLEVULINIC ACID	Fibrocystic Breast Disease	0	0.0391108	D011537	Pruritus
	CHEMBL601	D006177	AMINOLEVULINIC ACID	Gynecomastia	0	0.0308208	D011537	Pruritus
	CHEMBL601	D004715	AMINOLEVULINIC ACID	Endometriosis	0	0.0400984	D011537	Pruritus
	CHEMBL601	D003680	AMINOLEVULINIC ACID	Deglutition Disorders	0	0.0858845	D011537	Pruritus
	CHEMBL601	D001201	AMINOLEVULINIC ACID	Ascites	0	0.023219	D011537	Pruritus
	CHEMBL601	D005076	AMINOLEVULINIC ACID	Exanthema	0	0.0288821	D011537	Pruritus
	CHEMBL601	D014717	AMINOLEVULINIC ACID	Vertigo	0	0.0795986	D011537	Pruritus
	CHEMBL601	D013575	AMINOLEVULINIC ACID	Syncope	0	0.0872508	D011537	Pruritus
	CHEMBL601	D007766	AMINOLEVULINIC ACID	Lacrimal Apparatus Diseases	0	0.0870702	D011537	Pruritus
	CHEMBL601	D006471	AMINOLEVULINIC ACID	Gastrointestinal Hemorrhage	0	0.0217526	D011537	Pruritus
	CHEMBL601	D010437	AMINOLEVULINIC ACID	Peptic Ulcer	0	0.0456515	D011537	Pruritus
	CHEMBL601	D005921	AMINOLEVULINIC ACID	Glomerulonephritis	0	0.0268433	D011537	Pruritus
	CHEMBL601	D006333	AMINOLEVULINIC ACID	Heart Failure	0	0.055383	D011537	Pruritus
	CHEMBL601	D006547	AMINOLEVULINIC ACID	Hernia	0	0.0712147	D011537	Pruritus
	CHEMBL601	D006689	AMINOLEVULINIC ACID	Hodgkin Disease	0	0.0819557	D011537	Pruritus
	CHEMBL601	D008113	AMINOLEVULINIC ACID	Liver Neoplasms	0	0.0395041	D011537	Pruritus
	CHEMBL601	D010051	AMINOLEVULINIC ACID	Ovarian Neoplasms	0	0.0261682	D011537	Pruritus
	CHEMBL601	D011471	AMINOLEVULINIC ACID	Prostatic Neoplasms	0	0.0775586	D011537	Pruritus
	CHEMBL601	D000647	AMINOLEVULINIC ACID	Amnesia	0	0.0566678	D011537	Pruritus
	CHEMBL601	D007951	AMINOLEVULINIC ACID	Leukemia, Myeloid	0	0.0190484	D011537	Pruritus
	CHEMBL601	D000152	AMINOLEVULINIC ACID	Acne Vulgaris	0	0.116527	D011537	Pruritus
	CHEMBL601	D000740	AMINOLEVULINIC ACID	Anemia	0	0.0629459	D011537	Pruritus
	CHEMBL601	D001064	AMINOLEVULINIC ACID	Appendicitis	0	0.0108034	D011537	Pruritus
	CHEMBL601	D003248	AMINOLEVULINIC ACID	Constipation	0	0.0509542	D011537	Pruritus
	CHEMBL601	D015352	AMINOLEVULINIC ACID	Dry Eye Syndromes	0	0.0181888	D011537	Pruritus
	CHEMBL601	D004381	AMINOLEVULINIC ACID	Duodenal Ulcer	0	0.0263052	D011537	Pruritus
	CHEMBL601	D015837	AMINOLEVULINIC ACID	Vestibular Diseases	0	0.0529147	D011537	Pruritus
	CHEMBL601	D005705	AMINOLEVULINIC ACID	Gallbladder Diseases	0	0.139353	D011537	Pruritus
	CHEMBL601	D006073	AMINOLEVULINIC ACID	Gout	0	0.0102298	D011537	Pruritus
	CHEMBL601	D001145	AMINOLEVULINIC ACID	Arrhythmias, Cardiac	0	0.0606992	D011537	Pruritus
	CHEMBL601	D043183	AMINOLEVULINIC ACID	Irritable Bowel Syndrome	0	0.074691	D011537	Pruritus
	CHEMBL601	D001851	AMINOLEVULINIC ACID	Bone Diseases, Metabolic	0	0.0262055	D011537	Pruritus
	CHEMBL601	D010024	AMINOLEVULINIC ACID	Osteoporosis	0	0.0194701	D011537	Pruritus
	CHEMBL601	D009443	AMINOLEVULINIC ACID	Neuritis	0	0.0339621	D011537	Pruritus
	CHEMBL601	D010538	AMINOLEVULINIC ACID	Peritonitis	0	0.0349757	D011537	Pruritus
	CHEMBL601	D010998	AMINOLEVULINIC ACID	Pleurisy	0	0.0384783	D011537	Pruritus
	CHEMBL601	D011565	AMINOLEVULINIC ACID	Psoriasis	0	0.0375319	D011537	Pruritus
	CHEMBL601	D012163	AMINOLEVULINIC ACID	Retinal Detachment	0	0.0267406	D011537	Pruritus
	CHEMBL601	D012393	AMINOLEVULINIC ACID	Rosacea	0	0.0479789	D011537	Pruritus
	CHEMBL601	D006042	AMINOLEVULINIC ACID	Goiter	0	0.0476857	D011537	Pruritus
	CHEMBL601	D002546	AMINOLEVULINIC ACID	Ischemic Attack, Transient	0	0.0181552	D011537	Pruritus
	CHEMBL601	D000083242	AMINOLEVULINIC ACID	Ischemic Stroke	0	0.0251804	D011537	Pruritus
	CHEMBL601	D012891	AMINOLEVULINIC ACID	Sleep Apnea Syndromes	0	0.0212973	D011537	Pruritus
	CHEMBL601	D013921	AMINOLEVULINIC ACID	Thrombocytopenia	0	0.0437145	D011537	Pruritus
	CHEMBL601	D000075224	AMINOLEVULINIC ACID	Cardiac Conduction System Disease	0	0.0275561	D011537	Pruritus
	CHEMBL601	D003731	AMINOLEVULINIC ACID	Dental Caries	0	0.040747	D011537	Pruritus
	CHEMBL601	D005242	AMINOLEVULINIC ACID	Fecal Incontinence	0	0.0747914	D011537	Pruritus
	CHEMBL601	D016055	AMINOLEVULINIC ACID	Urinary Retention	0	0.0277161	D011537	Pruritus
	CHEMBL601	D011141	AMINOLEVULINIC ACID	Polyuria	0	0.0120626	D011537	Pruritus
	CHEMBL601	D007762	AMINOLEVULINIC ACID	Labyrinthitis	0	0.0359238	D011537	Pruritus
	CHEMBL601	D012878	AMINOLEVULINIC ACID	Skin Neoplasms	0	0.0295654	D011537	Pruritus
	CHEMBL601	D009260	AMINOLEVULINIC ACID	Nail Diseases	0	0.0807011	D011537	Pruritus
	CHEMBL601	D016491	AMINOLEVULINIC ACID	Peripheral Vascular Diseases	0	0.0911174	D011537	Pruritus
	CHEMBL601	D011111	AMINOLEVULINIC ACID	Polymyalgia Rheumatica	0	0.0108704	D011537	Pruritus
	CHEMBL601	D013118	AMINOLEVULINIC ACID	Spinal Cord Diseases	0	0.019963	D011537	Pruritus
	CHEMBL601	D014581	AMINOLEVULINIC ACID	Urticaria	0	0.0251831	D011537	Pruritus
	CHEMBL601	D014648	AMINOLEVULINIC ACID	Varicose Veins	0	0.0222522	D011537	Pruritus
	CHEMBL601	D010031	AMINOLEVULINIC ACID	Otitis	0	0.0639071	D011537	Pruritus
	CHEMBL601	D019966	AMINOLEVULINIC ACID	Substance-Related Disorders	0	0.0243252	D011537	Pruritus
	CHEMBL601	D015155	AMINOLEVULINIC ACID	Esophageal Spasm, Diffuse	0	0.0631404	D011537	Pruritus
	CHEMBL1201798	D001289	NA	Attention Deficit Disorder with Hyperactivity	0	0.0650888	D003248 ||| D010538	Constipation ||| Peritonitis
	CHEMBL1201798	D001008	NA	Anxiety Disorders	0	0.0798936	D003680 ||| D011537 ||| D003248 ||| D010538	Deglutition Disorders ||| Pruritus ||| Constipation ||| Peritonitis
	CHEMBL1201798	D013313	NA	Stress Disorders, Post-Traumatic	0	0.0502381	D003248 ||| D010538	Constipation ||| Peritonitis
	CHEMBL1201798	D000856	NA	Anorexia Nervosa	0	0.0163382	D003248 ||| D010538	Constipation ||| Peritonitis
	CHEMBL1201798	D015228	NA	Hypertriglyceridemia	0	0.0356425	D003248 ||| D010538	Constipation ||| Peritonitis
	CHEMBL1201798	D003324	NA	Coronary Artery Disease	0	0.0365652	D003680 ||| D011537 ||| D003248 ||| D010538	Deglutition Disorders ||| Pruritus ||| Constipation ||| Peritonitis
	CHEMBL1201798	D009765	NA	Obesity	0	0.0193279	D003680 ||| D011537 ||| D003248 ||| D010538	Deglutition Disorders ||| Pruritus ||| Constipation ||| Peritonitis
	CHEMBL1201798	D010300	NA	Parkinson Disease	0	0.0317193	D003680 ||| D011537 ||| D003248 ||| D010538	Deglutition Disorders ||| Pruritus ||| Constipation ||| Peritonitis
	CHEMBL1201798	D013771	NA	Tetralogy of Fallot	0	0.0643028	D003248 ||| D010538	Constipation ||| Peritonitis
	CHEMBL1201798	D001172	NA	Arthritis, Rheumatoid	0	0.0259689	D003680 ||| D011537 ||| D003248 ||| D010538	Deglutition Disorders ||| Pruritus ||| Constipation ||| Peritonitis
	CHEMBL1201798	D003424	NA	Crohn Disease	0	0.0216234	D003248 ||| D010538	Constipation ||| Peritonitis
	CHEMBL1201798	D003093	NA	Colitis, Ulcerative	0	0.0319676	D003248 ||| D010538	Constipation ||| Peritonitis
	CHEMBL1201798	D015212	NA	Inflammatory Bowel Diseases	0	0.103174	D003680 ||| D011537 ||| D003248 ||| D010538	Deglutition Disorders ||| Pruritus ||| Constipation ||| Peritonitis
	CHEMBL1201798	D002761	NA	Cholangitis	0	0.0386168	D003248 ||| D010538	Constipation ||| Peritonitis
	CHEMBL1201798	D017098	NA	IgA Deficiency	0	0.00886199	D003248 ||| D010538	Constipation ||| Peritonitis
	CHEMBL1201798	D008268	NA	Macular Degeneration	0	0.037716	D003680 ||| D011537 ||| D003248 ||| D010538	Deglutition Disorders ||| Pruritus ||| Constipation ||| Peritonitis
	CHEMBL1201798	D034381	NA	Hearing Loss	0	0.0767566	D003248 ||| D010538	Constipation ||| Peritonitis
	CHEMBL1201798	D000505	NA	Alopecia	0	0.0520561	D003248 ||| D010538	Constipation ||| Peritonitis
	CHEMBL1201798	D019226	NA	Oral Ulcer	0	0.0345074	D003248 ||| D010538	Constipation ||| Peritonitis
	CHEMBL1201798	D000787	NA	Angina Pectoris	0	0.120795	D003680 ||| D011537 ||| D003248 ||| D010538	Deglutition Disorders ||| Pruritus ||| Constipation ||| Peritonitis
	CHEMBL1201798	D065631	NA	Rhinitis, Allergic	0	0.0500501	D003680 ||| D011537 ||| D003248 ||| D010538	Deglutition Disorders ||| Pruritus ||| Constipation ||| Peritonitis
	CHEMBL1201798	D001249	NA	Asthma	0	0.0269883	D003680 ||| D011537 ||| D003248 ||| D010538	Deglutition Disorders ||| Pruritus ||| Constipation ||| Peritonitis
	CHEMBL1201798	D005764	NA	Gastroesophageal Reflux	0	0.0810915	D003680 ||| D011537 ||| D003248 ||| D010538	Deglutition Disorders ||| Pruritus ||| Constipation ||| Peritonitis
	CHEMBL1201798	D007037	NA	Hypothyroidism	0	0.0845615	D003248 ||| D010538	Constipation ||| Peritonitis
	CHEMBL1201798	D008881	NA	Migraine Disorders	0	0.0215864	D003680 ||| D011537 ||| D003248 ||| D010538	Deglutition Disorders ||| Pruritus ||| Constipation ||| Peritonitis
	CHEMBL1201798	D004485	NA	Eczema	0	0.0113133	D003680 ||| D011537 ||| D003248 ||| D010538	Deglutition Disorders ||| Pruritus ||| Constipation ||| Peritonitis
	CHEMBL1201798	D006937	NA	Hypercholesterolemia	0	0.00783419	D003680 ||| D011537 ||| D003248 ||| D010538	Deglutition Disorders ||| Pruritus ||| Constipation ||| Peritonitis
	CHEMBL1201798	D012626	NA	Sebaceous Gland Neoplasms	0	0.0242912	D003248 ||| D010538	Constipation ||| Peritonitis
	CHEMBL1201798	D001943	NA	Breast Neoplasms	0	0.0255124	D003680 ||| D011537 ||| D003248 ||| D010538	Deglutition Disorders ||| Pruritus ||| Constipation ||| Peritonitis
	CHEMBL1201798	D002280	NA	Carcinoma, Basal Cell	0	0.0239426	D003680 ||| D011537 ||| D003248 ||| D010538	Deglutition Disorders ||| Pruritus ||| Constipation ||| Peritonitis
	CHEMBL1201798	D000230	NA	Adenocarcinoma	0	0.0605545	D003248 ||| D010538	Constipation ||| Peritonitis
	CHEMBL1201798	D002386	NA	Cataract	0	0.0428595	D003680 ||| D011537 ||| D003248 ||| D010538	Deglutition Disorders ||| Pruritus ||| Constipation ||| Peritonitis
	CHEMBL1201798	D006552	NA	Hernia, Inguinal	0	0.0625755	D003680 ||| D011537 ||| D003248 ||| D010538	Deglutition Disorders ||| Pruritus ||| Constipation ||| Peritonitis
	CHEMBL1201798	D012005	NA	Rectal Prolapse	0	0.0811318	D003248 ||| D010538	Constipation ||| Peritonitis
	CHEMBL1201798	D014029	NA	Tobacco Use Disorder	0	0.0251127	D003248 ||| D010538	Constipation ||| Peritonitis
	CHEMBL1201798	D009203	NA	Myocardial Infarction	0	0.0536793	D003680 ||| D011537 ||| D003248 ||| D010538	Deglutition Disorders ||| Pruritus ||| Constipation ||| Peritonitis
	CHEMBL1201798	D005756	NA	Gastritis	0	0.0171217	D003680 ||| D011537 ||| D003248 ||| D010538	Deglutition Disorders ||| Pruritus ||| Constipation ||| Peritonitis
	CHEMBL1201798	D006548	NA	Hernia, Diaphragmatic	0	0.0616325	D003680 ||| D011537 ||| D003248 ||| D010538	Deglutition Disorders ||| Pruritus ||| Constipation ||| Peritonitis
	CHEMBL1201798	D000076385	NA	Diverticular Diseases	0	0.0390338	D003248 ||| D010538	Constipation ||| Peritonitis
	CHEMBL1201798	D007319	NA	Sleep Initiation and Maintenance Disorders	0	0.124034	D003680 ||| D011537 ||| D003248 ||| D010538	Deglutition Disorders ||| Pruritus ||| Constipation ||| Peritonitis
	CHEMBL1201798	D009290	NA	Narcolepsy	0	0.0147784	D003680 ||| D011537 ||| D003248 ||| D010538	Deglutition Disorders ||| Pruritus ||| Constipation ||| Peritonitis
	CHEMBL1201798	D003922	NA	Diabetes Mellitus, Type 1	0	0.0549127	D003248 ||| D010538	Constipation ||| Peritonitis
	CHEMBL1201798	D002446	NA	Celiac Disease	0	0.0462302	D003248 ||| D010538	Constipation ||| Peritonitis
	CHEMBL1201798	D008105	NA	Liver Cirrhosis, Biliary	0	0.0351853	D003248 ||| D010538	Constipation ||| Peritonitis
	CHEMBL1201798	D014820	NA	Vitiligo	0	0.0591886	D003248 ||| D010538	Constipation ||| Peritonitis
	CHEMBL1201798	D009798	NA	Ocular Hypertension	0	0.0481353	D003248 ||| D010538	Constipation ||| Peritonitis
	CHEMBL1201798	D009447	NA	Neuroblastoma	0	0.055272	D003248 ||| D010538	Constipation ||| Peritonitis
	CHEMBL1201798	D012559	NA	Schizophrenia	0	0.0314158	D003680 ||| D011537 ||| D003248 ||| D010538	Deglutition Disorders ||| Pruritus ||| Constipation ||| Peritonitis
	CHEMBL1201798	D000690	NA	Amyotrophic Lateral Sclerosis	0	0.0188082	D003248 ||| D010538	Constipation ||| Peritonitis
	CHEMBL1201798	D008180	NA	Lupus Erythematosus, Systemic	0	0.00850393	D003680 ||| D011537 ||| D003248 ||| D010538	Deglutition Disorders ||| Pruritus ||| Constipation ||| Peritonitis
	CHEMBL1201798	D000437	NA	Alcoholism	0	0.102897	D003248 ||| D010538	Constipation ||| Peritonitis
	CHEMBL1201798	D000067877	NA	Autism Spectrum Disorder	0	0.0445607	D003248 ||| D010538	Constipation ||| Peritonitis
	CHEMBL1201798	D001714	NA	Bipolar Disorder	0	0.0129472	D003680 ||| D011537 ||| D003248 ||| D010538	Deglutition Disorders ||| Pruritus ||| Constipation ||| Peritonitis
	CHEMBL1201798	D009771	NA	Obsessive-Compulsive Disorder	0	0.0323019	D003248 ||| D010538	Constipation ||| Peritonitis
	CHEMBL1201798	D003924	NA	Diabetes Mellitus, Type 2	0	0.0527367	D003248 ||| D010538	Constipation ||| Peritonitis
	CHEMBL1201798	D000544	NA	Alzheimer Disease	0	0.0238582	D003248 ||| D010538	Constipation ||| Peritonitis
	CHEMBL1201798	D004827	NA	Epilepsy	0	0.0779278	D003680 ||| D011537 ||| D003248 ||| D010538	Deglutition Disorders ||| Pruritus ||| Constipation ||| Peritonitis
	CHEMBL1201798	D005901	NA	Glaucoma	0	0.0565505	D003680 ||| D011537 ||| D003248 ||| D010538	Deglutition Disorders ||| Pruritus ||| Constipation ||| Peritonitis
	CHEMBL1201798	D051436	NA	Renal Insufficiency, Chronic	0	0.0375857	D003248 ||| D010538	Constipation ||| Peritonitis
	CHEMBL1201798	D013167	NA	Spondylitis, Ankylosing	0	0.0681489	D003248 ||| D010538	Constipation ||| Peritonitis
	CHEMBL1201798	D003863	NA	Depression	0	0.070592	D003680 ||| D011537 ||| D003248 ||| D010538	Deglutition Disorders ||| Pruritus ||| Constipation ||| Peritonitis
	CHEMBL1201798	D010003	NA	Osteoarthritis	0	0.101741	D003680 ||| D011537 ||| D003248 ||| D010538	Deglutition Disorders ||| Pruritus ||| Constipation ||| Peritonitis
	CHEMBL1201798	D000419	NA	Albuminuria	0	0.0212316	D003248 ||| D010538	Constipation ||| Peritonitis
	CHEMBL1201798	D001281	NA	Atrial Fibrillation	0	0.0381339	D003680 ||| D011537 ||| D003248 ||| D010538	Deglutition Disorders ||| Pruritus ||| Constipation ||| Peritonitis
	CHEMBL1201798	D006973	NA	Hypertension	0	0.0621191	D003680 ||| D011537 ||| D003248 ||| D010538	Deglutition Disorders ||| Pruritus ||| Constipation ||| Peritonitis
	CHEMBL1201798	D006327	NA	Heart Block	0	0.0921726	D003680 ||| D011537 ||| D003248 ||| D010538	Deglutition Disorders ||| Pruritus ||| Constipation ||| Peritonitis
	CHEMBL1201798	D055623	NA	Keratosis, Actinic	0	0.0136594	D003680 ||| D011537 ||| D003248 ||| D010538	Deglutition Disorders ||| Pruritus ||| Constipation ||| Peritonitis
	CHEMBL1201798	D001991	NA	Bronchitis	0	0.0339588	D003680 ||| D011537 ||| D003248 ||| D010538	Deglutition Disorders ||| Pruritus ||| Constipation ||| Peritonitis
	CHEMBL1201798	D008175	NA	Lung Neoplasms	0	0.031491	D003680 ||| D011537 ||| D003248 ||| D010538	Deglutition Disorders ||| Pruritus ||| Constipation ||| Peritonitis
	CHEMBL1201798	D008545	NA	Melanoma	0	0.016157	D003680 ||| D011537 ||| D003248 ||| D010538	Deglutition Disorders ||| Pruritus ||| Constipation ||| Peritonitis
	CHEMBL1201798	D008228	NA	Lymphoma, Non-Hodgkin	0	0.0548756	D003680 ||| D011537 ||| D003248 ||| D010538	Deglutition Disorders ||| Pruritus ||| Constipation ||| Peritonitis
	CHEMBL1201798	D002294	NA	Carcinoma, Squamous Cell	0	0.0577641	D003680 ||| D011537 ||| D003248 ||| D010538	Deglutition Disorders ||| Pruritus ||| Constipation ||| Peritonitis
	CHEMBL1201798	D002349	NA	Carpal Tunnel Syndrome	0	0.0403317	D003680 ||| D011537 ||| D003248 ||| D010538	Deglutition Disorders ||| Pruritus ||| Constipation ||| Peritonitis
	CHEMBL1201798	D016883	NA	Diabetic Ketoacidosis	0	0.209915	D003680 ||| D011537 ||| D003248 ||| D010538	Deglutition Disorders ||| Pruritus ||| Constipation ||| Peritonitis
	CHEMBL1201798	D001749	NA	Urinary Bladder Neoplasms	0	0.0141357	D003680 ||| D011537 ||| D003248 ||| D010538	Deglutition Disorders ||| Pruritus ||| Constipation ||| Peritonitis
	CHEMBL1201798	D007889	NA	Leiomyoma	0	0.0124827	D003680 ||| D011537 ||| D003248 ||| D010538	Deglutition Disorders ||| Pruritus ||| Constipation ||| Peritonitis
	CHEMBL1201798	D018798	NA	Anemia, Iron-Deficiency	0	0.00702103	D003680 ||| D011537 ||| D003248 ||| D010538	Deglutition Disorders ||| Pruritus ||| Constipation ||| Peritonitis
	CHEMBL1201798	D000380	NA	Agranulocytosis	0	0.0627683	D003680 ||| D011537 ||| D003248 ||| D010538	Deglutition Disorders ||| Pruritus ||| Constipation ||| Peritonitis
	CHEMBL1201798	D012893	NA	Sleep Wake Disorders	0	0.0487055	D003680 ||| D011537 ||| D003248 ||| D010538	Deglutition Disorders ||| Pruritus ||| Constipation ||| Peritonitis
	CHEMBL1201798	D006429	NA	Hemiplegia	0	0.093184	D003680 ||| D011537 ||| D003248 ||| D010538	Deglutition Disorders ||| Pruritus ||| Constipation ||| Peritonitis
	CHEMBL1201798	D011655	NA	Pulmonary Embolism	0	0.0198515	D003680 ||| D011537 ||| D003248 ||| D010538	Deglutition Disorders ||| Pruritus ||| Constipation ||| Peritonitis
	CHEMBL1201798	D009202	NA	Cardiomyopathies	0	0.0637289	D003680 ||| D011537 ||| D003248 ||| D010538	Deglutition Disorders ||| Pruritus ||| Constipation ||| Peritonitis
	CHEMBL1201798	D013345	NA	Subarachnoid Hemorrhage	0	0.0177394	D003680 ||| D011537 ||| D003248 ||| D010538	Deglutition Disorders ||| Pruritus ||| Constipation ||| Peritonitis
	CHEMBL1201798	D002543	NA	Cerebral Hemorrhage	0	0.0253419	D003680 ||| D011537 ||| D003248 ||| D010538	Deglutition Disorders ||| Pruritus ||| Constipation ||| Peritonitis
	CHEMBL1201798	D002544	NA	Cerebral Infarction	0	0.0364606	D003680 ||| D011537 ||| D003248 ||| D010538	Deglutition Disorders ||| Pruritus ||| Constipation ||| Peritonitis
	CHEMBL1201798	D050197	NA	Arteriosclerosis	0	0.0150666	D003680 ||| D011537 ||| D003248 ||| D010538	Deglutition Disorders ||| Pruritus ||| Constipation ||| Peritonitis
	CHEMBL1201798	D010689	NA	Phlebitis	0	0.0501076	D003680 ||| D011537 ||| D003248 ||| D010538	Deglutition Disorders ||| Pruritus ||| Constipation ||| Peritonitis
	CHEMBL1201798	D006484	NA	Hemorrhoids	0	0.138296	D003680 ||| D011537 ||| D003248 ||| D010538	Deglutition Disorders ||| Pruritus ||| Constipation ||| Peritonitis
	CHEMBL1201798	D007022	NA	Hypotension	0	0.0376612	D003680 ||| D011537 ||| D003248 ||| D010538	Deglutition Disorders ||| Pruritus ||| Constipation ||| Peritonitis
	CHEMBL1201798	D012852	NA	Sinusitis	0	0.0229101	D003680 ||| D011537 ||| D003248 ||| D010538	Deglutition Disorders ||| Pruritus ||| Constipation ||| Peritonitis
	CHEMBL1201798	D010996	NA	Pleural Effusion	0	0.0390234	D003680 ||| D011537 ||| D003248 ||| D010538	Deglutition Disorders ||| Pruritus ||| Constipation ||| Peritonitis
	CHEMBL1201798	D011030	NA	Pneumothorax	0	0.138651	D003680 ||| D011537 ||| D003248 ||| D010538	Deglutition Disorders ||| Pruritus ||| Constipation ||| Peritonitis
	CHEMBL1201798	D014060	NA	Tongue Diseases	0	0.0494726	D003680 ||| D011537 ||| D003248 ||| D010538	Deglutition Disorders ||| Pruritus ||| Constipation ||| Peritonitis
	CHEMBL1201798	D004941	NA	Esophagitis	0	0.0368191	D003680 ||| D011537 ||| D003248 ||| D010538	Deglutition Disorders ||| Pruritus ||| Constipation ||| Peritonitis
	CHEMBL1201798	D013276	NA	Stomach Ulcer	0	0.0265426	D003680 ||| D011537 ||| D003248 ||| D010538	Deglutition Disorders ||| Pruritus ||| Constipation ||| Peritonitis
	CHEMBL1201798	D004415	NA	Dyspepsia	0	0.0811448	D003680 ||| D011537 ||| D003248 ||| D010538	Deglutition Disorders ||| Pruritus ||| Constipation ||| Peritonitis
	CHEMBL1201798	D002769	NA	Cholelithiasis	0	0.0276685	D003680 ||| D011537 ||| D003248 ||| D010538	Deglutition Disorders ||| Pruritus ||| Constipation ||| Peritonitis
	CHEMBL1201798	D002764	NA	Cholecystitis	0	0.0184439	D003680 ||| D011537 ||| D003248 ||| D010538	Deglutition Disorders ||| Pruritus ||| Constipation ||| Peritonitis
	CHEMBL1201798	D010195	NA	Pancreatitis	0	0.0164829	D003680 ||| D011537 ||| D003248 ||| D010538	Deglutition Disorders ||| Pruritus ||| Constipation ||| Peritonitis
	CHEMBL1201798	D008286	NA	Malabsorption Syndromes	0	0.0193303	D003680 ||| D011537 ||| D003248 ||| D010538	Deglutition Disorders ||| Pruritus ||| Constipation ||| Peritonitis
	CHEMBL1201798	D002481	NA	Cellulitis	0	0.0668943	D003680 ||| D011537 ||| D003248 ||| D010538	Deglutition Disorders ||| Pruritus ||| Constipation ||| Peritonitis
	CHEMBL1201798	D011537	NA	Pruritus	1	0.0337438	D003680 ||| D003248 ||| D010538	Deglutition Disorders ||| Constipation ||| Peritonitis
	CHEMBL1201798	D008010	NA	Lichen Planus	0	0.024694	D003680 ||| D011537 ||| D003248 ||| D010538	Deglutition Disorders ||| Pruritus ||| Constipation ||| Peritonitis
	CHEMBL1201798	D017492	NA	Keratosis, Seborrheic	0	0.0912737	D003680 ||| D011537 ||| D003248 ||| D010538	Deglutition Disorders ||| Pruritus ||| Constipation ||| Peritonitis
	CHEMBL1201798	D011704	NA	Pyelonephritis	0	0.032228	D003680 ||| D011537 ||| D003248 ||| D010538	Deglutition Disorders ||| Pruritus ||| Constipation ||| Peritonitis
	CHEMBL1201798	D058186	NA	Acute Kidney Injury	0	0.0269586	D003680 ||| D011537 ||| D003248 ||| D010538	Deglutition Disorders ||| Pruritus ||| Constipation ||| Peritonitis
	CHEMBL1201798	D007676	NA	Kidney Failure, Chronic	0	0.045739	D003680 ||| D011537 ||| D003248 ||| D010538	Deglutition Disorders ||| Pruritus ||| Constipation ||| Peritonitis
	CHEMBL1201798	D003556	NA	Cystitis	0	0.0736549	D003680 ||| D011537 ||| D003248 ||| D010538	Deglutition Disorders ||| Pruritus ||| Constipation ||| Peritonitis
	CHEMBL1201798	D011470	NA	Prostatic Hyperplasia	0	0.0446779	D003680 ||| D011537 ||| D003248 ||| D010538	Deglutition Disorders ||| Pruritus ||| Constipation ||| Peritonitis
	CHEMBL1201798	D011472	NA	Prostatitis	0	0.0448634	D003680 ||| D011537 ||| D003248 ||| D010538	Deglutition Disorders ||| Pruritus ||| Constipation ||| Peritonitis
	CHEMBL1201798	D005348	NA	Fibrocystic Breast Disease	0	0.0408261	D003680 ||| D011537 ||| D003248 ||| D010538	Deglutition Disorders ||| Pruritus ||| Constipation ||| Peritonitis
	CHEMBL1201798	D006177	NA	Gynecomastia	0	0.0325896	D003680 ||| D011537 ||| D003248 ||| D010538	Deglutition Disorders ||| Pruritus ||| Constipation ||| Peritonitis
	CHEMBL1201798	D004715	NA	Endometriosis	0	0.0133815	D003680 ||| D011537 ||| D003248 ||| D010538	Deglutition Disorders ||| Pruritus ||| Constipation ||| Peritonitis
	CHEMBL1201798	D003680	NA	Deglutition Disorders	1	0.0656373	D011537 ||| D003248 ||| D010538	Pruritus ||| Constipation ||| Peritonitis
	CHEMBL1201798	D001201	NA	Ascites	0	0.00918815	D003680 ||| D011537 ||| D003248 ||| D010538	Deglutition Disorders ||| Pruritus ||| Constipation ||| Peritonitis
	CHEMBL1201798	D005076	NA	Exanthema	0	0.0366441	D003680 ||| D011537 ||| D003248 ||| D010538	Deglutition Disorders ||| Pruritus ||| Constipation ||| Peritonitis
	CHEMBL1201798	D014717	NA	Vertigo	0	0.0233948	D003680 ||| D011537 ||| D003248 ||| D010538	Deglutition Disorders ||| Pruritus ||| Constipation ||| Peritonitis
	CHEMBL1201798	D013575	NA	Syncope	0	0.0874393	D003680 ||| D011537 ||| D003248 ||| D010538	Deglutition Disorders ||| Pruritus ||| Constipation ||| Peritonitis
	CHEMBL1201798	D007766	NA	Lacrimal Apparatus Diseases	0	0.0402083	D003680 ||| D011537 ||| D003248 ||| D010538	Deglutition Disorders ||| Pruritus ||| Constipation ||| Peritonitis
	CHEMBL1201798	D006471	NA	Gastrointestinal Hemorrhage	0	0.0209511	D003680 ||| D011537 ||| D003248 ||| D010538	Deglutition Disorders ||| Pruritus ||| Constipation ||| Peritonitis
	CHEMBL1201798	D010437	NA	Peptic Ulcer	0	0.0531801	D003680 ||| D011537 ||| D003248 ||| D010538	Deglutition Disorders ||| Pruritus ||| Constipation ||| Peritonitis
	CHEMBL1201798	D005921	NA	Glomerulonephritis	0	0.0677408	D003680 ||| D011537 ||| D003248 ||| D010538	Deglutition Disorders ||| Pruritus ||| Constipation ||| Peritonitis
	CHEMBL1201798	D006333	NA	Heart Failure	0	0.0188352	D003680 ||| D011537 ||| D003248 ||| D010538	Deglutition Disorders ||| Pruritus ||| Constipation ||| Peritonitis
	CHEMBL1201798	D006547	NA	Hernia	0	0.0529044	D003680 ||| D011537 ||| D003248 ||| D010538	Deglutition Disorders ||| Pruritus ||| Constipation ||| Peritonitis
	CHEMBL1201798	D006689	NA	Hodgkin Disease	0	0.0334929	D003680 ||| D011537 ||| D003248 ||| D010538	Deglutition Disorders ||| Pruritus ||| Constipation ||| Peritonitis
	CHEMBL1201798	D008113	NA	Liver Neoplasms	0	0.0550056	D003680 ||| D011537 ||| D003248 ||| D010538	Deglutition Disorders ||| Pruritus ||| Constipation ||| Peritonitis
	CHEMBL1201798	D010051	NA	Ovarian Neoplasms	0	0.0520489	D003680 ||| D011537 ||| D003248 ||| D010538	Deglutition Disorders ||| Pruritus ||| Constipation ||| Peritonitis
	CHEMBL1201798	D011471	NA	Prostatic Neoplasms	0	0.0329693	D003680 ||| D011537 ||| D003248 ||| D010538	Deglutition Disorders ||| Pruritus ||| Constipation ||| Peritonitis
	CHEMBL1201798	D000647	NA	Amnesia	0	0.0406473	D003680 ||| D011537 ||| D003248 ||| D010538	Deglutition Disorders ||| Pruritus ||| Constipation ||| Peritonitis
	CHEMBL1201798	D007951	NA	Leukemia, Myeloid	0	0.110969	D003680 ||| D011537 ||| D003248 ||| D010538	Deglutition Disorders ||| Pruritus ||| Constipation ||| Peritonitis
	CHEMBL1201798	D000152	NA	Acne Vulgaris	0	0.0382234	D003680 ||| D011537 ||| D003248 ||| D010538	Deglutition Disorders ||| Pruritus ||| Constipation ||| Peritonitis
	CHEMBL1201798	D000740	NA	Anemia	0	0.0279628	D003680 ||| D011537 ||| D003248 ||| D010538	Deglutition Disorders ||| Pruritus ||| Constipation ||| Peritonitis
	CHEMBL1201798	D001064	NA	Appendicitis	0	0.0599774	D003680 ||| D011537 ||| D003248 ||| D010538	Deglutition Disorders ||| Pruritus ||| Constipation ||| Peritonitis
	CHEMBL1201798	D003248	NA	Constipation	1	0.0910619	D003680 ||| D011537 ||| D010538	Deglutition Disorders ||| Pruritus ||| Peritonitis
	CHEMBL1201798	D015352	NA	Dry Eye Syndromes	0	0.0881104	D003680 ||| D011537 ||| D003248 ||| D010538	Deglutition Disorders ||| Pruritus ||| Constipation ||| Peritonitis
	CHEMBL1201798	D004381	NA	Duodenal Ulcer	0	0.0243434	D003680 ||| D011537 ||| D003248 ||| D010538	Deglutition Disorders ||| Pruritus ||| Constipation ||| Peritonitis
	CHEMBL1201798	D015837	NA	Vestibular Diseases	0	0.0197992	D003680 ||| D011537 ||| D003248 ||| D010538	Deglutition Disorders ||| Pruritus ||| Constipation ||| Peritonitis
	CHEMBL1201798	D005705	NA	Gallbladder Diseases	0	0.0483801	D003680 ||| D011537 ||| D003248 ||| D010538	Deglutition Disorders ||| Pruritus ||| Constipation ||| Peritonitis
	CHEMBL1201798	D006073	NA	Gout	0	0.0374989	D003680 ||| D011537 ||| D003248 ||| D010538	Deglutition Disorders ||| Pruritus ||| Constipation ||| Peritonitis
	CHEMBL1201798	D001145	NA	Arrhythmias, Cardiac	0	0.0266406	D003680 ||| D011537 ||| D003248 ||| D010538	Deglutition Disorders ||| Pruritus ||| Constipation ||| Peritonitis
	CHEMBL1201798	D043183	NA	Irritable Bowel Syndrome	0	0.0200077	D003680 ||| D011537 ||| D003248 ||| D010538	Deglutition Disorders ||| Pruritus ||| Constipation ||| Peritonitis
	CHEMBL1201798	D001851	NA	Bone Diseases, Metabolic	0	0.0130092	D003680 ||| D011537 ||| D003248 ||| D010538	Deglutition Disorders ||| Pruritus ||| Constipation ||| Peritonitis
	CHEMBL1201798	D010024	NA	Osteoporosis	0	0.035066	D003680 ||| D011537 ||| D003248 ||| D010538	Deglutition Disorders ||| Pruritus ||| Constipation ||| Peritonitis
	CHEMBL1201798	D009443	NA	Neuritis	0	0.117301	D003680 ||| D011537 ||| D003248 ||| D010538	Deglutition Disorders ||| Pruritus ||| Constipation ||| Peritonitis
	CHEMBL1201798	D010538	NA	Peritonitis	1	0.0738692	D003680 ||| D011537 ||| D003248	Deglutition Disorders ||| Pruritus ||| Constipation
	CHEMBL1201798	D010998	NA	Pleurisy	0	0.0720006	D003680 ||| D011537 ||| D003248 ||| D010538	Deglutition Disorders ||| Pruritus ||| Constipation ||| Peritonitis
	CHEMBL1201798	D011565	NA	Psoriasis	0	0.0378375	D003680 ||| D011537 ||| D003248 ||| D010538	Deglutition Disorders ||| Pruritus ||| Constipation ||| Peritonitis
	CHEMBL1201798	D012163	NA	Retinal Detachment	0	0.0331361	D003680 ||| D011537 ||| D003248 ||| D010538	Deglutition Disorders ||| Pruritus ||| Constipation ||| Peritonitis
	CHEMBL1201798	D012393	NA	Rosacea	0	0.0734986	D003680 ||| D011537 ||| D003248 ||| D010538	Deglutition Disorders ||| Pruritus ||| Constipation ||| Peritonitis
	CHEMBL1201798	D006042	NA	Goiter	0	0.0673315	D003680 ||| D011537 ||| D003248 ||| D010538	Deglutition Disorders ||| Pruritus ||| Constipation ||| Peritonitis
	CHEMBL1201798	D002546	NA	Ischemic Attack, Transient	0	0.0674365	D003680 ||| D011537 ||| D003248 ||| D010538	Deglutition Disorders ||| Pruritus ||| Constipation ||| Peritonitis
	CHEMBL1201798	D000083242	NA	Ischemic Stroke	0	0.0263095	D003680 ||| D011537 ||| D003248 ||| D010538	Deglutition Disorders ||| Pruritus ||| Constipation ||| Peritonitis
	CHEMBL1201798	D012891	NA	Sleep Apnea Syndromes	0	0.0275849	D003680 ||| D011537 ||| D003248 ||| D010538	Deglutition Disorders ||| Pruritus ||| Constipation ||| Peritonitis
	CHEMBL1201798	D013921	NA	Thrombocytopenia	0	0.0279128	D003680 ||| D011537 ||| D003248 ||| D010538	Deglutition Disorders ||| Pruritus ||| Constipation ||| Peritonitis
	CHEMBL1201798	D015179	NA	Colorectal Neoplasms	0	0.0616234	D003248 ||| D010538	Constipation ||| Peritonitis
	CHEMBL1201798	D006627	NA	Hirschsprung Disease	0	0.00953245	D003248 ||| D010538	Constipation ||| Peritonitis
	CHEMBL1201798	D013964	NA	Thyroid Neoplasms	0	0.0393032	D003248 ||| D010538	Constipation ||| Peritonitis
	CHEMBL1201798	D010001	NA	Osteitis Deformans	0	0.193269	D003248 ||| D010538	Constipation ||| Peritonitis
	CHEMBL1201798	D007018	NA	Hypopituitarism	0	0.0116822	D003248 ||| D010538	Constipation ||| Peritonitis
	CHEMBL1201798	D020246	NA	Venous Thrombosis	0	0.039363	D003248 ||| D010538	Constipation ||| Peritonitis
	CHEMBL1201798	D000075224	NA	Cardiac Conduction System Disease	0	0.0188558	D003680 ||| D011537 ||| D003248 ||| D010538	Deglutition Disorders ||| Pruritus ||| Constipation ||| Peritonitis
	CHEMBL1201798	D003731	NA	Dental Caries	0	0.0224027	D003680 ||| D011537 ||| D003248 ||| D010538	Deglutition Disorders ||| Pruritus ||| Constipation ||| Peritonitis
	CHEMBL1201798	D005242	NA	Fecal Incontinence	0	0.0364132	D003680 ||| D011537 ||| D003248 ||| D010538	Deglutition Disorders ||| Pruritus ||| Constipation ||| Peritonitis
	CHEMBL1201798	D016055	NA	Urinary Retention	0	0.0280702	D003680 ||| D011537 ||| D003248 ||| D010538	Deglutition Disorders ||| Pruritus ||| Constipation ||| Peritonitis
	CHEMBL1201798	D011141	NA	Polyuria	0	0.0429447	D003680 ||| D011537 ||| D003248 ||| D010538	Deglutition Disorders ||| Pruritus ||| Constipation ||| Peritonitis
	CHEMBL1201798	D007762	NA	Labyrinthitis	0	0.0350352	D003680 ||| D011537 ||| D003248 ||| D010538	Deglutition Disorders ||| Pruritus ||| Constipation ||| Peritonitis
	CHEMBL1201798	D012878	NA	Skin Neoplasms	0	0.0831813	D003680 ||| D011537 ||| D003248 ||| D010538	Deglutition Disorders ||| Pruritus ||| Constipation ||| Peritonitis
	CHEMBL1201798	D009260	NA	Nail Diseases	0	0.0245967	D003680 ||| D011537 ||| D003248 ||| D010538	Deglutition Disorders ||| Pruritus ||| Constipation ||| Peritonitis
	CHEMBL1201798	D016491	NA	Peripheral Vascular Diseases	0	0.0606139	D003680 ||| D011537 ||| D003248 ||| D010538	Deglutition Disorders ||| Pruritus ||| Constipation ||| Peritonitis
	CHEMBL1201798	D011111	NA	Polymyalgia Rheumatica	0	0.0392338	D003680 ||| D011537 ||| D003248 ||| D010538	Deglutition Disorders ||| Pruritus ||| Constipation ||| Peritonitis
	CHEMBL1201798	D013118	NA	Spinal Cord Diseases	0	0.0530235	D003680 ||| D011537 ||| D003248 ||| D010538	Deglutition Disorders ||| Pruritus ||| Constipation ||| Peritonitis
	CHEMBL1201798	D014581	NA	Urticaria	0	0.099781	D003680 ||| D011537 ||| D003248 ||| D010538	Deglutition Disorders ||| Pruritus ||| Constipation ||| Peritonitis
	CHEMBL1201798	D014648	NA	Varicose Veins	0	0.0308728	D003680 ||| D011537 ||| D003248 ||| D010538	Deglutition Disorders ||| Pruritus ||| Constipation ||| Peritonitis
	CHEMBL1201798	D010031	NA	Otitis	0	0.0241865	D003680 ||| D011537 ||| D003248 ||| D010538	Deglutition Disorders ||| Pruritus ||| Constipation ||| Peritonitis
	CHEMBL1201798	D019966	NA	Substance-Related Disorders	0	0.0259371	D003680 ||| D011537 ||| D003248 ||| D010538	Deglutition Disorders ||| Pruritus ||| Constipation ||| Peritonitis
	CHEMBL1201798	D015155	NA	Esophageal Spasm, Diffuse	0	0.0434922	D003680 ||| D011537 ||| D003248 ||| D010538	Deglutition Disorders ||| Pruritus ||| Constipation ||| Peritonitis
	CHEMBL602	D001289	CYSTEAMINE	Attention Deficit Disorder with Hyperactivity	0	0.0803823	D006973 ||| D014581	Hypertension ||| Urticaria
	CHEMBL602	D001008	CYSTEAMINE	Anxiety Disorders	0	0.0516615	D006973 ||| D014581	Hypertension ||| Urticaria
	CHEMBL602	D013313	CYSTEAMINE	Stress Disorders, Post-Traumatic	0	0.0137628	D006973 ||| D014581	Hypertension ||| Urticaria
	CHEMBL602	D000856	CYSTEAMINE	Anorexia Nervosa	0	0.0285865	D006973 ||| D014581	Hypertension ||| Urticaria
	CHEMBL602	D015228	CYSTEAMINE	Hypertriglyceridemia	0	0.125203	D006973 ||| D014581	Hypertension ||| Urticaria
	CHEMBL602	D003324	CYSTEAMINE	Coronary Artery Disease	0	0.174014	D006973 ||| D014581	Hypertension ||| Urticaria
	CHEMBL602	D009765	CYSTEAMINE	Obesity	0	0.0701587	D006973 ||| D014581	Hypertension ||| Urticaria
	CHEMBL602	D020177	CYSTEAMINE	Idiopathic Hypersomnia	0	0.0525504	D006973	Hypertension
	CHEMBL602	D010300	CYSTEAMINE	Parkinson Disease	0	0.0372924	D006973 ||| D014581	Hypertension ||| Urticaria
	CHEMBL602	D013771	CYSTEAMINE	Tetralogy of Fallot	0	0.0697785	D006973 ||| D014581	Hypertension ||| Urticaria
	CHEMBL602	D001172	CYSTEAMINE	Arthritis, Rheumatoid	0	0.048758	D006973 ||| D014581	Hypertension ||| Urticaria
	CHEMBL602	D003424	CYSTEAMINE	Crohn Disease	0	0.0287434	D006973 ||| D014581	Hypertension ||| Urticaria
	CHEMBL602	D003093	CYSTEAMINE	Colitis, Ulcerative	0	0.00839064	D006973 ||| D014581	Hypertension ||| Urticaria
	CHEMBL602	D015212	CYSTEAMINE	Inflammatory Bowel Diseases	0	0.0137769	D006973 ||| D014581	Hypertension ||| Urticaria
	CHEMBL602	D002761	CYSTEAMINE	Cholangitis	0	0.0212757	D006973 ||| D014581	Hypertension ||| Urticaria
	CHEMBL602	D017098	CYSTEAMINE	IgA Deficiency	0	0.0187659	D006973 ||| D014581	Hypertension ||| Urticaria
	CHEMBL602	D008268	CYSTEAMINE	Macular Degeneration	0	0.0585849	D006973 ||| D014581	Hypertension ||| Urticaria
	CHEMBL602	D034381	CYSTEAMINE	Hearing Loss	0	0.024907	D006973 ||| D014581	Hypertension ||| Urticaria
	CHEMBL602	D014012	CYSTEAMINE	Tinnitus	0	0.0350495	D006973	Hypertension
	CHEMBL602	D000505	CYSTEAMINE	Alopecia	0	0.15497	D006973 ||| D014581	Hypertension ||| Urticaria
	CHEMBL602	D019226	CYSTEAMINE	Oral Ulcer	0	0.103276	D006973 ||| D014581	Hypertension ||| Urticaria
	CHEMBL602	D000787	CYSTEAMINE	Angina Pectoris	0	0.327978	D006973 ||| D014581	Hypertension ||| Urticaria
	CHEMBL602	D065631	CYSTEAMINE	Rhinitis, Allergic	0	0.016577	D006973 ||| D014581	Hypertension ||| Urticaria
	CHEMBL602	D001249	CYSTEAMINE	Asthma	0	0.0777998	D006973 ||| D014581	Hypertension ||| Urticaria
	CHEMBL602	D005764	CYSTEAMINE	Gastroesophageal Reflux	0	0.0270029	D006973 ||| D014581	Hypertension ||| Urticaria
	CHEMBL602	D007037	CYSTEAMINE	Hypothyroidism	0	0.0304199	D006973 ||| D014581	Hypertension ||| Urticaria
	CHEMBL602	D008881	CYSTEAMINE	Migraine Disorders	0	0.0372998	D006973 ||| D014581	Hypertension ||| Urticaria
	CHEMBL602	D004485	CYSTEAMINE	Eczema	0	0.0187818	D006973 ||| D014581	Hypertension ||| Urticaria
	CHEMBL602	D006937	CYSTEAMINE	Hypercholesterolemia	0	0.316431	D006973 ||| D014581	Hypertension ||| Urticaria
	CHEMBL602	D012626	CYSTEAMINE	Sebaceous Gland Neoplasms	0	0.0197953	D006973 ||| D014581	Hypertension ||| Urticaria
	CHEMBL602	D001943	CYSTEAMINE	Breast Neoplasms	0	0.066614	D006973 ||| D014581	Hypertension ||| Urticaria
	CHEMBL602	D002280	CYSTEAMINE	Carcinoma, Basal Cell	0	0.0547772	D006973 ||| D014581	Hypertension ||| Urticaria
	CHEMBL602	D000230	CYSTEAMINE	Adenocarcinoma	0	0.0650603	D006973 ||| D014581	Hypertension ||| Urticaria
	CHEMBL602	D002386	CYSTEAMINE	Cataract	0	0.0379152	D006973 ||| D014581	Hypertension ||| Urticaria
	CHEMBL602	D006552	CYSTEAMINE	Hernia, Inguinal	0	0.0695163	D006973 ||| D014581	Hypertension ||| Urticaria
	CHEMBL602	D012005	CYSTEAMINE	Rectal Prolapse	0	0.0165648	D006973 ||| D014581	Hypertension ||| Urticaria
	CHEMBL602	D014029	CYSTEAMINE	Tobacco Use Disorder	0	0.0324293	D006973 ||| D014581	Hypertension ||| Urticaria
	CHEMBL602	D009203	CYSTEAMINE	Myocardial Infarction	0	0.151712	D006973 ||| D014581	Hypertension ||| Urticaria
	CHEMBL602	D005756	CYSTEAMINE	Gastritis	0	0.0733709	D006973 ||| D014581	Hypertension ||| Urticaria
	CHEMBL602	D006548	CYSTEAMINE	Hernia, Diaphragmatic	0	0.0421306	D006973 ||| D014581	Hypertension ||| Urticaria
	CHEMBL602	D000076385	CYSTEAMINE	Diverticular Diseases	0	0.0568435	D006973 ||| D014581	Hypertension ||| Urticaria
	CHEMBL602	D007319	CYSTEAMINE	Sleep Initiation and Maintenance Disorders	0	0.0733611	D006973 ||| D014581	Hypertension ||| Urticaria
	CHEMBL602	D009290	CYSTEAMINE	Narcolepsy	0	0.0210295	D006973 ||| D014581	Hypertension ||| Urticaria
	CHEMBL602	D003922	CYSTEAMINE	Diabetes Mellitus, Type 1	0	0.0343027	D006973 ||| D014581	Hypertension ||| Urticaria
	CHEMBL602	D002446	CYSTEAMINE	Celiac Disease	0	0.0380931	D006973 ||| D014581	Hypertension ||| Urticaria
	CHEMBL602	D008105	CYSTEAMINE	Liver Cirrhosis, Biliary	0	0.0434651	D006973 ||| D014581	Hypertension ||| Urticaria
	CHEMBL602	D014820	CYSTEAMINE	Vitiligo	0	0.0191039	D006973 ||| D014581	Hypertension ||| Urticaria
	CHEMBL602	D009798	CYSTEAMINE	Ocular Hypertension	0	0.0406943	D006973 ||| D014581	Hypertension ||| Urticaria
	CHEMBL602	D009447	CYSTEAMINE	Neuroblastoma	0	0.0613465	D006973 ||| D014581	Hypertension ||| Urticaria
	CHEMBL602	D012559	CYSTEAMINE	Schizophrenia	0	0.0280129	D006973 ||| D014581	Hypertension ||| Urticaria
	CHEMBL602	D000690	CYSTEAMINE	Amyotrophic Lateral Sclerosis	0	0.0278892	D006973 ||| D014581	Hypertension ||| Urticaria
	CHEMBL602	D008180	CYSTEAMINE	Lupus Erythematosus, Systemic	0	0.0650523	D006973 ||| D014581	Hypertension ||| Urticaria
	CHEMBL602	D000437	CYSTEAMINE	Alcoholism	0	0.0961955	D006973 ||| D014581	Hypertension ||| Urticaria
	CHEMBL602	D000067877	CYSTEAMINE	Autism Spectrum Disorder	0	0.0164646	D006973 ||| D014581	Hypertension ||| Urticaria
	CHEMBL602	D001714	CYSTEAMINE	Bipolar Disorder	0	0.0547368	D006973 ||| D014581	Hypertension ||| Urticaria
	CHEMBL602	D009771	CYSTEAMINE	Obsessive-Compulsive Disorder	0	0.020004	D006973 ||| D014581	Hypertension ||| Urticaria
	CHEMBL602	D003924	CYSTEAMINE	Diabetes Mellitus, Type 2	0	0.193895	D006973 ||| D014581	Hypertension ||| Urticaria
	CHEMBL602	D000544	CYSTEAMINE	Alzheimer Disease	0	0.0431081	D006973 ||| D014581	Hypertension ||| Urticaria
	CHEMBL602	D004827	CYSTEAMINE	Epilepsy	0	0.0577281	D006973 ||| D014581	Hypertension ||| Urticaria
	CHEMBL602	D005901	CYSTEAMINE	Glaucoma	0	0.0861661	D006973 ||| D014581	Hypertension ||| Urticaria
	CHEMBL602	D051436	CYSTEAMINE	Renal Insufficiency, Chronic	0	0.149927	D006973 ||| D014581	Hypertension ||| Urticaria
	CHEMBL602	D013167	CYSTEAMINE	Spondylitis, Ankylosing	0	0.0761811	D006973 ||| D014581	Hypertension ||| Urticaria
	CHEMBL602	D003863	CYSTEAMINE	Depression	0	0.0427359	D006973 ||| D014581	Hypertension ||| Urticaria
	CHEMBL602	D010003	CYSTEAMINE	Osteoarthritis	0	0.19395	D006973 ||| D014581	Hypertension ||| Urticaria
	CHEMBL602	D000419	CYSTEAMINE	Albuminuria	0	0.05083	D006973 ||| D014581	Hypertension ||| Urticaria
	CHEMBL602	D001281	CYSTEAMINE	Atrial Fibrillation	0	0.108172	D006973 ||| D014581	Hypertension ||| Urticaria
	CHEMBL602	D006973	CYSTEAMINE	Hypertension	1	0.0130438	D014581	Urticaria
	CHEMBL602	D006327	CYSTEAMINE	Heart Block	0	0.0534263	D006973 ||| D014581	Hypertension ||| Urticaria
	CHEMBL602	D055623	CYSTEAMINE	Keratosis, Actinic	0	0.0685437	D006973 ||| D014581	Hypertension ||| Urticaria
	CHEMBL602	D001991	CYSTEAMINE	Bronchitis	0	0.0249765	D006973 ||| D014581	Hypertension ||| Urticaria
	CHEMBL602	D008175	CYSTEAMINE	Lung Neoplasms	0	0.0227892	D006973 ||| D014581	Hypertension ||| Urticaria
	CHEMBL602	D008545	CYSTEAMINE	Melanoma	0	0.0333329	D006973 ||| D014581	Hypertension ||| Urticaria
	CHEMBL602	D008228	CYSTEAMINE	Lymphoma, Non-Hodgkin	0	0.128907	D006973 ||| D014581	Hypertension ||| Urticaria
	CHEMBL602	D002294	CYSTEAMINE	Carcinoma, Squamous Cell	0	0.044729	D006973 ||| D014581	Hypertension ||| Urticaria
	CHEMBL602	D002349	CYSTEAMINE	Carpal Tunnel Syndrome	0	0.0837041	D006973 ||| D014581	Hypertension ||| Urticaria
	CHEMBL602	D016883	CYSTEAMINE	Diabetic Ketoacidosis	0	0.0610201	D006973 ||| D014581	Hypertension ||| Urticaria
	CHEMBL602	D001749	CYSTEAMINE	Urinary Bladder Neoplasms	0	0.0526989	D006973 ||| D014581	Hypertension ||| Urticaria
	CHEMBL602	D007889	CYSTEAMINE	Leiomyoma	0	0.0833736	D006973 ||| D014581	Hypertension ||| Urticaria
	CHEMBL602	D018798	CYSTEAMINE	Anemia, Iron-Deficiency	0	0.0826741	D006973 ||| D014581	Hypertension ||| Urticaria
	CHEMBL602	D000380	CYSTEAMINE	Agranulocytosis	0	0.0370692	D006973 ||| D014581	Hypertension ||| Urticaria
	CHEMBL602	D012893	CYSTEAMINE	Sleep Wake Disorders	0	0.0969472	D006973 ||| D014581	Hypertension ||| Urticaria
	CHEMBL602	D006429	CYSTEAMINE	Hemiplegia	0	0.187058	D006973 ||| D014581	Hypertension ||| Urticaria
	CHEMBL602	D011655	CYSTEAMINE	Pulmonary Embolism	0	0.0635257	D006973 ||| D014581	Hypertension ||| Urticaria
	CHEMBL602	D009202	CYSTEAMINE	Cardiomyopathies	0	0.0653219	D006973 ||| D014581	Hypertension ||| Urticaria
	CHEMBL602	D013345	CYSTEAMINE	Subarachnoid Hemorrhage	0	0.03618	D006973 ||| D014581	Hypertension ||| Urticaria
	CHEMBL602	D002543	CYSTEAMINE	Cerebral Hemorrhage	0	0.0173064	D006973 ||| D014581	Hypertension ||| Urticaria
	CHEMBL602	D002544	CYSTEAMINE	Cerebral Infarction	0	0.0419297	D006973 ||| D014581	Hypertension ||| Urticaria
	CHEMBL602	D050197	CYSTEAMINE	Arteriosclerosis	0	0.133851	D006973 ||| D014581	Hypertension ||| Urticaria
	CHEMBL602	D010689	CYSTEAMINE	Phlebitis	0	0.0227542	D006973 ||| D014581	Hypertension ||| Urticaria
	CHEMBL602	D006484	CYSTEAMINE	Hemorrhoids	0	0.0418877	D006973 ||| D014581	Hypertension ||| Urticaria
	CHEMBL602	D007022	CYSTEAMINE	Hypotension	0	0.100815	D006973 ||| D014581	Hypertension ||| Urticaria
	CHEMBL602	D012852	CYSTEAMINE	Sinusitis	0	0.0603811	D006973 ||| D014581	Hypertension ||| Urticaria
	CHEMBL602	D010996	CYSTEAMINE	Pleural Effusion	0	0.0464064	D006973 ||| D014581	Hypertension ||| Urticaria
	CHEMBL602	D011030	CYSTEAMINE	Pneumothorax	0	0.0855105	D006973 ||| D014581	Hypertension ||| Urticaria
	CHEMBL602	D014060	CYSTEAMINE	Tongue Diseases	0	0.0449195	D006973 ||| D014581	Hypertension ||| Urticaria
	CHEMBL602	D004941	CYSTEAMINE	Esophagitis	0	0.0301323	D006973 ||| D014581	Hypertension ||| Urticaria
	CHEMBL602	D013276	CYSTEAMINE	Stomach Ulcer	0	0.10821	D006973 ||| D014581	Hypertension ||| Urticaria
	CHEMBL602	D004415	CYSTEAMINE	Dyspepsia	0	0.0810438	D006973 ||| D014581	Hypertension ||| Urticaria
	CHEMBL602	D002769	CYSTEAMINE	Cholelithiasis	0	0.0420042	D006973 ||| D014581	Hypertension ||| Urticaria
	CHEMBL602	D002764	CYSTEAMINE	Cholecystitis	0	0.0767194	D006973 ||| D014581	Hypertension ||| Urticaria
	CHEMBL602	D010195	CYSTEAMINE	Pancreatitis	0	0.0495623	D006973 ||| D014581	Hypertension ||| Urticaria
	CHEMBL602	D008286	CYSTEAMINE	Malabsorption Syndromes	0	0.0552136	D006973 ||| D014581	Hypertension ||| Urticaria
	CHEMBL602	D002481	CYSTEAMINE	Cellulitis	0	0.121416	D006973 ||| D014581	Hypertension ||| Urticaria
	CHEMBL602	D011537	CYSTEAMINE	Pruritus	0	0.0409669	D006973 ||| D014581	Hypertension ||| Urticaria
	CHEMBL602	D008010	CYSTEAMINE	Lichen Planus	0	0.049483	D006973 ||| D014581	Hypertension ||| Urticaria
	CHEMBL602	D017492	CYSTEAMINE	Keratosis, Seborrheic	0	0.057267	D006973 ||| D014581	Hypertension ||| Urticaria
	CHEMBL602	D011704	CYSTEAMINE	Pyelonephritis	0	0.032145	D006973 ||| D014581	Hypertension ||| Urticaria
	CHEMBL602	D058186	CYSTEAMINE	Acute Kidney Injury	0	0.0553158	D006973 ||| D014581	Hypertension ||| Urticaria
	CHEMBL602	D007676	CYSTEAMINE	Kidney Failure, Chronic	0	0.14009	D006973 ||| D014581	Hypertension ||| Urticaria
	CHEMBL602	D003556	CYSTEAMINE	Cystitis	0	0.017483	D006973 ||| D014581	Hypertension ||| Urticaria
	CHEMBL602	D011470	CYSTEAMINE	Prostatic Hyperplasia	0	0.0378553	D006973 ||| D014581	Hypertension ||| Urticaria
	CHEMBL602	D011472	CYSTEAMINE	Prostatitis	0	0.045522	D006973 ||| D014581	Hypertension ||| Urticaria
	CHEMBL602	D005348	CYSTEAMINE	Fibrocystic Breast Disease	0	0.040524	D006973 ||| D014581	Hypertension ||| Urticaria
	CHEMBL602	D006177	CYSTEAMINE	Gynecomastia	0	0.0772942	D006973 ||| D014581	Hypertension ||| Urticaria
	CHEMBL602	D004715	CYSTEAMINE	Endometriosis	0	0.0653779	D006973 ||| D014581	Hypertension ||| Urticaria
	CHEMBL602	D003680	CYSTEAMINE	Deglutition Disorders	0	0.078649	D006973 ||| D014581	Hypertension ||| Urticaria
	CHEMBL602	D001201	CYSTEAMINE	Ascites	0	0.0400633	D006973 ||| D014581	Hypertension ||| Urticaria
	CHEMBL602	D005076	CYSTEAMINE	Exanthema	0	0.0257546	D006973 ||| D014581	Hypertension ||| Urticaria
	CHEMBL602	D014717	CYSTEAMINE	Vertigo	0	0.0493001	D006973 ||| D014581	Hypertension ||| Urticaria
	CHEMBL602	D013575	CYSTEAMINE	Syncope	0	0.0638278	D006973 ||| D014581	Hypertension ||| Urticaria
	CHEMBL602	D007766	CYSTEAMINE	Lacrimal Apparatus Diseases	0	0.017153	D006973 ||| D014581	Hypertension ||| Urticaria
	CHEMBL602	D006471	CYSTEAMINE	Gastrointestinal Hemorrhage	0	0.0660935	D006973 ||| D014581	Hypertension ||| Urticaria
	CHEMBL602	D010437	CYSTEAMINE	Peptic Ulcer	0	0.0506152	D006973 ||| D014581	Hypertension ||| Urticaria
	CHEMBL602	D005921	CYSTEAMINE	Glomerulonephritis	0	0.115352	D006973 ||| D014581	Hypertension ||| Urticaria
	CHEMBL602	D006333	CYSTEAMINE	Heart Failure	0	0.135692	D006973 ||| D014581	Hypertension ||| Urticaria
	CHEMBL602	D006547	CYSTEAMINE	Hernia	0	0.0772483	D006973 ||| D014581	Hypertension ||| Urticaria
	CHEMBL602	D006689	CYSTEAMINE	Hodgkin Disease	0	0.0304549	D006973 ||| D014581	Hypertension ||| Urticaria
	CHEMBL602	D008113	CYSTEAMINE	Liver Neoplasms	0	0.0178305	D006973 ||| D014581	Hypertension ||| Urticaria
	CHEMBL602	D010051	CYSTEAMINE	Ovarian Neoplasms	0	0.0671174	D006973 ||| D014581	Hypertension ||| Urticaria
	CHEMBL602	D011471	CYSTEAMINE	Prostatic Neoplasms	0	0.0496639	D006973 ||| D014581	Hypertension ||| Urticaria
	CHEMBL602	D000647	CYSTEAMINE	Amnesia	0	0.101653	D006973 ||| D014581	Hypertension ||| Urticaria
	CHEMBL602	D007951	CYSTEAMINE	Leukemia, Myeloid	0	0.0314372	D006973 ||| D014581	Hypertension ||| Urticaria
	CHEMBL602	D000152	CYSTEAMINE	Acne Vulgaris	0	0.0479993	D006973 ||| D014581	Hypertension ||| Urticaria
	CHEMBL602	D000740	CYSTEAMINE	Anemia	0	0.115499	D006973 ||| D014581	Hypertension ||| Urticaria
	CHEMBL602	D001064	CYSTEAMINE	Appendicitis	0	0.0522235	D006973 ||| D014581	Hypertension ||| Urticaria
	CHEMBL602	D003248	CYSTEAMINE	Constipation	0	0.0756788	D006973 ||| D014581	Hypertension ||| Urticaria
	CHEMBL602	D015352	CYSTEAMINE	Dry Eye Syndromes	0	0.069824	D006973 ||| D014581	Hypertension ||| Urticaria
	CHEMBL602	D004381	CYSTEAMINE	Duodenal Ulcer	0	0.196712	D006973 ||| D014581	Hypertension ||| Urticaria
	CHEMBL602	D015837	CYSTEAMINE	Vestibular Diseases	0	0.0473201	D006973 ||| D014581	Hypertension ||| Urticaria
	CHEMBL602	D005705	CYSTEAMINE	Gallbladder Diseases	0	0.0646931	D006973 ||| D014581	Hypertension ||| Urticaria
	CHEMBL602	D006073	CYSTEAMINE	Gout	0	0.0630704	D006973 ||| D014581	Hypertension ||| Urticaria
	CHEMBL602	D001145	CYSTEAMINE	Arrhythmias, Cardiac	0	0.0349444	D006973 ||| D014581	Hypertension ||| Urticaria
	CHEMBL602	D043183	CYSTEAMINE	Irritable Bowel Syndrome	0	0.0865105	D006973 ||| D014581	Hypertension ||| Urticaria
	CHEMBL602	D001851	CYSTEAMINE	Bone Diseases, Metabolic	0	0.0912746	D006973 ||| D014581	Hypertension ||| Urticaria
	CHEMBL602	D010024	CYSTEAMINE	Osteoporosis	0	0.0242286	D006973 ||| D014581	Hypertension ||| Urticaria
	CHEMBL602	D009443	CYSTEAMINE	Neuritis	0	0.132651	D006973 ||| D014581	Hypertension ||| Urticaria
	CHEMBL602	D010538	CYSTEAMINE	Peritonitis	0	0.0491458	D006973 ||| D014581	Hypertension ||| Urticaria
	CHEMBL602	D010998	CYSTEAMINE	Pleurisy	0	0.0927042	D006973 ||| D014581	Hypertension ||| Urticaria
	CHEMBL602	D011565	CYSTEAMINE	Psoriasis	0	0.0732524	D006973 ||| D014581	Hypertension ||| Urticaria
	CHEMBL602	D012163	CYSTEAMINE	Retinal Detachment	0	0.0129704	D006973 ||| D014581	Hypertension ||| Urticaria
	CHEMBL602	D012393	CYSTEAMINE	Rosacea	0	0.0663249	D006973 ||| D014581	Hypertension ||| Urticaria
	CHEMBL602	D006042	CYSTEAMINE	Goiter	0	0.0651883	D006973 ||| D014581	Hypertension ||| Urticaria
	CHEMBL602	D002546	CYSTEAMINE	Ischemic Attack, Transient	0	0.111605	D006973 ||| D014581	Hypertension ||| Urticaria
	CHEMBL602	D000083242	CYSTEAMINE	Ischemic Stroke	0	0.123939	D006973 ||| D014581	Hypertension ||| Urticaria
	CHEMBL602	D012891	CYSTEAMINE	Sleep Apnea Syndromes	0	0.0810089	D006973 ||| D014581	Hypertension ||| Urticaria
	CHEMBL602	D013921	CYSTEAMINE	Thrombocytopenia	0	0.0681804	D006973 ||| D014581	Hypertension ||| Urticaria
	CHEMBL602	D015179	CYSTEAMINE	Colorectal Neoplasms	0	0.0489019	D006973 ||| D014581	Hypertension ||| Urticaria
	CHEMBL602	D006627	CYSTEAMINE	Hirschsprung Disease	0	0.0404253	D006973 ||| D014581	Hypertension ||| Urticaria
	CHEMBL602	D013964	CYSTEAMINE	Thyroid Neoplasms	0	0.0291655	D006973 ||| D014581	Hypertension ||| Urticaria
	CHEMBL602	D010001	CYSTEAMINE	Osteitis Deformans	0	0.0669466	D006973 ||| D014581	Hypertension ||| Urticaria
	CHEMBL602	D007018	CYSTEAMINE	Hypopituitarism	0	0.0613673	D006973 ||| D014581	Hypertension ||| Urticaria
	CHEMBL602	D020246	CYSTEAMINE	Venous Thrombosis	0	0.0172002	D006973 ||| D014581	Hypertension ||| Urticaria
	CHEMBL602	D000075224	CYSTEAMINE	Cardiac Conduction System Disease	0	0.0495822	D006973 ||| D014581	Hypertension ||| Urticaria
	CHEMBL602	D003731	CYSTEAMINE	Dental Caries	0	0.018312	D006973 ||| D014581	Hypertension ||| Urticaria
	CHEMBL602	D005242	CYSTEAMINE	Fecal Incontinence	0	0.106771	D006973 ||| D014581	Hypertension ||| Urticaria
	CHEMBL602	D016055	CYSTEAMINE	Urinary Retention	0	0.136021	D006973 ||| D014581	Hypertension ||| Urticaria
	CHEMBL602	D011141	CYSTEAMINE	Polyuria	0	0.0157008	D006973 ||| D014581	Hypertension ||| Urticaria
	CHEMBL602	D007762	CYSTEAMINE	Labyrinthitis	0	0.0331273	D006973 ||| D014581	Hypertension ||| Urticaria
	CHEMBL602	D012878	CYSTEAMINE	Skin Neoplasms	0	0.00936445	D006973 ||| D014581	Hypertension ||| Urticaria
	CHEMBL602	D009260	CYSTEAMINE	Nail Diseases	0	0.0369359	D006973 ||| D014581	Hypertension ||| Urticaria
	CHEMBL602	D016491	CYSTEAMINE	Peripheral Vascular Diseases	0	0.0323147	D006973 ||| D014581	Hypertension ||| Urticaria
	CHEMBL602	D011111	CYSTEAMINE	Polymyalgia Rheumatica	0	0.0658812	D006973 ||| D014581	Hypertension ||| Urticaria
	CHEMBL602	D013118	CYSTEAMINE	Spinal Cord Diseases	0	0.0738881	D006973 ||| D014581	Hypertension ||| Urticaria
	CHEMBL602	D014581	CYSTEAMINE	Urticaria	1	0.016127	D006973	Hypertension
	CHEMBL602	D014648	CYSTEAMINE	Varicose Veins	0	0.096726	D006973 ||| D014581	Hypertension ||| Urticaria
	CHEMBL602	D010031	CYSTEAMINE	Otitis	0	0.0233057	D006973 ||| D014581	Hypertension ||| Urticaria
	CHEMBL602	D019966	CYSTEAMINE	Substance-Related Disorders	0	0.110931	D006973 ||| D014581	Hypertension ||| Urticaria
	CHEMBL602	D015155	CYSTEAMINE	Esophageal Spasm, Diffuse	0	0.105198	D006973 ||| D014581	Hypertension ||| Urticaria
	CHEMBL668	D001289	PROTRIPTYLINE	Attention Deficit Disorder with Hyperactivity	0	0.111434	D003863 ||| D009203	Depression ||| Myocardial Infarction
	CHEMBL668	D001008	PROTRIPTYLINE	Anxiety Disorders	0	0.110171	D003863 ||| D009203 ||| D000380	Depression ||| Myocardial Infarction ||| Agranulocytosis
	CHEMBL668	D013313	PROTRIPTYLINE	Stress Disorders, Post-Traumatic	0	0.0612816	D003863 ||| D009203	Depression ||| Myocardial Infarction
	CHEMBL668	D000856	PROTRIPTYLINE	Anorexia Nervosa	0	0.132575	D003863 ||| D009203	Depression ||| Myocardial Infarction
	CHEMBL668	D015228	PROTRIPTYLINE	Hypertriglyceridemia	0	0.0677589	D003863 ||| D009203	Depression ||| Myocardial Infarction
	CHEMBL668	D003324	PROTRIPTYLINE	Coronary Artery Disease	0	0.516874	D003863 ||| D009203 ||| D000380	Depression ||| Myocardial Infarction ||| Agranulocytosis
	CHEMBL668	D009765	PROTRIPTYLINE	Obesity	0	0.0402786	D003863 ||| D009203 ||| D000380	Depression ||| Myocardial Infarction ||| Agranulocytosis
	CHEMBL668	D020177	PROTRIPTYLINE	Idiopathic Hypersomnia	0	0.0845246	D003863 ||| D009203	Depression ||| Myocardial Infarction
	CHEMBL668	D010300	PROTRIPTYLINE	Parkinson Disease	0	0.0234511	D003863 ||| D009203 ||| D000380	Depression ||| Myocardial Infarction ||| Agranulocytosis
	CHEMBL668	D013771	PROTRIPTYLINE	Tetralogy of Fallot	0	0.0326178	D003863 ||| D009203	Depression ||| Myocardial Infarction
	CHEMBL668	D001172	PROTRIPTYLINE	Arthritis, Rheumatoid	0	0.0134188	D003863 ||| D009203 ||| D000380	Depression ||| Myocardial Infarction ||| Agranulocytosis
	CHEMBL668	D003424	PROTRIPTYLINE	Crohn Disease	0	0.0154835	D003863 ||| D009203	Depression ||| Myocardial Infarction
	CHEMBL668	D003093	PROTRIPTYLINE	Colitis, Ulcerative	0	0.0581161	D003863 ||| D009203	Depression ||| Myocardial Infarction
	CHEMBL668	D015212	PROTRIPTYLINE	Inflammatory Bowel Diseases	0	0.0167731	D003863 ||| D009203 ||| D000380	Depression ||| Myocardial Infarction ||| Agranulocytosis
	CHEMBL668	D002761	PROTRIPTYLINE	Cholangitis	0	0.035504	D003863 ||| D009203	Depression ||| Myocardial Infarction
	CHEMBL668	D017098	PROTRIPTYLINE	IgA Deficiency	0	0.0211761	D003863 ||| D009203	Depression ||| Myocardial Infarction
	CHEMBL668	D008268	PROTRIPTYLINE	Macular Degeneration	0	0.0663572	D003863 ||| D009203 ||| D000380	Depression ||| Myocardial Infarction ||| Agranulocytosis
	CHEMBL668	D034381	PROTRIPTYLINE	Hearing Loss	0	0.0578685	D003863 ||| D009203	Depression ||| Myocardial Infarction
	CHEMBL668	D014012	PROTRIPTYLINE	Tinnitus	0	0.0319202	D003863 ||| D009203	Depression ||| Myocardial Infarction
	CHEMBL668	D000505	PROTRIPTYLINE	Alopecia	0	0.0618839	D003863 ||| D009203	Depression ||| Myocardial Infarction
	CHEMBL668	D019226	PROTRIPTYLINE	Oral Ulcer	0	0.0274804	D003863 ||| D009203	Depression ||| Myocardial Infarction
	CHEMBL668	D000787	PROTRIPTYLINE	Angina Pectoris	0	0.630851	D003863 ||| D009203 ||| D000380	Depression ||| Myocardial Infarction ||| Agranulocytosis
	CHEMBL668	D065631	PROTRIPTYLINE	Rhinitis, Allergic	0	0.0485206	D003863 ||| D009203 ||| D000380	Depression ||| Myocardial Infarction ||| Agranulocytosis
	CHEMBL668	D001249	PROTRIPTYLINE	Asthma	0	0.0411908	D003863 ||| D009203 ||| D000380	Depression ||| Myocardial Infarction ||| Agranulocytosis
	CHEMBL668	D005764	PROTRIPTYLINE	Gastroesophageal Reflux	0	0.116154	D003863 ||| D009203 ||| D000380	Depression ||| Myocardial Infarction ||| Agranulocytosis
	CHEMBL668	D007037	PROTRIPTYLINE	Hypothyroidism	0	0.0514287	D003863 ||| D009203	Depression ||| Myocardial Infarction
	CHEMBL668	D008881	PROTRIPTYLINE	Migraine Disorders	0	0.0452551	D003863 ||| D009203 ||| D000380	Depression ||| Myocardial Infarction ||| Agranulocytosis
	CHEMBL668	D004485	PROTRIPTYLINE	Eczema	0	0.0379182	D003863 ||| D009203 ||| D000380	Depression ||| Myocardial Infarction ||| Agranulocytosis
	CHEMBL668	D006937	PROTRIPTYLINE	Hypercholesterolemia	0	0.259778	D003863 ||| D009203 ||| D000380	Depression ||| Myocardial Infarction ||| Agranulocytosis
	CHEMBL668	D012626	PROTRIPTYLINE	Sebaceous Gland Neoplasms	0	0.0449351	D003863 ||| D009203	Depression ||| Myocardial Infarction
	CHEMBL668	D001943	PROTRIPTYLINE	Breast Neoplasms	0	0.00523634	D003863 ||| D009203 ||| D000380	Depression ||| Myocardial Infarction ||| Agranulocytosis
	CHEMBL668	D002280	PROTRIPTYLINE	Carcinoma, Basal Cell	0	0.058646	D003863 ||| D009203 ||| D000380	Depression ||| Myocardial Infarction ||| Agranulocytosis
	CHEMBL668	D000230	PROTRIPTYLINE	Adenocarcinoma	0	0.0435371	D003863 ||| D009203	Depression ||| Myocardial Infarction
	CHEMBL668	D002386	PROTRIPTYLINE	Cataract	0	0.0256142	D003863 ||| D009203 ||| D000380	Depression ||| Myocardial Infarction ||| Agranulocytosis
	CHEMBL668	D006552	PROTRIPTYLINE	Hernia, Inguinal	0	0.0415427	D003863 ||| D009203 ||| D000380	Depression ||| Myocardial Infarction ||| Agranulocytosis
	CHEMBL668	D012005	PROTRIPTYLINE	Rectal Prolapse	0	0.0986356	D003863 ||| D009203	Depression ||| Myocardial Infarction
	CHEMBL668	D014029	PROTRIPTYLINE	Tobacco Use Disorder	0	0.0680192	D003863 ||| D009203	Depression ||| Myocardial Infarction
	CHEMBL668	D009203	PROTRIPTYLINE	Myocardial Infarction	1	0.0482601	D003863 ||| D000380	Depression ||| Agranulocytosis
	CHEMBL668	D005756	PROTRIPTYLINE	Gastritis	0	0.0802196	D003863 ||| D009203 ||| D000380	Depression ||| Myocardial Infarction ||| Agranulocytosis
	CHEMBL668	D006548	PROTRIPTYLINE	Hernia, Diaphragmatic	0	0.107215	D003863 ||| D009203 ||| D000380	Depression ||| Myocardial Infarction ||| Agranulocytosis
	CHEMBL668	D000076385	PROTRIPTYLINE	Diverticular Diseases	0	0.0750637	D003863 ||| D009203	Depression ||| Myocardial Infarction
	CHEMBL668	D007319	PROTRIPTYLINE	Sleep Initiation and Maintenance Disorders	0	0.0948288	D003863 ||| D009203 ||| D000380	Depression ||| Myocardial Infarction ||| Agranulocytosis
	CHEMBL668	D009290	PROTRIPTYLINE	Narcolepsy	0	0.11857	D003863 ||| D009203 ||| D000380	Depression ||| Myocardial Infarction ||| Agranulocytosis
	CHEMBL668	D003922	PROTRIPTYLINE	Diabetes Mellitus, Type 1	0	0.0122892	D003863 ||| D009203	Depression ||| Myocardial Infarction
	CHEMBL668	D002446	PROTRIPTYLINE	Celiac Disease	0	0.0522695	D003863 ||| D009203	Depression ||| Myocardial Infarction
	CHEMBL668	D008105	PROTRIPTYLINE	Liver Cirrhosis, Biliary	0	0.097821	D003863 ||| D009203	Depression ||| Myocardial Infarction
	CHEMBL668	D014820	PROTRIPTYLINE	Vitiligo	0	0.0322909	D003863 ||| D009203	Depression ||| Myocardial Infarction
	CHEMBL668	D009798	PROTRIPTYLINE	Ocular Hypertension	0	0.0268779	D003863 ||| D009203	Depression ||| Myocardial Infarction
	CHEMBL668	D009447	PROTRIPTYLINE	Neuroblastoma	0	0.0145291	D003863 ||| D009203	Depression ||| Myocardial Infarction
	CHEMBL668	D012559	PROTRIPTYLINE	Schizophrenia	0	0.255558	D003863 ||| D009203 ||| D000380	Depression ||| Myocardial Infarction ||| Agranulocytosis
	CHEMBL668	D000690	PROTRIPTYLINE	Amyotrophic Lateral Sclerosis	0	0.0304673	D003863 ||| D009203	Depression ||| Myocardial Infarction
	CHEMBL668	D008180	PROTRIPTYLINE	Lupus Erythematosus, Systemic	0	0.0316887	D003863 ||| D009203 ||| D000380	Depression ||| Myocardial Infarction ||| Agranulocytosis
	CHEMBL668	D000437	PROTRIPTYLINE	Alcoholism	0	0.0842897	D003863 ||| D009203	Depression ||| Myocardial Infarction
	CHEMBL668	D000067877	PROTRIPTYLINE	Autism Spectrum Disorder	0	0.0511031	D003863 ||| D009203	Depression ||| Myocardial Infarction
	CHEMBL668	D001714	PROTRIPTYLINE	Bipolar Disorder	0	0.183563	D003863 ||| D009203 ||| D000380	Depression ||| Myocardial Infarction ||| Agranulocytosis
	CHEMBL668	D009771	PROTRIPTYLINE	Obsessive-Compulsive Disorder	0	0.0302267	D003863 ||| D009203	Depression ||| Myocardial Infarction
	CHEMBL668	D003924	PROTRIPTYLINE	Diabetes Mellitus, Type 2	0	0.084401	D003863 ||| D009203	Depression ||| Myocardial Infarction
	CHEMBL668	D000544	PROTRIPTYLINE	Alzheimer Disease	0	0.045938	D003863 ||| D009203	Depression ||| Myocardial Infarction
	CHEMBL668	D004827	PROTRIPTYLINE	Epilepsy	0	0.0321195	D003863 ||| D009203 ||| D000380	Depression ||| Myocardial Infarction ||| Agranulocytosis
	CHEMBL668	D005901	PROTRIPTYLINE	Glaucoma	0	0.0565641	D003863 ||| D009203 ||| D000380	Depression ||| Myocardial Infarction ||| Agranulocytosis
	CHEMBL668	D051436	PROTRIPTYLINE	Renal Insufficiency, Chronic	0	0.0500855	D003863 ||| D009203	Depression ||| Myocardial Infarction
	CHEMBL668	D013167	PROTRIPTYLINE	Spondylitis, Ankylosing	0	0.0691351	D003863 ||| D009203	Depression ||| Myocardial Infarction
	CHEMBL668	D003863	PROTRIPTYLINE	Depression	1	0.0666977	D009203 ||| D000380	Myocardial Infarction ||| Agranulocytosis
	CHEMBL668	D010003	PROTRIPTYLINE	Osteoarthritis	0	0.199365	D003863 ||| D009203 ||| D000380	Depression ||| Myocardial Infarction ||| Agranulocytosis
	CHEMBL668	D000419	PROTRIPTYLINE	Albuminuria	0	0.0108228	D003863 ||| D009203	Depression ||| Myocardial Infarction
	CHEMBL668	D001281	PROTRIPTYLINE	Atrial Fibrillation	0	0.0328895	D003863 ||| D009203 ||| D000380	Depression ||| Myocardial Infarction ||| Agranulocytosis
	CHEMBL668	D006973	PROTRIPTYLINE	Hypertension	0	0.285505	D003863 ||| D009203 ||| D000380	Depression ||| Myocardial Infarction ||| Agranulocytosis
	CHEMBL668	D006327	PROTRIPTYLINE	Heart Block	0	0.0117566	D003863 ||| D009203 ||| D000380	Depression ||| Myocardial Infarction ||| Agranulocytosis
	CHEMBL668	D055623	PROTRIPTYLINE	Keratosis, Actinic	0	0.0465183	D003863 ||| D009203 ||| D000380	Depression ||| Myocardial Infarction ||| Agranulocytosis
	CHEMBL668	D001991	PROTRIPTYLINE	Bronchitis	0	0.0587701	D003863 ||| D009203 ||| D000380	Depression ||| Myocardial Infarction ||| Agranulocytosis
	CHEMBL668	D008175	PROTRIPTYLINE	Lung Neoplasms	0	0.0387485	D003863 ||| D009203 ||| D000380	Depression ||| Myocardial Infarction ||| Agranulocytosis
	CHEMBL668	D008545	PROTRIPTYLINE	Melanoma	0	0.0697702	D003863 ||| D009203 ||| D000380	Depression ||| Myocardial Infarction ||| Agranulocytosis
	CHEMBL668	D008228	PROTRIPTYLINE	Lymphoma, Non-Hodgkin	0	0.0610145	D003863 ||| D009203 ||| D000380	Depression ||| Myocardial Infarction ||| Agranulocytosis
	CHEMBL668	D002294	PROTRIPTYLINE	Carcinoma, Squamous Cell	0	0.0433593	D003863 ||| D009203 ||| D000380	Depression ||| Myocardial Infarction ||| Agranulocytosis
	CHEMBL668	D002349	PROTRIPTYLINE	Carpal Tunnel Syndrome	0	0.0327375	D003863 ||| D009203 ||| D000380	Depression ||| Myocardial Infarction ||| Agranulocytosis
	CHEMBL668	D016883	PROTRIPTYLINE	Diabetic Ketoacidosis	0	0.0182146	D003863 ||| D009203 ||| D000380	Depression ||| Myocardial Infarction ||| Agranulocytosis
	CHEMBL668	D001749	PROTRIPTYLINE	Urinary Bladder Neoplasms	0	0.0271743	D003863 ||| D009203 ||| D000380	Depression ||| Myocardial Infarction ||| Agranulocytosis
	CHEMBL668	D007889	PROTRIPTYLINE	Leiomyoma	0	0.0360934	D003863 ||| D009203 ||| D000380	Depression ||| Myocardial Infarction ||| Agranulocytosis
	CHEMBL668	D018798	PROTRIPTYLINE	Anemia, Iron-Deficiency	0	0.0355881	D003863 ||| D009203 ||| D000380	Depression ||| Myocardial Infarction ||| Agranulocytosis
	CHEMBL668	D000380	PROTRIPTYLINE	Agranulocytosis	1	0.0160972	D003863 ||| D009203	Depression ||| Myocardial Infarction
	CHEMBL668	D012893	PROTRIPTYLINE	Sleep Wake Disorders	0	0.0289715	D003863 ||| D009203 ||| D000380	Depression ||| Myocardial Infarction ||| Agranulocytosis
	CHEMBL668	D006429	PROTRIPTYLINE	Hemiplegia	0	0.102723	D003863 ||| D009203 ||| D000380	Depression ||| Myocardial Infarction ||| Agranulocytosis
	CHEMBL668	D011655	PROTRIPTYLINE	Pulmonary Embolism	0	0.0739321	D003863 ||| D009203 ||| D000380	Depression ||| Myocardial Infarction ||| Agranulocytosis
	CHEMBL668	D009202	PROTRIPTYLINE	Cardiomyopathies	0	0.0347697	D003863 ||| D009203 ||| D000380	Depression ||| Myocardial Infarction ||| Agranulocytosis
	CHEMBL668	D013345	PROTRIPTYLINE	Subarachnoid Hemorrhage	0	0.0541113	D003863 ||| D009203 ||| D000380	Depression ||| Myocardial Infarction ||| Agranulocytosis
	CHEMBL668	D002543	PROTRIPTYLINE	Cerebral Hemorrhage	0	0.111037	D003863 ||| D009203 ||| D000380	Depression ||| Myocardial Infarction ||| Agranulocytosis
	CHEMBL668	D002544	PROTRIPTYLINE	Cerebral Infarction	0	0.110533	D003863 ||| D009203 ||| D000380	Depression ||| Myocardial Infarction ||| Agranulocytosis
	CHEMBL668	D050197	PROTRIPTYLINE	Arteriosclerosis	0	0.706829	D003863 ||| D009203 ||| D000380	Depression ||| Myocardial Infarction ||| Agranulocytosis
	CHEMBL668	D010689	PROTRIPTYLINE	Phlebitis	0	0.0601249	D003863 ||| D009203 ||| D000380	Depression ||| Myocardial Infarction ||| Agranulocytosis
	CHEMBL668	D006484	PROTRIPTYLINE	Hemorrhoids	0	0.0458099	D003863 ||| D009203 ||| D000380	Depression ||| Myocardial Infarction ||| Agranulocytosis
	CHEMBL668	D007022	PROTRIPTYLINE	Hypotension	0	0.0721229	D003863 ||| D009203 ||| D000380	Depression ||| Myocardial Infarction ||| Agranulocytosis
	CHEMBL668	D012852	PROTRIPTYLINE	Sinusitis	0	0.0197433	D003863 ||| D009203 ||| D000380	Depression ||| Myocardial Infarction ||| Agranulocytosis
	CHEMBL668	D010996	PROTRIPTYLINE	Pleural Effusion	0	0.0702073	D003863 ||| D009203 ||| D000380	Depression ||| Myocardial Infarction ||| Agranulocytosis
	CHEMBL668	D011030	PROTRIPTYLINE	Pneumothorax	0	0.0960137	D003863 ||| D009203 ||| D000380	Depression ||| Myocardial Infarction ||| Agranulocytosis
	CHEMBL668	D014060	PROTRIPTYLINE	Tongue Diseases	0	0.0295589	D003863 ||| D009203 ||| D000380	Depression ||| Myocardial Infarction ||| Agranulocytosis
	CHEMBL668	D004941	PROTRIPTYLINE	Esophagitis	0	0.0558511	D003863 ||| D009203 ||| D000380	Depression ||| Myocardial Infarction ||| Agranulocytosis
	CHEMBL668	D013276	PROTRIPTYLINE	Stomach Ulcer	0	0.0511735	D003863 ||| D009203 ||| D000380	Depression ||| Myocardial Infarction ||| Agranulocytosis
	CHEMBL668	D004415	PROTRIPTYLINE	Dyspepsia	0	0.0868463	D003863 ||| D009203 ||| D000380	Depression ||| Myocardial Infarction ||| Agranulocytosis
	CHEMBL668	D002769	PROTRIPTYLINE	Cholelithiasis	0	0.0688107	D003863 ||| D009203 ||| D000380	Depression ||| Myocardial Infarction ||| Agranulocytosis
	CHEMBL668	D002764	PROTRIPTYLINE	Cholecystitis	0	0.0698395	D003863 ||| D009203 ||| D000380	Depression ||| Myocardial Infarction ||| Agranulocytosis
	CHEMBL668	D010195	PROTRIPTYLINE	Pancreatitis	0	0.0924637	D003863 ||| D009203 ||| D000380	Depression ||| Myocardial Infarction ||| Agranulocytosis
	CHEMBL668	D008286	PROTRIPTYLINE	Malabsorption Syndromes	0	0.1274	D003863 ||| D009203 ||| D000380	Depression ||| Myocardial Infarction ||| Agranulocytosis
	CHEMBL668	D002481	PROTRIPTYLINE	Cellulitis	0	0.0393884	D003863 ||| D009203 ||| D000380	Depression ||| Myocardial Infarction ||| Agranulocytosis
	CHEMBL668	D011537	PROTRIPTYLINE	Pruritus	0	0.0574857	D003863 ||| D009203 ||| D000380	Depression ||| Myocardial Infarction ||| Agranulocytosis
	CHEMBL668	D008010	PROTRIPTYLINE	Lichen Planus	0	0.0949726	D003863 ||| D009203 ||| D000380	Depression ||| Myocardial Infarction ||| Agranulocytosis
	CHEMBL668	D017492	PROTRIPTYLINE	Keratosis, Seborrheic	0	0.0592087	D003863 ||| D009203 ||| D000380	Depression ||| Myocardial Infarction ||| Agranulocytosis
	CHEMBL668	D011704	PROTRIPTYLINE	Pyelonephritis	0	0.0159584	D003863 ||| D009203 ||| D000380	Depression ||| Myocardial Infarction ||| Agranulocytosis
	CHEMBL668	D058186	PROTRIPTYLINE	Acute Kidney Injury	0	0.0762369	D003863 ||| D009203 ||| D000380	Depression ||| Myocardial Infarction ||| Agranulocytosis
	CHEMBL668	D007676	PROTRIPTYLINE	Kidney Failure, Chronic	0	0.0718355	D003863 ||| D009203 ||| D000380	Depression ||| Myocardial Infarction ||| Agranulocytosis
	CHEMBL668	D003556	PROTRIPTYLINE	Cystitis	0	0.0491839	D003863 ||| D009203 ||| D000380	Depression ||| Myocardial Infarction ||| Agranulocytosis
	CHEMBL668	D011470	PROTRIPTYLINE	Prostatic Hyperplasia	0	0.00588842	D003863 ||| D009203 ||| D000380	Depression ||| Myocardial Infarction ||| Agranulocytosis
	CHEMBL668	D011472	PROTRIPTYLINE	Prostatitis	0	0.0572097	D003863 ||| D009203 ||| D000380	Depression ||| Myocardial Infarction ||| Agranulocytosis
	CHEMBL668	D005348	PROTRIPTYLINE	Fibrocystic Breast Disease	0	0.0403434	D003863 ||| D009203 ||| D000380	Depression ||| Myocardial Infarction ||| Agranulocytosis
	CHEMBL668	D006177	PROTRIPTYLINE	Gynecomastia	0	0.0332197	D003863 ||| D009203 ||| D000380	Depression ||| Myocardial Infarction ||| Agranulocytosis
	CHEMBL668	D004715	PROTRIPTYLINE	Endometriosis	0	0.0874205	D003863 ||| D009203 ||| D000380	Depression ||| Myocardial Infarction ||| Agranulocytosis
	CHEMBL668	D003680	PROTRIPTYLINE	Deglutition Disorders	0	0.0957146	D003863 ||| D009203 ||| D000380	Depression ||| Myocardial Infarction ||| Agranulocytosis
	CHEMBL668	D001201	PROTRIPTYLINE	Ascites	0	0.0945997	D003863 ||| D009203 ||| D000380	Depression ||| Myocardial Infarction ||| Agranulocytosis
	CHEMBL668	D005076	PROTRIPTYLINE	Exanthema	0	0.0663547	D003863 ||| D009203 ||| D000380	Depression ||| Myocardial Infarction ||| Agranulocytosis
	CHEMBL668	D014717	PROTRIPTYLINE	Vertigo	0	0.0158045	D003863 ||| D009203 ||| D000380	Depression ||| Myocardial Infarction ||| Agranulocytosis
	CHEMBL668	D013575	PROTRIPTYLINE	Syncope	0	0.110194	D003863 ||| D009203 ||| D000380	Depression ||| Myocardial Infarction ||| Agranulocytosis
	CHEMBL668	D007766	PROTRIPTYLINE	Lacrimal Apparatus Diseases	0	0.0110663	D003863 ||| D009203 ||| D000380	Depression ||| Myocardial Infarction ||| Agranulocytosis
	CHEMBL668	D006471	PROTRIPTYLINE	Gastrointestinal Hemorrhage	0	0.0336643	D003863 ||| D009203 ||| D000380	Depression ||| Myocardial Infarction ||| Agranulocytosis
	CHEMBL668	D010437	PROTRIPTYLINE	Peptic Ulcer	0	0.0173148	D003863 ||| D009203 ||| D000380	Depression ||| Myocardial Infarction ||| Agranulocytosis
	CHEMBL668	D005921	PROTRIPTYLINE	Glomerulonephritis	0	0.016431	D003863 ||| D009203 ||| D000380	Depression ||| Myocardial Infarction ||| Agranulocytosis
	CHEMBL668	D006333	PROTRIPTYLINE	Heart Failure	0	0.102949	D003863 ||| D009203 ||| D000380	Depression ||| Myocardial Infarction ||| Agranulocytosis
	CHEMBL668	D006547	PROTRIPTYLINE	Hernia	0	0.0363974	D003863 ||| D009203 ||| D000380	Depression ||| Myocardial Infarction ||| Agranulocytosis
	CHEMBL668	D006689	PROTRIPTYLINE	Hodgkin Disease	0	0.0462379	D003863 ||| D009203 ||| D000380	Depression ||| Myocardial Infarction ||| Agranulocytosis
	CHEMBL668	D008113	PROTRIPTYLINE	Liver Neoplasms	0	0.0507574	D003863 ||| D009203 ||| D000380	Depression ||| Myocardial Infarction ||| Agranulocytosis
	CHEMBL668	D010051	PROTRIPTYLINE	Ovarian Neoplasms	0	0.112376	D003863 ||| D009203 ||| D000380	Depression ||| Myocardial Infarction ||| Agranulocytosis
	CHEMBL668	D011471	PROTRIPTYLINE	Prostatic Neoplasms	0	0.0221363	D003863 ||| D009203 ||| D000380	Depression ||| Myocardial Infarction ||| Agranulocytosis
	CHEMBL668	D000647	PROTRIPTYLINE	Amnesia	0	0.495527	D003863 ||| D009203 ||| D000380	Depression ||| Myocardial Infarction ||| Agranulocytosis
	CHEMBL668	D007951	PROTRIPTYLINE	Leukemia, Myeloid	0	0.142002	D003863 ||| D009203 ||| D000380	Depression ||| Myocardial Infarction ||| Agranulocytosis
	CHEMBL668	D000152	PROTRIPTYLINE	Acne Vulgaris	0	0.209056	D003863 ||| D009203 ||| D000380	Depression ||| Myocardial Infarction ||| Agranulocytosis
	CHEMBL668	D000740	PROTRIPTYLINE	Anemia	0	0.0302729	D003863 ||| D009203 ||| D000380	Depression ||| Myocardial Infarction ||| Agranulocytosis
	CHEMBL668	D001064	PROTRIPTYLINE	Appendicitis	0	0.0145045	D003863 ||| D009203 ||| D000380	Depression ||| Myocardial Infarction ||| Agranulocytosis
	CHEMBL668	D003248	PROTRIPTYLINE	Constipation	0	0.00968063	D003863 ||| D009203 ||| D000380	Depression ||| Myocardial Infarction ||| Agranulocytosis
	CHEMBL668	D015352	PROTRIPTYLINE	Dry Eye Syndromes	0	0.0412969	D003863 ||| D009203 ||| D000380	Depression ||| Myocardial Infarction ||| Agranulocytosis
	CHEMBL668	D004381	PROTRIPTYLINE	Duodenal Ulcer	0	0.0416817	D003863 ||| D009203 ||| D000380	Depression ||| Myocardial Infarction ||| Agranulocytosis
	CHEMBL668	D015837	PROTRIPTYLINE	Vestibular Diseases	0	0.0834934	D003863 ||| D009203 ||| D000380	Depression ||| Myocardial Infarction ||| Agranulocytosis
	CHEMBL668	D005705	PROTRIPTYLINE	Gallbladder Diseases	0	0.0370621	D003863 ||| D009203 ||| D000380	Depression ||| Myocardial Infarction ||| Agranulocytosis
	CHEMBL668	D006073	PROTRIPTYLINE	Gout	0	0.0375718	D003863 ||| D009203 ||| D000380	Depression ||| Myocardial Infarction ||| Agranulocytosis
	CHEMBL668	D001145	PROTRIPTYLINE	Arrhythmias, Cardiac	0	0.0112996	D003863 ||| D009203 ||| D000380	Depression ||| Myocardial Infarction ||| Agranulocytosis
	CHEMBL668	D043183	PROTRIPTYLINE	Irritable Bowel Syndrome	0	0.123019	D003863 ||| D009203 ||| D000380	Depression ||| Myocardial Infarction ||| Agranulocytosis
	CHEMBL668	D001851	PROTRIPTYLINE	Bone Diseases, Metabolic	0	0.0396756	D003863 ||| D009203 ||| D000380	Depression ||| Myocardial Infarction ||| Agranulocytosis
	CHEMBL668	D010024	PROTRIPTYLINE	Osteoporosis	0	0.084802	D003863 ||| D009203 ||| D000380	Depression ||| Myocardial Infarction ||| Agranulocytosis
	CHEMBL668	D009443	PROTRIPTYLINE	Neuritis	0	0.0319424	D003863 ||| D009203 ||| D000380	Depression ||| Myocardial Infarction ||| Agranulocytosis
	CHEMBL668	D010538	PROTRIPTYLINE	Peritonitis	0	0.012354	D003863 ||| D009203 ||| D000380	Depression ||| Myocardial Infarction ||| Agranulocytosis
	CHEMBL668	D010998	PROTRIPTYLINE	Pleurisy	0	0.0489864	D003863 ||| D009203 ||| D000380	Depression ||| Myocardial Infarction ||| Agranulocytosis
	CHEMBL668	D011565	PROTRIPTYLINE	Psoriasis	0	0.0636133	D003863 ||| D009203 ||| D000380	Depression ||| Myocardial Infarction ||| Agranulocytosis
	CHEMBL668	D012163	PROTRIPTYLINE	Retinal Detachment	0	0.0551562	D003863 ||| D009203 ||| D000380	Depression ||| Myocardial Infarction ||| Agranulocytosis
	CHEMBL668	D012393	PROTRIPTYLINE	Rosacea	0	0.0623256	D003863 ||| D009203 ||| D000380	Depression ||| Myocardial Infarction ||| Agranulocytosis
	CHEMBL668	D006042	PROTRIPTYLINE	Goiter	0	0.0323222	D003863 ||| D009203 ||| D000380	Depression ||| Myocardial Infarction ||| Agranulocytosis
	CHEMBL668	D002546	PROTRIPTYLINE	Ischemic Attack, Transient	0	0.0437626	D003863 ||| D009203 ||| D000380	Depression ||| Myocardial Infarction ||| Agranulocytosis
	CHEMBL668	D000083242	PROTRIPTYLINE	Ischemic Stroke	0	0.0978452	D003863 ||| D009203 ||| D000380	Depression ||| Myocardial Infarction ||| Agranulocytosis
	CHEMBL668	D012891	PROTRIPTYLINE	Sleep Apnea Syndromes	0	0.068325	D003863 ||| D009203 ||| D000380	Depression ||| Myocardial Infarction ||| Agranulocytosis
	CHEMBL668	D013921	PROTRIPTYLINE	Thrombocytopenia	0	0.0561481	D003863 ||| D009203 ||| D000380	Depression ||| Myocardial Infarction ||| Agranulocytosis
	CHEMBL668	D015179	PROTRIPTYLINE	Colorectal Neoplasms	0	0.0158166	D003863 ||| D009203	Depression ||| Myocardial Infarction
	CHEMBL668	D006627	PROTRIPTYLINE	Hirschsprung Disease	0	0.0431685	D003863 ||| D009203	Depression ||| Myocardial Infarction
	CHEMBL668	D013964	PROTRIPTYLINE	Thyroid Neoplasms	0	0.0333758	D003863 ||| D009203	Depression ||| Myocardial Infarction
	CHEMBL668	D010001	PROTRIPTYLINE	Osteitis Deformans	0	0.0701624	D003863 ||| D009203	Depression ||| Myocardial Infarction
	CHEMBL668	D007018	PROTRIPTYLINE	Hypopituitarism	0	0.0436724	D003863 ||| D009203	Depression ||| Myocardial Infarction
	CHEMBL668	D020246	PROTRIPTYLINE	Venous Thrombosis	0	0.0519964	D003863 ||| D009203	Depression ||| Myocardial Infarction
	CHEMBL668	D000075224	PROTRIPTYLINE	Cardiac Conduction System Disease	0	0.03326	D003863 ||| D009203 ||| D000380	Depression ||| Myocardial Infarction ||| Agranulocytosis
	CHEMBL668	D003731	PROTRIPTYLINE	Dental Caries	0	0.0235022	D003863 ||| D009203 ||| D000380	Depression ||| Myocardial Infarction ||| Agranulocytosis
	CHEMBL668	D005242	PROTRIPTYLINE	Fecal Incontinence	0	0.149389	D003863 ||| D009203 ||| D000380	Depression ||| Myocardial Infarction ||| Agranulocytosis
	CHEMBL668	D016055	PROTRIPTYLINE	Urinary Retention	0	0.13805	D003863 ||| D009203 ||| D000380	Depression ||| Myocardial Infarction ||| Agranulocytosis
	CHEMBL668	D011141	PROTRIPTYLINE	Polyuria	0	0.0215788	D003863 ||| D009203 ||| D000380	Depression ||| Myocardial Infarction ||| Agranulocytosis
	CHEMBL668	D007762	PROTRIPTYLINE	Labyrinthitis	0	0.0417889	D003863 ||| D009203 ||| D000380	Depression ||| Myocardial Infarction ||| Agranulocytosis
	CHEMBL668	D012878	PROTRIPTYLINE	Skin Neoplasms	0	0.0388818	D003863 ||| D009203 ||| D000380	Depression ||| Myocardial Infarction ||| Agranulocytosis
	CHEMBL668	D009260	PROTRIPTYLINE	Nail Diseases	0	0.0347028	D003863 ||| D009203 ||| D000380	Depression ||| Myocardial Infarction ||| Agranulocytosis
	CHEMBL668	D016491	PROTRIPTYLINE	Peripheral Vascular Diseases	0	0.037847	D003863 ||| D009203 ||| D000380	Depression ||| Myocardial Infarction ||| Agranulocytosis
	CHEMBL668	D011111	PROTRIPTYLINE	Polymyalgia Rheumatica	0	0.0199227	D003863 ||| D009203 ||| D000380	Depression ||| Myocardial Infarction ||| Agranulocytosis
	CHEMBL668	D013118	PROTRIPTYLINE	Spinal Cord Diseases	0	0.0429857	D003863 ||| D009203 ||| D000380	Depression ||| Myocardial Infarction ||| Agranulocytosis
	CHEMBL668	D014581	PROTRIPTYLINE	Urticaria	0	0.0545076	D003863 ||| D009203 ||| D000380	Depression ||| Myocardial Infarction ||| Agranulocytosis
	CHEMBL668	D014648	PROTRIPTYLINE	Varicose Veins	0	0.0558029	D003863 ||| D009203 ||| D000380	Depression ||| Myocardial Infarction ||| Agranulocytosis
	CHEMBL668	D010031	PROTRIPTYLINE	Otitis	0	0.0296206	D003863 ||| D009203 ||| D000380	Depression ||| Myocardial Infarction ||| Agranulocytosis
	CHEMBL668	D019966	PROTRIPTYLINE	Substance-Related Disorders	0	0.0723473	D003863 ||| D009203 ||| D000380	Depression ||| Myocardial Infarction ||| Agranulocytosis
	CHEMBL668	D015155	PROTRIPTYLINE	Esophageal Spasm, Diffuse	0	0.0389439	D003863 ||| D009203 ||| D000380	Depression ||| Myocardial Infarction ||| Agranulocytosis
	CHEMBL1619	D001289	CLADRIBINE	Attention Deficit Disorder with Hyperactivity	0	0.146103	D007319 ||| D001991 ||| D006973 ||| D003863 ||| D000505 ||| D003248 ||| D006333	Sleep Initiation and Maintenance Disorders ||| Bronchitis ||| Hypertension ||| Depression ||| Alopecia ||| Constipation ||| Heart Failure
	CHEMBL1619	D001008	CLADRIBINE	Anxiety Disorders	0	0.145915	D007319 ||| D001991 ||| D006973 ||| D003863 ||| D000505 ||| D003248 ||| D006333	Sleep Initiation and Maintenance Disorders ||| Bronchitis ||| Hypertension ||| Depression ||| Alopecia ||| Constipation ||| Heart Failure
	CHEMBL1619	D013313	CLADRIBINE	Stress Disorders, Post-Traumatic	0	0.0325407	D007319 ||| D001991 ||| D006973 ||| D003863 ||| D000505 ||| D003248 ||| D006333	Sleep Initiation and Maintenance Disorders ||| Bronchitis ||| Hypertension ||| Depression ||| Alopecia ||| Constipation ||| Heart Failure
	CHEMBL1619	D000856	CLADRIBINE	Anorexia Nervosa	0	0.0804974	D007319 ||| D001991 ||| D006973 ||| D003863 ||| D000505 ||| D003248 ||| D006333	Sleep Initiation and Maintenance Disorders ||| Bronchitis ||| Hypertension ||| Depression ||| Alopecia ||| Constipation ||| Heart Failure
	CHEMBL1619	D015228	CLADRIBINE	Hypertriglyceridemia	0	0.120624	D007319 ||| D001991 ||| D006973 ||| D003863 ||| D000505 ||| D003248 ||| D006333	Sleep Initiation and Maintenance Disorders ||| Bronchitis ||| Hypertension ||| Depression ||| Alopecia ||| Constipation ||| Heart Failure
	CHEMBL1619	D003324	CLADRIBINE	Coronary Artery Disease	0	0.188488	D007319 ||| D001991 ||| D006973 ||| D003863 ||| D000505 ||| D003248 ||| D006333	Sleep Initiation and Maintenance Disorders ||| Bronchitis ||| Hypertension ||| Depression ||| Alopecia ||| Constipation ||| Heart Failure
	CHEMBL1619	D009765	CLADRIBINE	Obesity	0	0.0233889	D007319 ||| D001991 ||| D006973 ||| D003863 ||| D000505 ||| D003248 ||| D006333	Sleep Initiation and Maintenance Disorders ||| Bronchitis ||| Hypertension ||| Depression ||| Alopecia ||| Constipation ||| Heart Failure
	CHEMBL1619	D020177	CLADRIBINE	Idiopathic Hypersomnia	0	0.0653993	D007319 ||| D006973 ||| D003863 ||| D000505 ||| D006333	Sleep Initiation and Maintenance Disorders ||| Hypertension ||| Depression ||| Alopecia ||| Heart Failure
	CHEMBL1619	D010300	CLADRIBINE	Parkinson Disease	0	0.0505776	D007319 ||| D001991 ||| D006973 ||| D003863 ||| D000505 ||| D003248 ||| D006333	Sleep Initiation and Maintenance Disorders ||| Bronchitis ||| Hypertension ||| Depression ||| Alopecia ||| Constipation ||| Heart Failure
	CHEMBL1619	D013771	CLADRIBINE	Tetralogy of Fallot	0	0.0546	D007319 ||| D001991 ||| D006973 ||| D003863 ||| D000505 ||| D003248 ||| D006333	Sleep Initiation and Maintenance Disorders ||| Bronchitis ||| Hypertension ||| Depression ||| Alopecia ||| Constipation ||| Heart Failure
	CHEMBL1619	D001172	CLADRIBINE	Arthritis, Rheumatoid	0	0.0249608	D007319 ||| D001991 ||| D006973 ||| D003863 ||| D000505 ||| D003248 ||| D006333	Sleep Initiation and Maintenance Disorders ||| Bronchitis ||| Hypertension ||| Depression ||| Alopecia ||| Constipation ||| Heart Failure
	CHEMBL1619	D003424	CLADRIBINE	Crohn Disease	0	0.0293778	D007319 ||| D001991 ||| D006973 ||| D003863 ||| D000505 ||| D003248 ||| D006333	Sleep Initiation and Maintenance Disorders ||| Bronchitis ||| Hypertension ||| Depression ||| Alopecia ||| Constipation ||| Heart Failure
	CHEMBL1619	D003093	CLADRIBINE	Colitis, Ulcerative	0	0.0194469	D007319 ||| D001991 ||| D006973 ||| D003863 ||| D000505 ||| D003248 ||| D006333	Sleep Initiation and Maintenance Disorders ||| Bronchitis ||| Hypertension ||| Depression ||| Alopecia ||| Constipation ||| Heart Failure
	CHEMBL1619	D015212	CLADRIBINE	Inflammatory Bowel Diseases	0	0.0115934	D007319 ||| D001991 ||| D006973 ||| D003863 ||| D000505 ||| D003248 ||| D006333	Sleep Initiation and Maintenance Disorders ||| Bronchitis ||| Hypertension ||| Depression ||| Alopecia ||| Constipation ||| Heart Failure
	CHEMBL1619	D002761	CLADRIBINE	Cholangitis	0	0.0886906	D007319 ||| D001991 ||| D006973 ||| D003863 ||| D000505 ||| D003248 ||| D006333	Sleep Initiation and Maintenance Disorders ||| Bronchitis ||| Hypertension ||| Depression ||| Alopecia ||| Constipation ||| Heart Failure
	CHEMBL1619	D017098	CLADRIBINE	IgA Deficiency	0	0.022759	D007319 ||| D001991 ||| D006973 ||| D003863 ||| D000505 ||| D003248 ||| D006333	Sleep Initiation and Maintenance Disorders ||| Bronchitis ||| Hypertension ||| Depression ||| Alopecia ||| Constipation ||| Heart Failure
	CHEMBL1619	D008268	CLADRIBINE	Macular Degeneration	0	0.0623544	D007319 ||| D001991 ||| D006973 ||| D003863 ||| D000505 ||| D003248 ||| D006333	Sleep Initiation and Maintenance Disorders ||| Bronchitis ||| Hypertension ||| Depression ||| Alopecia ||| Constipation ||| Heart Failure
	CHEMBL1619	D034381	CLADRIBINE	Hearing Loss	0	0.0957989	D007319 ||| D001991 ||| D006973 ||| D003863 ||| D000505 ||| D003248 ||| D006333	Sleep Initiation and Maintenance Disorders ||| Bronchitis ||| Hypertension ||| Depression ||| Alopecia ||| Constipation ||| Heart Failure
	CHEMBL1619	D014012	CLADRIBINE	Tinnitus	0	0.132841	D007319 ||| D006973 ||| D003863 ||| D000505 ||| D006333	Sleep Initiation and Maintenance Disorders ||| Hypertension ||| Depression ||| Alopecia ||| Heart Failure
	CHEMBL1619	D000505	CLADRIBINE	Alopecia	1	0.0783785	D007319 ||| D001991 ||| D006973 ||| D003863 ||| D003248 ||| D006333	Sleep Initiation and Maintenance Disorders ||| Bronchitis ||| Hypertension ||| Depression ||| Constipation ||| Heart Failure
	CHEMBL1619	D019226	CLADRIBINE	Oral Ulcer	0	0.0269748	D007319 ||| D001991 ||| D006973 ||| D003863 ||| D000505 ||| D003248 ||| D006333	Sleep Initiation and Maintenance Disorders ||| Bronchitis ||| Hypertension ||| Depression ||| Alopecia ||| Constipation ||| Heart Failure
	CHEMBL1619	D000787	CLADRIBINE	Angina Pectoris	0	0.348502	D007319 ||| D001991 ||| D006973 ||| D003863 ||| D000505 ||| D003248 ||| D006333	Sleep Initiation and Maintenance Disorders ||| Bronchitis ||| Hypertension ||| Depression ||| Alopecia ||| Constipation ||| Heart Failure
	CHEMBL1619	D065631	CLADRIBINE	Rhinitis, Allergic	0	0.0392582	D007319 ||| D001991 ||| D006973 ||| D003863 ||| D000505 ||| D003248 ||| D006333	Sleep Initiation and Maintenance Disorders ||| Bronchitis ||| Hypertension ||| Depression ||| Alopecia ||| Constipation ||| Heart Failure
	CHEMBL1619	D001249	CLADRIBINE	Asthma	0	0.0999089	D007319 ||| D001991 ||| D006973 ||| D003863 ||| D000505 ||| D003248 ||| D006333	Sleep Initiation and Maintenance Disorders ||| Bronchitis ||| Hypertension ||| Depression ||| Alopecia ||| Constipation ||| Heart Failure
	CHEMBL1619	D005764	CLADRIBINE	Gastroesophageal Reflux	0	0.0872744	D007319 ||| D001991 ||| D006973 ||| D003863 ||| D000505 ||| D003248 ||| D006333	Sleep Initiation and Maintenance Disorders ||| Bronchitis ||| Hypertension ||| Depression ||| Alopecia ||| Constipation ||| Heart Failure
	CHEMBL1619	D007037	CLADRIBINE	Hypothyroidism	0	0.0441021	D007319 ||| D001991 ||| D006973 ||| D003863 ||| D000505 ||| D003248 ||| D006333	Sleep Initiation and Maintenance Disorders ||| Bronchitis ||| Hypertension ||| Depression ||| Alopecia ||| Constipation ||| Heart Failure
	CHEMBL1619	D008881	CLADRIBINE	Migraine Disorders	0	0.0986236	D007319 ||| D001991 ||| D006973 ||| D003863 ||| D000505 ||| D003248 ||| D006333	Sleep Initiation and Maintenance Disorders ||| Bronchitis ||| Hypertension ||| Depression ||| Alopecia ||| Constipation ||| Heart Failure
	CHEMBL1619	D004485	CLADRIBINE	Eczema	0	0.0059539	D007319 ||| D001991 ||| D006973 ||| D003863 ||| D000505 ||| D003248 ||| D006333	Sleep Initiation and Maintenance Disorders ||| Bronchitis ||| Hypertension ||| Depression ||| Alopecia ||| Constipation ||| Heart Failure
	CHEMBL1619	D006937	CLADRIBINE	Hypercholesterolemia	0	0.386394	D007319 ||| D001991 ||| D006973 ||| D003863 ||| D000505 ||| D003248 ||| D006333	Sleep Initiation and Maintenance Disorders ||| Bronchitis ||| Hypertension ||| Depression ||| Alopecia ||| Constipation ||| Heart Failure
	CHEMBL1619	D012626	CLADRIBINE	Sebaceous Gland Neoplasms	0	0.0347097	D007319 ||| D001991 ||| D006973 ||| D003863 ||| D000505 ||| D003248 ||| D006333	Sleep Initiation and Maintenance Disorders ||| Bronchitis ||| Hypertension ||| Depression ||| Alopecia ||| Constipation ||| Heart Failure
	CHEMBL1619	D001943	CLADRIBINE	Breast Neoplasms	0	0.0605058	D007319 ||| D001991 ||| D006973 ||| D003863 ||| D000505 ||| D003248 ||| D006333	Sleep Initiation and Maintenance Disorders ||| Bronchitis ||| Hypertension ||| Depression ||| Alopecia ||| Constipation ||| Heart Failure
	CHEMBL1619	D002280	CLADRIBINE	Carcinoma, Basal Cell	0	0.0682076	D007319 ||| D001991 ||| D006973 ||| D003863 ||| D000505 ||| D003248 ||| D006333	Sleep Initiation and Maintenance Disorders ||| Bronchitis ||| Hypertension ||| Depression ||| Alopecia ||| Constipation ||| Heart Failure
	CHEMBL1619	D000230	CLADRIBINE	Adenocarcinoma	0	0.0817051	D007319 ||| D001991 ||| D006973 ||| D003863 ||| D000505 ||| D003248 ||| D006333	Sleep Initiation and Maintenance Disorders ||| Bronchitis ||| Hypertension ||| Depression ||| Alopecia ||| Constipation ||| Heart Failure
	CHEMBL1619	D002386	CLADRIBINE	Cataract	0	0.0307998	D007319 ||| D001991 ||| D006973 ||| D003863 ||| D000505 ||| D003248 ||| D006333	Sleep Initiation and Maintenance Disorders ||| Bronchitis ||| Hypertension ||| Depression ||| Alopecia ||| Constipation ||| Heart Failure
	CHEMBL1619	D006552	CLADRIBINE	Hernia, Inguinal	0	0.025131	D007319 ||| D001991 ||| D006973 ||| D003863 ||| D000505 ||| D003248 ||| D006333	Sleep Initiation and Maintenance Disorders ||| Bronchitis ||| Hypertension ||| Depression ||| Alopecia ||| Constipation ||| Heart Failure
	CHEMBL1619	D012005	CLADRIBINE	Rectal Prolapse	0	0.0334717	D007319 ||| D001991 ||| D006973 ||| D003863 ||| D000505 ||| D003248 ||| D006333	Sleep Initiation and Maintenance Disorders ||| Bronchitis ||| Hypertension ||| Depression ||| Alopecia ||| Constipation ||| Heart Failure
	CHEMBL1619	D014029	CLADRIBINE	Tobacco Use Disorder	0	0.0320182	D007319 ||| D001991 ||| D006973 ||| D003863 ||| D000505 ||| D003248 ||| D006333	Sleep Initiation and Maintenance Disorders ||| Bronchitis ||| Hypertension ||| Depression ||| Alopecia ||| Constipation ||| Heart Failure
	CHEMBL1619	D009203	CLADRIBINE	Myocardial Infarction	0	0.222869	D007319 ||| D001991 ||| D006973 ||| D003863 ||| D000505 ||| D003248 ||| D006333	Sleep Initiation and Maintenance Disorders ||| Bronchitis ||| Hypertension ||| Depression ||| Alopecia ||| Constipation ||| Heart Failure
	CHEMBL1619	D005756	CLADRIBINE	Gastritis	0	0.0661206	D007319 ||| D001991 ||| D006973 ||| D003863 ||| D000505 ||| D003248 ||| D006333	Sleep Initiation and Maintenance Disorders ||| Bronchitis ||| Hypertension ||| Depression ||| Alopecia ||| Constipation ||| Heart Failure
	CHEMBL1619	D006548	CLADRIBINE	Hernia, Diaphragmatic	0	0.0959598	D007319 ||| D001991 ||| D006973 ||| D003863 ||| D000505 ||| D003248 ||| D006333	Sleep Initiation and Maintenance Disorders ||| Bronchitis ||| Hypertension ||| Depression ||| Alopecia ||| Constipation ||| Heart Failure
	CHEMBL1619	D000076385	CLADRIBINE	Diverticular Diseases	0	0.130973	D007319 ||| D001991 ||| D006973 ||| D003863 ||| D000505 ||| D003248 ||| D006333	Sleep Initiation and Maintenance Disorders ||| Bronchitis ||| Hypertension ||| Depression ||| Alopecia ||| Constipation ||| Heart Failure
	CHEMBL1619	D007319	CLADRIBINE	Sleep Initiation and Maintenance Disorders	1	0.164717	D001991 ||| D006973 ||| D003863 ||| D000505 ||| D003248 ||| D006333	Bronchitis ||| Hypertension ||| Depression ||| Alopecia ||| Constipation ||| Heart Failure
	CHEMBL1619	D009290	CLADRIBINE	Narcolepsy	0	0.0924893	D007319 ||| D001991 ||| D006973 ||| D003863 ||| D000505 ||| D003248 ||| D006333	Sleep Initiation and Maintenance Disorders ||| Bronchitis ||| Hypertension ||| Depression ||| Alopecia ||| Constipation ||| Heart Failure
	CHEMBL1619	D003922	CLADRIBINE	Diabetes Mellitus, Type 1	0	0.036529	D007319 ||| D001991 ||| D006973 ||| D003863 ||| D000505 ||| D003248 ||| D006333	Sleep Initiation and Maintenance Disorders ||| Bronchitis ||| Hypertension ||| Depression ||| Alopecia ||| Constipation ||| Heart Failure
	CHEMBL1619	D002446	CLADRIBINE	Celiac Disease	0	0.0521618	D007319 ||| D001991 ||| D006973 ||| D003863 ||| D000505 ||| D003248 ||| D006333	Sleep Initiation and Maintenance Disorders ||| Bronchitis ||| Hypertension ||| Depression ||| Alopecia ||| Constipation ||| Heart Failure
	CHEMBL1619	D008105	CLADRIBINE	Liver Cirrhosis, Biliary	0	0.0336501	D007319 ||| D001991 ||| D006973 ||| D003863 ||| D000505 ||| D003248 ||| D006333	Sleep Initiation and Maintenance Disorders ||| Bronchitis ||| Hypertension ||| Depression ||| Alopecia ||| Constipation ||| Heart Failure
	CHEMBL1619	D014820	CLADRIBINE	Vitiligo	0	0.0222232	D007319 ||| D001991 ||| D006973 ||| D003863 ||| D000505 ||| D003248 ||| D006333	Sleep Initiation and Maintenance Disorders ||| Bronchitis ||| Hypertension ||| Depression ||| Alopecia ||| Constipation ||| Heart Failure
	CHEMBL1619	D009798	CLADRIBINE	Ocular Hypertension	0	0.050732	D007319 ||| D001991 ||| D006973 ||| D003863 ||| D000505 ||| D003248 ||| D006333	Sleep Initiation and Maintenance Disorders ||| Bronchitis ||| Hypertension ||| Depression ||| Alopecia ||| Constipation ||| Heart Failure
	CHEMBL1619	D009447	CLADRIBINE	Neuroblastoma	0	0.0385132	D007319 ||| D001991 ||| D006973 ||| D003863 ||| D000505 ||| D003248 ||| D006333	Sleep Initiation and Maintenance Disorders ||| Bronchitis ||| Hypertension ||| Depression ||| Alopecia ||| Constipation ||| Heart Failure
	CHEMBL1619	D012559	CLADRIBINE	Schizophrenia	0	0.21742	D007319 ||| D001991 ||| D006973 ||| D003863 ||| D000505 ||| D003248 ||| D006333	Sleep Initiation and Maintenance Disorders ||| Bronchitis ||| Hypertension ||| Depression ||| Alopecia ||| Constipation ||| Heart Failure
	CHEMBL1619	D000690	CLADRIBINE	Amyotrophic Lateral Sclerosis	0	0.0439667	D007319 ||| D001991 ||| D006973 ||| D003863 ||| D000505 ||| D003248 ||| D006333	Sleep Initiation and Maintenance Disorders ||| Bronchitis ||| Hypertension ||| Depression ||| Alopecia ||| Constipation ||| Heart Failure
	CHEMBL1619	D008180	CLADRIBINE	Lupus Erythematosus, Systemic	0	0.038124	D007319 ||| D001991 ||| D006973 ||| D003863 ||| D000505 ||| D003248 ||| D006333	Sleep Initiation and Maintenance Disorders ||| Bronchitis ||| Hypertension ||| Depression ||| Alopecia ||| Constipation ||| Heart Failure
	CHEMBL1619	D000437	CLADRIBINE	Alcoholism	0	0.0959216	D007319 ||| D001991 ||| D006973 ||| D003863 ||| D000505 ||| D003248 ||| D006333	Sleep Initiation and Maintenance Disorders ||| Bronchitis ||| Hypertension ||| Depression ||| Alopecia ||| Constipation ||| Heart Failure
	CHEMBL1619	D000067877	CLADRIBINE	Autism Spectrum Disorder	0	0.0554519	D007319 ||| D001991 ||| D006973 ||| D003863 ||| D000505 ||| D003248 ||| D006333	Sleep Initiation and Maintenance Disorders ||| Bronchitis ||| Hypertension ||| Depression ||| Alopecia ||| Constipation ||| Heart Failure
	CHEMBL1619	D001714	CLADRIBINE	Bipolar Disorder	0	0.165622	D007319 ||| D001991 ||| D006973 ||| D003863 ||| D000505 ||| D003248 ||| D006333	Sleep Initiation and Maintenance Disorders ||| Bronchitis ||| Hypertension ||| Depression ||| Alopecia ||| Constipation ||| Heart Failure
	CHEMBL1619	D009771	CLADRIBINE	Obsessive-Compulsive Disorder	0	0.0447984	D007319 ||| D001991 ||| D006973 ||| D003863 ||| D000505 ||| D003248 ||| D006333	Sleep Initiation and Maintenance Disorders ||| Bronchitis ||| Hypertension ||| Depression ||| Alopecia ||| Constipation ||| Heart Failure
	CHEMBL1619	D003924	CLADRIBINE	Diabetes Mellitus, Type 2	0	0.153198	D007319 ||| D001991 ||| D006973 ||| D003863 ||| D000505 ||| D003248 ||| D006333	Sleep Initiation and Maintenance Disorders ||| Bronchitis ||| Hypertension ||| Depression ||| Alopecia ||| Constipation ||| Heart Failure
	CHEMBL1619	D000544	CLADRIBINE	Alzheimer Disease	0	0.0605662	D007319 ||| D001991 ||| D006973 ||| D003863 ||| D000505 ||| D003248 ||| D006333	Sleep Initiation and Maintenance Disorders ||| Bronchitis ||| Hypertension ||| Depression ||| Alopecia ||| Constipation ||| Heart Failure
	CHEMBL1619	D004827	CLADRIBINE	Epilepsy	0	0.0465388	D007319 ||| D001991 ||| D006973 ||| D003863 ||| D000505 ||| D003248 ||| D006333	Sleep Initiation and Maintenance Disorders ||| Bronchitis ||| Hypertension ||| Depression ||| Alopecia ||| Constipation ||| Heart Failure
	CHEMBL1619	D005901	CLADRIBINE	Glaucoma	0	0.111794	D007319 ||| D001991 ||| D006973 ||| D003863 ||| D000505 ||| D003248 ||| D006333	Sleep Initiation and Maintenance Disorders ||| Bronchitis ||| Hypertension ||| Depression ||| Alopecia ||| Constipation ||| Heart Failure
	CHEMBL1619	D051436	CLADRIBINE	Renal Insufficiency, Chronic	0	0.155544	D007319 ||| D001991 ||| D006973 ||| D003863 ||| D000505 ||| D003248 ||| D006333	Sleep Initiation and Maintenance Disorders ||| Bronchitis ||| Hypertension ||| Depression ||| Alopecia ||| Constipation ||| Heart Failure
	CHEMBL1619	D013167	CLADRIBINE	Spondylitis, Ankylosing	0	0.0399689	D007319 ||| D001991 ||| D006973 ||| D003863 ||| D000505 ||| D003248 ||| D006333	Sleep Initiation and Maintenance Disorders ||| Bronchitis ||| Hypertension ||| Depression ||| Alopecia ||| Constipation ||| Heart Failure
	CHEMBL1619	D003863	CLADRIBINE	Depression	1	0.124232	D007319 ||| D001991 ||| D006973 ||| D000505 ||| D003248 ||| D006333	Sleep Initiation and Maintenance Disorders ||| Bronchitis ||| Hypertension ||| Alopecia ||| Constipation ||| Heart Failure
	CHEMBL1619	D010003	CLADRIBINE	Osteoarthritis	0	0.0358124	D007319 ||| D001991 ||| D006973 ||| D003863 ||| D000505 ||| D003248 ||| D006333	Sleep Initiation and Maintenance Disorders ||| Bronchitis ||| Hypertension ||| Depression ||| Alopecia ||| Constipation ||| Heart Failure
	CHEMBL1619	D000419	CLADRIBINE	Albuminuria	0	0.0205552	D007319 ||| D001991 ||| D006973 ||| D003863 ||| D000505 ||| D003248 ||| D006333	Sleep Initiation and Maintenance Disorders ||| Bronchitis ||| Hypertension ||| Depression ||| Alopecia ||| Constipation ||| Heart Failure
	CHEMBL1619	D001281	CLADRIBINE	Atrial Fibrillation	0	0.202164	D007319 ||| D001991 ||| D006973 ||| D003863 ||| D000505 ||| D003248 ||| D006333	Sleep Initiation and Maintenance Disorders ||| Bronchitis ||| Hypertension ||| Depression ||| Alopecia ||| Constipation ||| Heart Failure
	CHEMBL1619	D006973	CLADRIBINE	Hypertension	1	0.100942	D007319 ||| D001991 ||| D003863 ||| D000505 ||| D003248 ||| D006333	Sleep Initiation and Maintenance Disorders ||| Bronchitis ||| Depression ||| Alopecia ||| Constipation ||| Heart Failure
	CHEMBL1619	D006327	CLADRIBINE	Heart Block	0	0.0424459	D007319 ||| D001991 ||| D006973 ||| D003863 ||| D000505 ||| D003248 ||| D006333	Sleep Initiation and Maintenance Disorders ||| Bronchitis ||| Hypertension ||| Depression ||| Alopecia ||| Constipation ||| Heart Failure
	CHEMBL1619	D055623	CLADRIBINE	Keratosis, Actinic	0	0.136781	D007319 ||| D001991 ||| D006973 ||| D003863 ||| D000505 ||| D003248 ||| D006333	Sleep Initiation and Maintenance Disorders ||| Bronchitis ||| Hypertension ||| Depression ||| Alopecia ||| Constipation ||| Heart Failure
	CHEMBL1619	D001991	CLADRIBINE	Bronchitis	1	0.0714201	D007319 ||| D006973 ||| D003863 ||| D000505 ||| D003248 ||| D006333	Sleep Initiation and Maintenance Disorders ||| Hypertension ||| Depression ||| Alopecia ||| Constipation ||| Heart Failure
	CHEMBL1619	D008175	CLADRIBINE	Lung Neoplasms	0	0.0906657	D007319 ||| D001991 ||| D006973 ||| D003863 ||| D000505 ||| D003248 ||| D006333	Sleep Initiation and Maintenance Disorders ||| Bronchitis ||| Hypertension ||| Depression ||| Alopecia ||| Constipation ||| Heart Failure
	CHEMBL1619	D008545	CLADRIBINE	Melanoma	0	0.0735443	D007319 ||| D001991 ||| D006973 ||| D003863 ||| D000505 ||| D003248 ||| D006333	Sleep Initiation and Maintenance Disorders ||| Bronchitis ||| Hypertension ||| Depression ||| Alopecia ||| Constipation ||| Heart Failure
	CHEMBL1619	D008228	CLADRIBINE	Lymphoma, Non-Hodgkin	0	0.0315925	D007319 ||| D001991 ||| D006973 ||| D003863 ||| D000505 ||| D003248 ||| D006333	Sleep Initiation and Maintenance Disorders ||| Bronchitis ||| Hypertension ||| Depression ||| Alopecia ||| Constipation ||| Heart Failure
	CHEMBL1619	D002294	CLADRIBINE	Carcinoma, Squamous Cell	0	0.0411912	D007319 ||| D001991 ||| D006973 ||| D003863 ||| D000505 ||| D003248 ||| D006333	Sleep Initiation and Maintenance Disorders ||| Bronchitis ||| Hypertension ||| Depression ||| Alopecia ||| Constipation ||| Heart Failure
	CHEMBL1619	D002349	CLADRIBINE	Carpal Tunnel Syndrome	0	0.0374122	D007319 ||| D001991 ||| D006973 ||| D003863 ||| D000505 ||| D003248 ||| D006333	Sleep Initiation and Maintenance Disorders ||| Bronchitis ||| Hypertension ||| Depression ||| Alopecia ||| Constipation ||| Heart Failure
	CHEMBL1619	D016883	CLADRIBINE	Diabetic Ketoacidosis	0	0.167171	D007319 ||| D001991 ||| D006973 ||| D003863 ||| D000505 ||| D003248 ||| D006333	Sleep Initiation and Maintenance Disorders ||| Bronchitis ||| Hypertension ||| Depression ||| Alopecia ||| Constipation ||| Heart Failure
	CHEMBL1619	D001749	CLADRIBINE	Urinary Bladder Neoplasms	0	0.0416404	D007319 ||| D001991 ||| D006973 ||| D003863 ||| D000505 ||| D003248 ||| D006333	Sleep Initiation and Maintenance Disorders ||| Bronchitis ||| Hypertension ||| Depression ||| Alopecia ||| Constipation ||| Heart Failure
	CHEMBL1619	D007889	CLADRIBINE	Leiomyoma	0	0.0494089	D007319 ||| D001991 ||| D006973 ||| D003863 ||| D000505 ||| D003248 ||| D006333	Sleep Initiation and Maintenance Disorders ||| Bronchitis ||| Hypertension ||| Depression ||| Alopecia ||| Constipation ||| Heart Failure
	CHEMBL1619	D018798	CLADRIBINE	Anemia, Iron-Deficiency	0	0.0456124	D007319 ||| D001991 ||| D006973 ||| D003863 ||| D000505 ||| D003248 ||| D006333	Sleep Initiation and Maintenance Disorders ||| Bronchitis ||| Hypertension ||| Depression ||| Alopecia ||| Constipation ||| Heart Failure
	CHEMBL1619	D000380	CLADRIBINE	Agranulocytosis	0	0.0259384	D007319 ||| D001991 ||| D006973 ||| D003863 ||| D003248 ||| D006333	Sleep Initiation and Maintenance Disorders ||| Bronchitis ||| Hypertension ||| Depression ||| Constipation ||| Heart Failure
	CHEMBL1619	D012893	CLADRIBINE	Sleep Wake Disorders	0	0.208871	D007319 ||| D001991 ||| D006973 ||| D003863 ||| D000505 ||| D003248 ||| D006333	Sleep Initiation and Maintenance Disorders ||| Bronchitis ||| Hypertension ||| Depression ||| Alopecia ||| Constipation ||| Heart Failure
	CHEMBL1619	D006429	CLADRIBINE	Hemiplegia	0	0.0428848	D007319 ||| D001991 ||| D006973 ||| D003863 ||| D003248 ||| D006333	Sleep Initiation and Maintenance Disorders ||| Bronchitis ||| Hypertension ||| Depression ||| Constipation ||| Heart Failure
	CHEMBL1619	D011655	CLADRIBINE	Pulmonary Embolism	0	0.0207073	D007319 ||| D001991 ||| D006973 ||| D003863 ||| D000505 ||| D003248 ||| D006333	Sleep Initiation and Maintenance Disorders ||| Bronchitis ||| Hypertension ||| Depression ||| Alopecia ||| Constipation ||| Heart Failure
	CHEMBL1619	D009202	CLADRIBINE	Cardiomyopathies	0	0.121118	D007319 ||| D001991 ||| D006973 ||| D003863 ||| D000505 ||| D003248 ||| D006333	Sleep Initiation and Maintenance Disorders ||| Bronchitis ||| Hypertension ||| Depression ||| Alopecia ||| Constipation ||| Heart Failure
	CHEMBL1619	D013345	CLADRIBINE	Subarachnoid Hemorrhage	0	0.135052	D007319 ||| D001991 ||| D006973 ||| D003863 ||| D000505 ||| D003248 ||| D006333	Sleep Initiation and Maintenance Disorders ||| Bronchitis ||| Hypertension ||| Depression ||| Alopecia ||| Constipation ||| Heart Failure
	CHEMBL1619	D002543	CLADRIBINE	Cerebral Hemorrhage	0	0.0120554	D007319 ||| D001991 ||| D006973 ||| D003863 ||| D000505 ||| D003248 ||| D006333	Sleep Initiation and Maintenance Disorders ||| Bronchitis ||| Hypertension ||| Depression ||| Alopecia ||| Constipation ||| Heart Failure
	CHEMBL1619	D002544	CLADRIBINE	Cerebral Infarction	0	0.13072	D007319 ||| D001991 ||| D006973 ||| D003863 ||| D003248 ||| D006333	Sleep Initiation and Maintenance Disorders ||| Bronchitis ||| Hypertension ||| Depression ||| Constipation ||| Heart Failure
	CHEMBL1619	D050197	CLADRIBINE	Arteriosclerosis	0	0.181447	D007319 ||| D001991 ||| D006973 ||| D003863 ||| D000505 ||| D003248 ||| D006333	Sleep Initiation and Maintenance Disorders ||| Bronchitis ||| Hypertension ||| Depression ||| Alopecia ||| Constipation ||| Heart Failure
	CHEMBL1619	D010689	CLADRIBINE	Phlebitis	0	0.0132282	D007319 ||| D001991 ||| D006973 ||| D003863 ||| D003248 ||| D006333	Sleep Initiation and Maintenance Disorders ||| Bronchitis ||| Hypertension ||| Depression ||| Constipation ||| Heart Failure
	CHEMBL1619	D006484	CLADRIBINE	Hemorrhoids	0	0.0686388	D007319 ||| D001991 ||| D006973 ||| D003863 ||| D000505 ||| D003248 ||| D006333	Sleep Initiation and Maintenance Disorders ||| Bronchitis ||| Hypertension ||| Depression ||| Alopecia ||| Constipation ||| Heart Failure
	CHEMBL1619	D007022	CLADRIBINE	Hypotension	0	0.0580027	D007319 ||| D001991 ||| D006973 ||| D003863 ||| D003248 ||| D006333	Sleep Initiation and Maintenance Disorders ||| Bronchitis ||| Hypertension ||| Depression ||| Constipation ||| Heart Failure
	CHEMBL1619	D012852	CLADRIBINE	Sinusitis	0	0.0728508	D007319 ||| D001991 ||| D006973 ||| D003863 ||| D000505 ||| D003248 ||| D006333	Sleep Initiation and Maintenance Disorders ||| Bronchitis ||| Hypertension ||| Depression ||| Alopecia ||| Constipation ||| Heart Failure
	CHEMBL1619	D010996	CLADRIBINE	Pleural Effusion	0	0.0604894	D007319 ||| D001991 ||| D006973 ||| D003863 ||| D003248 ||| D006333	Sleep Initiation and Maintenance Disorders ||| Bronchitis ||| Hypertension ||| Depression ||| Constipation ||| Heart Failure
	CHEMBL1619	D011030	CLADRIBINE	Pneumothorax	0	0.485486	D007319 ||| D001991 ||| D006973 ||| D003863 ||| D000505 ||| D003248 ||| D006333	Sleep Initiation and Maintenance Disorders ||| Bronchitis ||| Hypertension ||| Depression ||| Alopecia ||| Constipation ||| Heart Failure
	CHEMBL1619	D014060	CLADRIBINE	Tongue Diseases	0	0.0444784	D007319 ||| D001991 ||| D006973 ||| D003863 ||| D003248 ||| D006333	Sleep Initiation and Maintenance Disorders ||| Bronchitis ||| Hypertension ||| Depression ||| Constipation ||| Heart Failure
	CHEMBL1619	D004941	CLADRIBINE	Esophagitis	0	0.0922579	D007319 ||| D001991 ||| D006973 ||| D003863 ||| D003248 ||| D006333	Sleep Initiation and Maintenance Disorders ||| Bronchitis ||| Hypertension ||| Depression ||| Constipation ||| Heart Failure
	CHEMBL1619	D013276	CLADRIBINE	Stomach Ulcer	0	0.0436414	D007319 ||| D001991 ||| D006973 ||| D003863 ||| D000505 ||| D003248 ||| D006333	Sleep Initiation and Maintenance Disorders ||| Bronchitis ||| Hypertension ||| Depression ||| Alopecia ||| Constipation ||| Heart Failure
	CHEMBL1619	D004415	CLADRIBINE	Dyspepsia	0	0.0935268	D007319 ||| D001991 ||| D006973 ||| D003863 ||| D003248 ||| D006333	Sleep Initiation and Maintenance Disorders ||| Bronchitis ||| Hypertension ||| Depression ||| Constipation ||| Heart Failure
	CHEMBL1619	D002769	CLADRIBINE	Cholelithiasis	0	0.0588116	D007319 ||| D001991 ||| D006973 ||| D003863 ||| D000505 ||| D003248 ||| D006333	Sleep Initiation and Maintenance Disorders ||| Bronchitis ||| Hypertension ||| Depression ||| Alopecia ||| Constipation ||| Heart Failure
	CHEMBL1619	D002764	CLADRIBINE	Cholecystitis	0	0.0264482	D007319 ||| D001991 ||| D006973 ||| D003863 ||| D000505 ||| D003248 ||| D006333	Sleep Initiation and Maintenance Disorders ||| Bronchitis ||| Hypertension ||| Depression ||| Alopecia ||| Constipation ||| Heart Failure
	CHEMBL1619	D010195	CLADRIBINE	Pancreatitis	0	0.0757317	D007319 ||| D001991 ||| D006973 ||| D003863 ||| D000505 ||| D003248 ||| D006333	Sleep Initiation and Maintenance Disorders ||| Bronchitis ||| Hypertension ||| Depression ||| Alopecia ||| Constipation ||| Heart Failure
	CHEMBL1619	D008286	CLADRIBINE	Malabsorption Syndromes	0	0.0523782	D007319 ||| D001991 ||| D006973 ||| D003863 ||| D003248 ||| D006333	Sleep Initiation and Maintenance Disorders ||| Bronchitis ||| Hypertension ||| Depression ||| Constipation ||| Heart Failure
	CHEMBL1619	D002481	CLADRIBINE	Cellulitis	0	0.0506886	D007319 ||| D001991 ||| D006973 ||| D003863 ||| D003248 ||| D006333	Sleep Initiation and Maintenance Disorders ||| Bronchitis ||| Hypertension ||| Depression ||| Constipation ||| Heart Failure
	CHEMBL1619	D011537	CLADRIBINE	Pruritus	0	0.033036	D007319 ||| D001991 ||| D006973 ||| D003863 ||| D003248 ||| D006333	Sleep Initiation and Maintenance Disorders ||| Bronchitis ||| Hypertension ||| Depression ||| Constipation ||| Heart Failure
	CHEMBL1619	D008010	CLADRIBINE	Lichen Planus	0	0.0575149	D007319 ||| D001991 ||| D006973 ||| D003863 ||| D000505 ||| D003248 ||| D006333	Sleep Initiation and Maintenance Disorders ||| Bronchitis ||| Hypertension ||| Depression ||| Alopecia ||| Constipation ||| Heart Failure
	CHEMBL1619	D017492	CLADRIBINE	Keratosis, Seborrheic	0	0.116489	D007319 ||| D001991 ||| D006973 ||| D003863 ||| D000505 ||| D003248 ||| D006333	Sleep Initiation and Maintenance Disorders ||| Bronchitis ||| Hypertension ||| Depression ||| Alopecia ||| Constipation ||| Heart Failure
	CHEMBL1619	D011704	CLADRIBINE	Pyelonephritis	0	0.0381035	D007319 ||| D001991 ||| D006973 ||| D003863 ||| D003248 ||| D006333	Sleep Initiation and Maintenance Disorders ||| Bronchitis ||| Hypertension ||| Depression ||| Constipation ||| Heart Failure
	CHEMBL1619	D058186	CLADRIBINE	Acute Kidney Injury	0	0.120823	D007319 ||| D001991 ||| D006973 ||| D003863 ||| D003248 ||| D006333	Sleep Initiation and Maintenance Disorders ||| Bronchitis ||| Hypertension ||| Depression ||| Constipation ||| Heart Failure
	CHEMBL1619	D007676	CLADRIBINE	Kidney Failure, Chronic	0	0.0586461	D007319 ||| D001991 ||| D006973 ||| D003863 ||| D000505 ||| D003248 ||| D006333	Sleep Initiation and Maintenance Disorders ||| Bronchitis ||| Hypertension ||| Depression ||| Alopecia ||| Constipation ||| Heart Failure
	CHEMBL1619	D003556	CLADRIBINE	Cystitis	0	0.0343688	D007319 ||| D001991 ||| D006973 ||| D003863 ||| D000505 ||| D003248 ||| D006333	Sleep Initiation and Maintenance Disorders ||| Bronchitis ||| Hypertension ||| Depression ||| Alopecia ||| Constipation ||| Heart Failure
	CHEMBL1619	D011470	CLADRIBINE	Prostatic Hyperplasia	0	0.0199389	D007319 ||| D001991 ||| D006973 ||| D003863 ||| D000505 ||| D003248 ||| D006333	Sleep Initiation and Maintenance Disorders ||| Bronchitis ||| Hypertension ||| Depression ||| Alopecia ||| Constipation ||| Heart Failure
	CHEMBL1619	D011472	CLADRIBINE	Prostatitis	0	0.112498	D007319 ||| D001991 ||| D006973 ||| D003863 ||| D003248 ||| D006333	Sleep Initiation and Maintenance Disorders ||| Bronchitis ||| Hypertension ||| Depression ||| Constipation ||| Heart Failure
	CHEMBL1619	D005348	CLADRIBINE	Fibrocystic Breast Disease	0	0.0592215	D007319 ||| D001991 ||| D006973 ||| D003863 ||| D003248 ||| D006333	Sleep Initiation and Maintenance Disorders ||| Bronchitis ||| Hypertension ||| Depression ||| Constipation ||| Heart Failure
	CHEMBL1619	D006177	CLADRIBINE	Gynecomastia	0	0.0417503	D007319 ||| D001991 ||| D006973 ||| D003863 ||| D000505 ||| D003248 ||| D006333	Sleep Initiation and Maintenance Disorders ||| Bronchitis ||| Hypertension ||| Depression ||| Alopecia ||| Constipation ||| Heart Failure
	CHEMBL1619	D004715	CLADRIBINE	Endometriosis	0	0.0333121	D007319 ||| D001991 ||| D006973 ||| D003863 ||| D000505 ||| D003248 ||| D006333	Sleep Initiation and Maintenance Disorders ||| Bronchitis ||| Hypertension ||| Depression ||| Alopecia ||| Constipation ||| Heart Failure
	CHEMBL1619	D003680	CLADRIBINE	Deglutition Disorders	0	0.0693843	D007319 ||| D001991 ||| D006973 ||| D003863 ||| D003248 ||| D006333	Sleep Initiation and Maintenance Disorders ||| Bronchitis ||| Hypertension ||| Depression ||| Constipation ||| Heart Failure
	CHEMBL1619	D001201	CLADRIBINE	Ascites	0	0.108304	D007319 ||| D001991 ||| D006973 ||| D003863 ||| D003248 ||| D006333	Sleep Initiation and Maintenance Disorders ||| Bronchitis ||| Hypertension ||| Depression ||| Constipation ||| Heart Failure
	CHEMBL1619	D005076	CLADRIBINE	Exanthema	0	0.0495279	D007319 ||| D001991 ||| D006973 ||| D003863 ||| D003248 ||| D006333	Sleep Initiation and Maintenance Disorders ||| Bronchitis ||| Hypertension ||| Depression ||| Constipation ||| Heart Failure
	CHEMBL1619	D014717	CLADRIBINE	Vertigo	0	0.017954	D007319 ||| D001991 ||| D006973 ||| D003863 ||| D000505 ||| D003248 ||| D006333	Sleep Initiation and Maintenance Disorders ||| Bronchitis ||| Hypertension ||| Depression ||| Alopecia ||| Constipation ||| Heart Failure
	CHEMBL1619	D013575	CLADRIBINE	Syncope	0	0.107562	D007319 ||| D001991 ||| D006973 ||| D003863 ||| D003248 ||| D006333	Sleep Initiation and Maintenance Disorders ||| Bronchitis ||| Hypertension ||| Depression ||| Constipation ||| Heart Failure
	CHEMBL1619	D007766	CLADRIBINE	Lacrimal Apparatus Diseases	0	0.0576695	D007319 ||| D001991 ||| D006973 ||| D003863 ||| D003248 ||| D006333	Sleep Initiation and Maintenance Disorders ||| Bronchitis ||| Hypertension ||| Depression ||| Constipation ||| Heart Failure
	CHEMBL1619	D006471	CLADRIBINE	Gastrointestinal Hemorrhage	0	0.0544052	D007319 ||| D001991 ||| D006973 ||| D003863 ||| D003248 ||| D006333	Sleep Initiation and Maintenance Disorders ||| Bronchitis ||| Hypertension ||| Depression ||| Constipation ||| Heart Failure
	CHEMBL1619	D010437	CLADRIBINE	Peptic Ulcer	0	0.0475822	D007319 ||| D001991 ||| D006973 ||| D003863 ||| D000505 ||| D003248 ||| D006333	Sleep Initiation and Maintenance Disorders ||| Bronchitis ||| Hypertension ||| Depression ||| Alopecia ||| Constipation ||| Heart Failure
	CHEMBL1619	D005921	CLADRIBINE	Glomerulonephritis	0	0.0622424	D007319 ||| D001991 ||| D006973 ||| D003863 ||| D000505 ||| D003248 ||| D006333	Sleep Initiation and Maintenance Disorders ||| Bronchitis ||| Hypertension ||| Depression ||| Alopecia ||| Constipation ||| Heart Failure
	CHEMBL1619	D006333	CLADRIBINE	Heart Failure	1	0.0271303	D007319 ||| D001991 ||| D006973 ||| D003863 ||| D000505 ||| D003248	Sleep Initiation and Maintenance Disorders ||| Bronchitis ||| Hypertension ||| Depression ||| Alopecia ||| Constipation
	CHEMBL1619	D006547	CLADRIBINE	Hernia	0	0.0405272	D007319 ||| D001991 ||| D006973 ||| D003863 ||| D000505 ||| D003248 ||| D006333	Sleep Initiation and Maintenance Disorders ||| Bronchitis ||| Hypertension ||| Depression ||| Alopecia ||| Constipation ||| Heart Failure
	CHEMBL1619	D006689	CLADRIBINE	Hodgkin Disease	0	0.0706501	D007319 ||| D001991 ||| D006973 ||| D003863 ||| D000505 ||| D003248 ||| D006333	Sleep Initiation and Maintenance Disorders ||| Bronchitis ||| Hypertension ||| Depression ||| Alopecia ||| Constipation ||| Heart Failure
	CHEMBL1619	D008113	CLADRIBINE	Liver Neoplasms	0	0.00695924	D007319 ||| D001991 ||| D006973 ||| D003863 ||| D000505 ||| D003248 ||| D006333	Sleep Initiation and Maintenance Disorders ||| Bronchitis ||| Hypertension ||| Depression ||| Alopecia ||| Constipation ||| Heart Failure
	CHEMBL1619	D010051	CLADRIBINE	Ovarian Neoplasms	0	0.108042	D007319 ||| D001991 ||| D006973 ||| D003863 ||| D000505 ||| D003248 ||| D006333	Sleep Initiation and Maintenance Disorders ||| Bronchitis ||| Hypertension ||| Depression ||| Alopecia ||| Constipation ||| Heart Failure
	CHEMBL1619	D011471	CLADRIBINE	Prostatic Neoplasms	0	0.0335305	D007319 ||| D001991 ||| D006973 ||| D003863 ||| D000505 ||| D003248 ||| D006333	Sleep Initiation and Maintenance Disorders ||| Bronchitis ||| Hypertension ||| Depression ||| Alopecia ||| Constipation ||| Heart Failure
	CHEMBL1619	D000647	CLADRIBINE	Amnesia	0	0.12562	D007319 ||| D001991 ||| D006973 ||| D003863 ||| D000505 ||| D003248 ||| D006333	Sleep Initiation and Maintenance Disorders ||| Bronchitis ||| Hypertension ||| Depression ||| Alopecia ||| Constipation ||| Heart Failure
	CHEMBL1619	D007951	CLADRIBINE	Leukemia, Myeloid	0	0.125517	D007319 ||| D001991 ||| D006973 ||| D003863 ||| D003248 ||| D006333	Sleep Initiation and Maintenance Disorders ||| Bronchitis ||| Hypertension ||| Depression ||| Constipation ||| Heart Failure
	CHEMBL1619	D000152	CLADRIBINE	Acne Vulgaris	0	0.0842105	D007319 ||| D001991 ||| D006973 ||| D003863 ||| D000505 ||| D003248 ||| D006333	Sleep Initiation and Maintenance Disorders ||| Bronchitis ||| Hypertension ||| Depression ||| Alopecia ||| Constipation ||| Heart Failure
	CHEMBL1619	D000740	CLADRIBINE	Anemia	0	0.0355434	D007319 ||| D001991 ||| D006973 ||| D003863 ||| D000505 ||| D003248 ||| D006333	Sleep Initiation and Maintenance Disorders ||| Bronchitis ||| Hypertension ||| Depression ||| Alopecia ||| Constipation ||| Heart Failure
	CHEMBL1619	D001064	CLADRIBINE	Appendicitis	0	0.0586356	D007319 ||| D001991 ||| D006973 ||| D003863 ||| D000505 ||| D003248 ||| D006333	Sleep Initiation and Maintenance Disorders ||| Bronchitis ||| Hypertension ||| Depression ||| Alopecia ||| Constipation ||| Heart Failure
	CHEMBL1619	D003248	CLADRIBINE	Constipation	1	0.121427	D007319 ||| D001991 ||| D006973 ||| D003863 ||| D000505 ||| D006333	Sleep Initiation and Maintenance Disorders ||| Bronchitis ||| Hypertension ||| Depression ||| Alopecia ||| Heart Failure
	CHEMBL1619	D015352	CLADRIBINE	Dry Eye Syndromes	0	0.0403428	D007319 ||| D001991 ||| D006973 ||| D003863 ||| D000505 ||| D003248 ||| D006333	Sleep Initiation and Maintenance Disorders ||| Bronchitis ||| Hypertension ||| Depression ||| Alopecia ||| Constipation ||| Heart Failure
	CHEMBL1619	D004381	CLADRIBINE	Duodenal Ulcer	0	0.231607	D007319 ||| D001991 ||| D006973 ||| D003863 ||| D000505 ||| D003248 ||| D006333	Sleep Initiation and Maintenance Disorders ||| Bronchitis ||| Hypertension ||| Depression ||| Alopecia ||| Constipation ||| Heart Failure
	CHEMBL1619	D015837	CLADRIBINE	Vestibular Diseases	0	0.0198756	D007319 ||| D001991 ||| D006973 ||| D003863 ||| D003248 ||| D006333	Sleep Initiation and Maintenance Disorders ||| Bronchitis ||| Hypertension ||| Depression ||| Constipation ||| Heart Failure
	CHEMBL1619	D005705	CLADRIBINE	Gallbladder Diseases	0	0.0144084	D007319 ||| D001991 ||| D006973 ||| D003863 ||| D000505 ||| D003248 ||| D006333	Sleep Initiation and Maintenance Disorders ||| Bronchitis ||| Hypertension ||| Depression ||| Alopecia ||| Constipation ||| Heart Failure
	CHEMBL1619	D006073	CLADRIBINE	Gout	0	0.0743989	D007319 ||| D001991 ||| D006973 ||| D003863 ||| D000505 ||| D003248 ||| D006333	Sleep Initiation and Maintenance Disorders ||| Bronchitis ||| Hypertension ||| Depression ||| Alopecia ||| Constipation ||| Heart Failure
	CHEMBL1619	D001145	CLADRIBINE	Arrhythmias, Cardiac	0	0.0556045	D007319 ||| D001991 ||| D006973 ||| D003863 ||| D000505 ||| D003248 ||| D006333	Sleep Initiation and Maintenance Disorders ||| Bronchitis ||| Hypertension ||| Depression ||| Alopecia ||| Constipation ||| Heart Failure
	CHEMBL1619	D043183	CLADRIBINE	Irritable Bowel Syndrome	0	0.0858742	D007319 ||| D001991 ||| D006973 ||| D003863 ||| D000505 ||| D003248 ||| D006333	Sleep Initiation and Maintenance Disorders ||| Bronchitis ||| Hypertension ||| Depression ||| Alopecia ||| Constipation ||| Heart Failure
	CHEMBL1619	D001851	CLADRIBINE	Bone Diseases, Metabolic	0	0.0428482	D007319 ||| D001991 ||| D006973 ||| D003863 ||| D003248 ||| D006333	Sleep Initiation and Maintenance Disorders ||| Bronchitis ||| Hypertension ||| Depression ||| Constipation ||| Heart Failure
	CHEMBL1619	D010024	CLADRIBINE	Osteoporosis	0	0.0403294	D007319 ||| D001991 ||| D006973 ||| D003863 ||| D000505 ||| D003248 ||| D006333	Sleep Initiation and Maintenance Disorders ||| Bronchitis ||| Hypertension ||| Depression ||| Alopecia ||| Constipation ||| Heart Failure
	CHEMBL1619	D009443	CLADRIBINE	Neuritis	0	0.0460147	D007319 ||| D001991 ||| D006973 ||| D003863 ||| D003248 ||| D006333	Sleep Initiation and Maintenance Disorders ||| Bronchitis ||| Hypertension ||| Depression ||| Constipation ||| Heart Failure
	CHEMBL1619	D010538	CLADRIBINE	Peritonitis	0	0.0737106	D007319 ||| D001991 ||| D006973 ||| D003863 ||| D000505 ||| D003248 ||| D006333	Sleep Initiation and Maintenance Disorders ||| Bronchitis ||| Hypertension ||| Depression ||| Alopecia ||| Constipation ||| Heart Failure
	CHEMBL1619	D010998	CLADRIBINE	Pleurisy	0	0.164793	D007319 ||| D001991 ||| D006973 ||| D003863 ||| D003248 ||| D006333	Sleep Initiation and Maintenance Disorders ||| Bronchitis ||| Hypertension ||| Depression ||| Constipation ||| Heart Failure
	CHEMBL1619	D011565	CLADRIBINE	Psoriasis	0	0.0672684	D007319 ||| D001991 ||| D006973 ||| D003863 ||| D000505 ||| D003248 ||| D006333	Sleep Initiation and Maintenance Disorders ||| Bronchitis ||| Hypertension ||| Depression ||| Alopecia ||| Constipation ||| Heart Failure
	CHEMBL1619	D012163	CLADRIBINE	Retinal Detachment	0	0.0281821	D007319 ||| D001991 ||| D006973 ||| D003863 ||| D000505 ||| D003248 ||| D006333	Sleep Initiation and Maintenance Disorders ||| Bronchitis ||| Hypertension ||| Depression ||| Alopecia ||| Constipation ||| Heart Failure
	CHEMBL1619	D012393	CLADRIBINE	Rosacea	0	0.0325626	D007319 ||| D001991 ||| D006973 ||| D003863 ||| D000505 ||| D003248 ||| D006333	Sleep Initiation and Maintenance Disorders ||| Bronchitis ||| Hypertension ||| Depression ||| Alopecia ||| Constipation ||| Heart Failure
	CHEMBL1619	D006042	CLADRIBINE	Goiter	0	0.00920138	D007319 ||| D001991 ||| D006973 ||| D003863 ||| D000505 ||| D003248 ||| D006333	Sleep Initiation and Maintenance Disorders ||| Bronchitis ||| Hypertension ||| Depression ||| Alopecia ||| Constipation ||| Heart Failure
	CHEMBL1619	D002546	CLADRIBINE	Ischemic Attack, Transient	0	0.0381114	D007319 ||| D001991 ||| D006973 ||| D003863 ||| D003248 ||| D006333	Sleep Initiation and Maintenance Disorders ||| Bronchitis ||| Hypertension ||| Depression ||| Constipation ||| Heart Failure
	CHEMBL1619	D000083242	CLADRIBINE	Ischemic Stroke	0	0.111543	D007319 ||| D001991 ||| D006973 ||| D003863 ||| D000505 ||| D003248 ||| D006333	Sleep Initiation and Maintenance Disorders ||| Bronchitis ||| Hypertension ||| Depression ||| Alopecia ||| Constipation ||| Heart Failure
	CHEMBL1619	D012891	CLADRIBINE	Sleep Apnea Syndromes	0	0.125147	D007319 ||| D001991 ||| D006973 ||| D003863 ||| D000505 ||| D003248 ||| D006333	Sleep Initiation and Maintenance Disorders ||| Bronchitis ||| Hypertension ||| Depression ||| Alopecia ||| Constipation ||| Heart Failure
	CHEMBL1619	D013921	CLADRIBINE	Thrombocytopenia	0	0.0197147	D007319 ||| D001991 ||| D006973 ||| D003863 ||| D003248 ||| D006333	Sleep Initiation and Maintenance Disorders ||| Bronchitis ||| Hypertension ||| Depression ||| Constipation ||| Heart Failure
	CHEMBL1619	D015179	CLADRIBINE	Colorectal Neoplasms	0	0.0282671	D007319 ||| D001991 ||| D006973 ||| D003863 ||| D000505 ||| D003248 ||| D006333	Sleep Initiation and Maintenance Disorders ||| Bronchitis ||| Hypertension ||| Depression ||| Alopecia ||| Constipation ||| Heart Failure
	CHEMBL1619	D006627	CLADRIBINE	Hirschsprung Disease	0	0.0177886	D007319 ||| D001991 ||| D006973 ||| D003863 ||| D000505 ||| D003248 ||| D006333	Sleep Initiation and Maintenance Disorders ||| Bronchitis ||| Hypertension ||| Depression ||| Alopecia ||| Constipation ||| Heart Failure
	CHEMBL1619	D013964	CLADRIBINE	Thyroid Neoplasms	0	0.0355559	D007319 ||| D001991 ||| D006973 ||| D003863 ||| D000505 ||| D003248 ||| D006333	Sleep Initiation and Maintenance Disorders ||| Bronchitis ||| Hypertension ||| Depression ||| Alopecia ||| Constipation ||| Heart Failure
	CHEMBL1619	D010001	CLADRIBINE	Osteitis Deformans	0	0.135095	D007319 ||| D001991 ||| D006973 ||| D003863 ||| D000505 ||| D003248 ||| D006333	Sleep Initiation and Maintenance Disorders ||| Bronchitis ||| Hypertension ||| Depression ||| Alopecia ||| Constipation ||| Heart Failure
	CHEMBL1619	D007018	CLADRIBINE	Hypopituitarism	0	0.0225721	D007319 ||| D001991 ||| D006973 ||| D003863 ||| D000505 ||| D003248 ||| D006333	Sleep Initiation and Maintenance Disorders ||| Bronchitis ||| Hypertension ||| Depression ||| Alopecia ||| Constipation ||| Heart Failure
	CHEMBL1619	D020246	CLADRIBINE	Venous Thrombosis	0	0.0383011	D007319 ||| D001991 ||| D006973 ||| D003863 ||| D000505 ||| D003248 ||| D006333	Sleep Initiation and Maintenance Disorders ||| Bronchitis ||| Hypertension ||| Depression ||| Alopecia ||| Constipation ||| Heart Failure
	CHEMBL1619	D000075224	CLADRIBINE	Cardiac Conduction System Disease	0	0.106269	D007319 ||| D001991 ||| D006973 ||| D003863 ||| D003248 ||| D006333	Sleep Initiation and Maintenance Disorders ||| Bronchitis ||| Hypertension ||| Depression ||| Constipation ||| Heart Failure
	CHEMBL1619	D003731	CLADRIBINE	Dental Caries	0	0.0726884	D007319 ||| D001991 ||| D006973 ||| D003863 ||| D000505 ||| D003248 ||| D006333	Sleep Initiation and Maintenance Disorders ||| Bronchitis ||| Hypertension ||| Depression ||| Alopecia ||| Constipation ||| Heart Failure
	CHEMBL1619	D005242	CLADRIBINE	Fecal Incontinence	0	0.0800147	D007319 ||| D001991 ||| D006973 ||| D003863 ||| D003248 ||| D006333	Sleep Initiation and Maintenance Disorders ||| Bronchitis ||| Hypertension ||| Depression ||| Constipation ||| Heart Failure
	CHEMBL1619	D016055	CLADRIBINE	Urinary Retention	0	0.115688	D007319 ||| D001991 ||| D006973 ||| D003863 ||| D003248 ||| D006333	Sleep Initiation and Maintenance Disorders ||| Bronchitis ||| Hypertension ||| Depression ||| Constipation ||| Heart Failure
	CHEMBL1619	D011141	CLADRIBINE	Polyuria	0	0.0271442	D007319 ||| D001991 ||| D006973 ||| D003863 ||| D003248 ||| D006333	Sleep Initiation and Maintenance Disorders ||| Bronchitis ||| Hypertension ||| Depression ||| Constipation ||| Heart Failure
	CHEMBL1619	D007762	CLADRIBINE	Labyrinthitis	0	0.0819242	D007319 ||| D001991 ||| D006973 ||| D003863 ||| D003248 ||| D006333	Sleep Initiation and Maintenance Disorders ||| Bronchitis ||| Hypertension ||| Depression ||| Constipation ||| Heart Failure
	CHEMBL1619	D012878	CLADRIBINE	Skin Neoplasms	0	0.0438302	D007319 ||| D001991 ||| D006973 ||| D003863 ||| D003248 ||| D006333	Sleep Initiation and Maintenance Disorders ||| Bronchitis ||| Hypertension ||| Depression ||| Constipation ||| Heart Failure
	CHEMBL1619	D009260	CLADRIBINE	Nail Diseases	0	0.054727	D007319 ||| D001991 ||| D006973 ||| D003863 ||| D003248 ||| D006333	Sleep Initiation and Maintenance Disorders ||| Bronchitis ||| Hypertension ||| Depression ||| Constipation ||| Heart Failure
	CHEMBL1619	D016491	CLADRIBINE	Peripheral Vascular Diseases	0	0.0525914	D007319 ||| D001991 ||| D006973 ||| D003863 ||| D003248 ||| D006333	Sleep Initiation and Maintenance Disorders ||| Bronchitis ||| Hypertension ||| Depression ||| Constipation ||| Heart Failure
	CHEMBL1619	D011111	CLADRIBINE	Polymyalgia Rheumatica	0	0.0531542	D007319 ||| D001991 ||| D006973 ||| D003863 ||| D003248 ||| D006333	Sleep Initiation and Maintenance Disorders ||| Bronchitis ||| Hypertension ||| Depression ||| Constipation ||| Heart Failure
	CHEMBL1619	D013118	CLADRIBINE	Spinal Cord Diseases	0	0.0166985	D007319 ||| D001991 ||| D006973 ||| D003863 ||| D000505 ||| D003248 ||| D006333	Sleep Initiation and Maintenance Disorders ||| Bronchitis ||| Hypertension ||| Depression ||| Alopecia ||| Constipation ||| Heart Failure
	CHEMBL1619	D014581	CLADRIBINE	Urticaria	0	0.0662255	D007319 ||| D001991 ||| D006973 ||| D003863 ||| D000505 ||| D003248 ||| D006333	Sleep Initiation and Maintenance Disorders ||| Bronchitis ||| Hypertension ||| Depression ||| Alopecia ||| Constipation ||| Heart Failure
	CHEMBL1619	D014648	CLADRIBINE	Varicose Veins	0	0.0709571	D007319 ||| D001991 ||| D006973 ||| D003863 ||| D000505 ||| D003248 ||| D006333	Sleep Initiation and Maintenance Disorders ||| Bronchitis ||| Hypertension ||| Depression ||| Alopecia ||| Constipation ||| Heart Failure
	CHEMBL1619	D010031	CLADRIBINE	Otitis	0	0.00993018	D007319 ||| D001991 ||| D006973 ||| D003863 ||| D000505 ||| D003248 ||| D006333	Sleep Initiation and Maintenance Disorders ||| Bronchitis ||| Hypertension ||| Depression ||| Alopecia ||| Constipation ||| Heart Failure
	CHEMBL1619	D019966	CLADRIBINE	Substance-Related Disorders	0	0.0656505	D007319 ||| D001991 ||| D006973 ||| D003863 ||| D003248 ||| D006333	Sleep Initiation and Maintenance Disorders ||| Bronchitis ||| Hypertension ||| Depression ||| Constipation ||| Heart Failure
	CHEMBL1619	D015155	CLADRIBINE	Esophageal Spasm, Diffuse	0	0.0239295	D007319 ||| D001991 ||| D006973 ||| D003863 ||| D000505 ||| D003248 ||| D006333	Sleep Initiation and Maintenance Disorders ||| Bronchitis ||| Hypertension ||| Depression ||| Alopecia ||| Constipation ||| Heart Failure
	CHEMBL580	D001289	LORAZEPAM	Attention Deficit Disorder with Hyperactivity	0	0.120294	D006973 ||| D014717 ||| D003248	Hypertension ||| Vertigo ||| Constipation
	CHEMBL580	D001008	LORAZEPAM	Anxiety Disorders	0	0.0430441	D007022 ||| D006973 ||| D019966 ||| D013921 ||| D014717 ||| D003248	Hypotension ||| Hypertension ||| Substance-Related Disorders ||| Thrombocytopenia ||| Vertigo ||| Constipation
	CHEMBL580	D013313	LORAZEPAM	Stress Disorders, Post-Traumatic	0	0.0165526	D006973 ||| D014717 ||| D003248	Hypertension ||| Vertigo ||| Constipation
	CHEMBL580	D000856	LORAZEPAM	Anorexia Nervosa	0	0.0580421	D006973 ||| D014717 ||| D003248	Hypertension ||| Vertigo ||| Constipation
	CHEMBL580	D015228	LORAZEPAM	Hypertriglyceridemia	0	0.135679	D006973 ||| D014717 ||| D003248	Hypertension ||| Vertigo ||| Constipation
	CHEMBL580	D003324	LORAZEPAM	Coronary Artery Disease	0	0.158978	D007022 ||| D006973 ||| D019966 ||| D013921 ||| D014717 ||| D003248	Hypotension ||| Hypertension ||| Substance-Related Disorders ||| Thrombocytopenia ||| Vertigo ||| Constipation
	CHEMBL580	D009765	LORAZEPAM	Obesity	0	0.104281	D007022 ||| D006973 ||| D019966 ||| D013921 ||| D014717 ||| D003248	Hypotension ||| Hypertension ||| Substance-Related Disorders ||| Thrombocytopenia ||| Vertigo ||| Constipation
	CHEMBL580	D020177	LORAZEPAM	Idiopathic Hypersomnia	0	0.0318115	D006973	Hypertension
	CHEMBL580	D010300	LORAZEPAM	Parkinson Disease	0	0.0297596	D007022 ||| D006973 ||| D019966 ||| D013921 ||| D014717 ||| D003248	Hypotension ||| Hypertension ||| Substance-Related Disorders ||| Thrombocytopenia ||| Vertigo ||| Constipation
	CHEMBL580	D013771	LORAZEPAM	Tetralogy of Fallot	0	0.046036	D006973 ||| D014717 ||| D003248	Hypertension ||| Vertigo ||| Constipation
	CHEMBL580	D001172	LORAZEPAM	Arthritis, Rheumatoid	0	0.0324128	D007022 ||| D006973 ||| D019966 ||| D013921 ||| D014717 ||| D003248	Hypotension ||| Hypertension ||| Substance-Related Disorders ||| Thrombocytopenia ||| Vertigo ||| Constipation
	CHEMBL580	D003424	LORAZEPAM	Crohn Disease	0	0.0201572	D006973 ||| D014717 ||| D003248	Hypertension ||| Vertigo ||| Constipation
	CHEMBL580	D003093	LORAZEPAM	Colitis, Ulcerative	0	0.0197698	D006973 ||| D014717 ||| D003248	Hypertension ||| Vertigo ||| Constipation
	CHEMBL580	D015212	LORAZEPAM	Inflammatory Bowel Diseases	0	0.0299488	D007022 ||| D006973 ||| D019966 ||| D013921 ||| D014717 ||| D003248	Hypotension ||| Hypertension ||| Substance-Related Disorders ||| Thrombocytopenia ||| Vertigo ||| Constipation
	CHEMBL580	D002761	LORAZEPAM	Cholangitis	0	0.0294103	D006973 ||| D014717 ||| D003248	Hypertension ||| Vertigo ||| Constipation
	CHEMBL580	D017098	LORAZEPAM	IgA Deficiency	0	0.029962	D006973 ||| D014717 ||| D003248	Hypertension ||| Vertigo ||| Constipation
	CHEMBL580	D008268	LORAZEPAM	Macular Degeneration	0	0.0528347	D007022 ||| D006973 ||| D019966 ||| D013921 ||| D014717 ||| D003248	Hypotension ||| Hypertension ||| Substance-Related Disorders ||| Thrombocytopenia ||| Vertigo ||| Constipation
	CHEMBL580	D034381	LORAZEPAM	Hearing Loss	0	0.0696993	D006973 ||| D014717 ||| D003248	Hypertension ||| Vertigo ||| Constipation
	CHEMBL580	D014012	LORAZEPAM	Tinnitus	0	0.0321318	D006973	Hypertension
	CHEMBL580	D000505	LORAZEPAM	Alopecia	0	0.0442335	D006973 ||| D014717 ||| D003248	Hypertension ||| Vertigo ||| Constipation
	CHEMBL580	D019226	LORAZEPAM	Oral Ulcer	0	0.0584997	D006973 ||| D014717 ||| D003248	Hypertension ||| Vertigo ||| Constipation
	CHEMBL580	D000787	LORAZEPAM	Angina Pectoris	0	0.2198	D007022 ||| D006973 ||| D019966 ||| D013921 ||| D014717 ||| D003248	Hypotension ||| Hypertension ||| Substance-Related Disorders ||| Thrombocytopenia ||| Vertigo ||| Constipation
	CHEMBL580	D065631	LORAZEPAM	Rhinitis, Allergic	0	0.0214398	D007022 ||| D006973 ||| D019966 ||| D013921 ||| D014717 ||| D003248	Hypotension ||| Hypertension ||| Substance-Related Disorders ||| Thrombocytopenia ||| Vertigo ||| Constipation
	CHEMBL580	D001249	LORAZEPAM	Asthma	0	0.0648421	D007022 ||| D006973 ||| D019966 ||| D013921 ||| D014717 ||| D003248	Hypotension ||| Hypertension ||| Substance-Related Disorders ||| Thrombocytopenia ||| Vertigo ||| Constipation
	CHEMBL580	D005764	LORAZEPAM	Gastroesophageal Reflux	0	0.0231373	D007022 ||| D006973 ||| D019966 ||| D013921 ||| D014717 ||| D003248	Hypotension ||| Hypertension ||| Substance-Related Disorders ||| Thrombocytopenia ||| Vertigo ||| Constipation
	CHEMBL580	D007037	LORAZEPAM	Hypothyroidism	0	0.107776	D006973 ||| D014717 ||| D003248	Hypertension ||| Vertigo ||| Constipation
	CHEMBL580	D008881	LORAZEPAM	Migraine Disorders	0	0.0589754	D007022 ||| D006973 ||| D019966 ||| D013921 ||| D014717 ||| D003248	Hypotension ||| Hypertension ||| Substance-Related Disorders ||| Thrombocytopenia ||| Vertigo ||| Constipation
	CHEMBL580	D004485	LORAZEPAM	Eczema	0	0.0144557	D007022 ||| D006973 ||| D019966 ||| D013921 ||| D014717 ||| D003248	Hypotension ||| Hypertension ||| Substance-Related Disorders ||| Thrombocytopenia ||| Vertigo ||| Constipation
	CHEMBL580	D006937	LORAZEPAM	Hypercholesterolemia	0	0.303233	D007022 ||| D006973 ||| D019966 ||| D013921 ||| D014717 ||| D003248	Hypotension ||| Hypertension ||| Substance-Related Disorders ||| Thrombocytopenia ||| Vertigo ||| Constipation
	CHEMBL580	D012626	LORAZEPAM	Sebaceous Gland Neoplasms	0	0.024404	D006973 ||| D014717 ||| D003248	Hypertension ||| Vertigo ||| Constipation
	CHEMBL580	D001943	LORAZEPAM	Breast Neoplasms	0	0.0168335	D007022 ||| D006973 ||| D019966 ||| D013921 ||| D014717 ||| D003248	Hypotension ||| Hypertension ||| Substance-Related Disorders ||| Thrombocytopenia ||| Vertigo ||| Constipation
	CHEMBL580	D002280	LORAZEPAM	Carcinoma, Basal Cell	0	0.0123627	D007022 ||| D006973 ||| D019966 ||| D013921 ||| D014717 ||| D003248	Hypotension ||| Hypertension ||| Substance-Related Disorders ||| Thrombocytopenia ||| Vertigo ||| Constipation
	CHEMBL580	D000230	LORAZEPAM	Adenocarcinoma	0	0.0359241	D006973 ||| D014717 ||| D003248	Hypertension ||| Vertigo ||| Constipation
	CHEMBL580	D002386	LORAZEPAM	Cataract	0	0.0490283	D007022 ||| D006973 ||| D019966 ||| D013921 ||| D014717 ||| D003248	Hypotension ||| Hypertension ||| Substance-Related Disorders ||| Thrombocytopenia ||| Vertigo ||| Constipation
	CHEMBL580	D006552	LORAZEPAM	Hernia, Inguinal	0	0.0218128	D007022 ||| D006973 ||| D019966 ||| D013921 ||| D014717 ||| D003248	Hypotension ||| Hypertension ||| Substance-Related Disorders ||| Thrombocytopenia ||| Vertigo ||| Constipation
	CHEMBL580	D012005	LORAZEPAM	Rectal Prolapse	0	0.0960577	D006973 ||| D014717 ||| D003248	Hypertension ||| Vertigo ||| Constipation
	CHEMBL580	D014029	LORAZEPAM	Tobacco Use Disorder	0	0.00960313	D006973 ||| D014717 ||| D003248	Hypertension ||| Vertigo ||| Constipation
	CHEMBL580	D009203	LORAZEPAM	Myocardial Infarction	0	0.242709	D007022 ||| D006973 ||| D019966 ||| D013921 ||| D014717 ||| D003248	Hypotension ||| Hypertension ||| Substance-Related Disorders ||| Thrombocytopenia ||| Vertigo ||| Constipation
	CHEMBL580	D005756	LORAZEPAM	Gastritis	0	0.0155318	D007022 ||| D006973 ||| D019966 ||| D013921 ||| D014717 ||| D003248	Hypotension ||| Hypertension ||| Substance-Related Disorders ||| Thrombocytopenia ||| Vertigo ||| Constipation
	CHEMBL580	D006548	LORAZEPAM	Hernia, Diaphragmatic	0	0.0323572	D007022 ||| D006973 ||| D019966 ||| D013921 ||| D014717 ||| D003248	Hypotension ||| Hypertension ||| Substance-Related Disorders ||| Thrombocytopenia ||| Vertigo ||| Constipation
	CHEMBL580	D000076385	LORAZEPAM	Diverticular Diseases	0	0.024864	D006973 ||| D014717 ||| D003248	Hypertension ||| Vertigo ||| Constipation
	CHEMBL580	D007319	LORAZEPAM	Sleep Initiation and Maintenance Disorders	0	0.0496747	D007022 ||| D006973 ||| D019966 ||| D013921 ||| D014717 ||| D003248	Hypotension ||| Hypertension ||| Substance-Related Disorders ||| Thrombocytopenia ||| Vertigo ||| Constipation
	CHEMBL580	D009290	LORAZEPAM	Narcolepsy	0	0.0270977	D007022 ||| D006973 ||| D019966 ||| D013921 ||| D014717 ||| D003248	Hypotension ||| Hypertension ||| Substance-Related Disorders ||| Thrombocytopenia ||| Vertigo ||| Constipation
	CHEMBL580	D003922	LORAZEPAM	Diabetes Mellitus, Type 1	0	0.0299967	D006973 ||| D014717 ||| D003248	Hypertension ||| Vertigo ||| Constipation
	CHEMBL580	D002446	LORAZEPAM	Celiac Disease	0	0.0145613	D006973 ||| D014717 ||| D003248	Hypertension ||| Vertigo ||| Constipation
	CHEMBL580	D008105	LORAZEPAM	Liver Cirrhosis, Biliary	0	0.0301234	D006973 ||| D014717 ||| D003248	Hypertension ||| Vertigo ||| Constipation
	CHEMBL580	D014820	LORAZEPAM	Vitiligo	0	0.0515275	D006973 ||| D014717 ||| D003248	Hypertension ||| Vertigo ||| Constipation
	CHEMBL580	D009798	LORAZEPAM	Ocular Hypertension	0	0.0151131	D006973 ||| D014717 ||| D003248	Hypertension ||| Vertigo ||| Constipation
	CHEMBL580	D009447	LORAZEPAM	Neuroblastoma	0	0.0731178	D006973 ||| D014717 ||| D003248	Hypertension ||| Vertigo ||| Constipation
	CHEMBL580	D012559	LORAZEPAM	Schizophrenia	0	0.0446544	D007022 ||| D006973 ||| D019966 ||| D013921 ||| D014717 ||| D003248	Hypotension ||| Hypertension ||| Substance-Related Disorders ||| Thrombocytopenia ||| Vertigo ||| Constipation
	CHEMBL580	D000690	LORAZEPAM	Amyotrophic Lateral Sclerosis	0	0.0167691	D006973 ||| D014717 ||| D003248	Hypertension ||| Vertigo ||| Constipation
	CHEMBL580	D008180	LORAZEPAM	Lupus Erythematosus, Systemic	0	0.0251788	D007022 ||| D006973 ||| D019966 ||| D013921 ||| D014717 ||| D003248	Hypotension ||| Hypertension ||| Substance-Related Disorders ||| Thrombocytopenia ||| Vertigo ||| Constipation
	CHEMBL580	D000437	LORAZEPAM	Alcoholism	0	0.0214709	D006973 ||| D014717 ||| D003248	Hypertension ||| Vertigo ||| Constipation
	CHEMBL580	D000067877	LORAZEPAM	Autism Spectrum Disorder	0	0.0457945	D006973 ||| D014717 ||| D003248	Hypertension ||| Vertigo ||| Constipation
	CHEMBL580	D001714	LORAZEPAM	Bipolar Disorder	0	0.0548257	D007022 ||| D006973 ||| D019966 ||| D013921 ||| D014717 ||| D003248	Hypotension ||| Hypertension ||| Substance-Related Disorders ||| Thrombocytopenia ||| Vertigo ||| Constipation
	CHEMBL580	D009771	LORAZEPAM	Obsessive-Compulsive Disorder	0	0.0229185	D006973 ||| D014717 ||| D003248	Hypertension ||| Vertigo ||| Constipation
	CHEMBL580	D003924	LORAZEPAM	Diabetes Mellitus, Type 2	0	0.123497	D006973 ||| D014717 ||| D003248	Hypertension ||| Vertigo ||| Constipation
	CHEMBL580	D000544	LORAZEPAM	Alzheimer Disease	0	0.025807	D006973 ||| D014717 ||| D003248	Hypertension ||| Vertigo ||| Constipation
	CHEMBL580	D004827	LORAZEPAM	Epilepsy	0	0.0270651	D007022 ||| D006973 ||| D019966 ||| D013921 ||| D014717 ||| D003248	Hypotension ||| Hypertension ||| Substance-Related Disorders ||| Thrombocytopenia ||| Vertigo ||| Constipation
	CHEMBL580	D005901	LORAZEPAM	Glaucoma	0	0.0262698	D007022 ||| D006973 ||| D019966 ||| D013921 ||| D014717 ||| D003248	Hypotension ||| Hypertension ||| Substance-Related Disorders ||| Thrombocytopenia ||| Vertigo ||| Constipation
	CHEMBL580	D051436	LORAZEPAM	Renal Insufficiency, Chronic	0	0.174247	D006973 ||| D014717 ||| D003248	Hypertension ||| Vertigo ||| Constipation
	CHEMBL580	D013167	LORAZEPAM	Spondylitis, Ankylosing	0	0.0458205	D006973 ||| D014717 ||| D003248	Hypertension ||| Vertigo ||| Constipation
	CHEMBL580	D003863	LORAZEPAM	Depression	0	0.0864444	D007022 ||| D006973 ||| D019966 ||| D013921 ||| D014717 ||| D003248	Hypotension ||| Hypertension ||| Substance-Related Disorders ||| Thrombocytopenia ||| Vertigo ||| Constipation
	CHEMBL580	D010003	LORAZEPAM	Osteoarthritis	0	0.142133	D007022 ||| D006973 ||| D019966 ||| D013921 ||| D014717 ||| D003248	Hypotension ||| Hypertension ||| Substance-Related Disorders ||| Thrombocytopenia ||| Vertigo ||| Constipation
	CHEMBL580	D000419	LORAZEPAM	Albuminuria	0	0.0431535	D006973 ||| D014717 ||| D003248	Hypertension ||| Vertigo ||| Constipation
	CHEMBL580	D001281	LORAZEPAM	Atrial Fibrillation	0	0.114393	D007022 ||| D006973 ||| D019966 ||| D013921 ||| D014717 ||| D003248	Hypotension ||| Hypertension ||| Substance-Related Disorders ||| Thrombocytopenia ||| Vertigo ||| Constipation
	CHEMBL580	D006973	LORAZEPAM	Hypertension	1	0.0508335	D007022 ||| D019966 ||| D013921 ||| D014717 ||| D003248	Hypotension ||| Substance-Related Disorders ||| Thrombocytopenia ||| Vertigo ||| Constipation
	CHEMBL580	D006327	LORAZEPAM	Heart Block	0	0.0468739	D007022 ||| D006973 ||| D019966 ||| D013921 ||| D014717 ||| D003248	Hypotension ||| Hypertension ||| Substance-Related Disorders ||| Thrombocytopenia ||| Vertigo ||| Constipation
	CHEMBL580	D055623	LORAZEPAM	Keratosis, Actinic	0	0.148573	D007022 ||| D006973 ||| D019966 ||| D013921 ||| D014717 ||| D003248	Hypotension ||| Hypertension ||| Substance-Related Disorders ||| Thrombocytopenia ||| Vertigo ||| Constipation
	CHEMBL580	D001991	LORAZEPAM	Bronchitis	0	0.0241629	D007022 ||| D006973 ||| D019966 ||| D013921 ||| D014717 ||| D003248	Hypotension ||| Hypertension ||| Substance-Related Disorders ||| Thrombocytopenia ||| Vertigo ||| Constipation
	CHEMBL580	D008175	LORAZEPAM	Lung Neoplasms	0	0.0314491	D007022 ||| D006973 ||| D019966 ||| D013921 ||| D014717 ||| D003248	Hypotension ||| Hypertension ||| Substance-Related Disorders ||| Thrombocytopenia ||| Vertigo ||| Constipation
	CHEMBL580	D008545	LORAZEPAM	Melanoma	0	0.0393328	D007022 ||| D006973 ||| D019966 ||| D013921 ||| D014717 ||| D003248	Hypotension ||| Hypertension ||| Substance-Related Disorders ||| Thrombocytopenia ||| Vertigo ||| Constipation
	CHEMBL580	D008228	LORAZEPAM	Lymphoma, Non-Hodgkin	0	0.0606906	D007022 ||| D006973 ||| D019966 ||| D013921 ||| D014717 ||| D003248	Hypotension ||| Hypertension ||| Substance-Related Disorders ||| Thrombocytopenia ||| Vertigo ||| Constipation
	CHEMBL580	D002294	LORAZEPAM	Carcinoma, Squamous Cell	0	0.0345588	D007022 ||| D006973 ||| D019966 ||| D013921 ||| D014717 ||| D003248	Hypotension ||| Hypertension ||| Substance-Related Disorders ||| Thrombocytopenia ||| Vertigo ||| Constipation
	CHEMBL580	D002349	LORAZEPAM	Carpal Tunnel Syndrome	0	0.0329102	D007022 ||| D006973 ||| D019966 ||| D013921 ||| D014717 ||| D003248	Hypotension ||| Hypertension ||| Substance-Related Disorders ||| Thrombocytopenia ||| Vertigo ||| Constipation
	CHEMBL580	D016883	LORAZEPAM	Diabetic Ketoacidosis	0	0.11203	D007022 ||| D006973 ||| D019966 ||| D013921 ||| D014717 ||| D003248	Hypotension ||| Hypertension ||| Substance-Related Disorders ||| Thrombocytopenia ||| Vertigo ||| Constipation
	CHEMBL580	D001749	LORAZEPAM	Urinary Bladder Neoplasms	0	0.0429178	D007022 ||| D006973 ||| D019966 ||| D013921 ||| D014717 ||| D003248	Hypotension ||| Hypertension ||| Substance-Related Disorders ||| Thrombocytopenia ||| Vertigo ||| Constipation
	CHEMBL580	D007889	LORAZEPAM	Leiomyoma	0	0.0203133	D007022 ||| D006973 ||| D019966 ||| D013921 ||| D014717 ||| D003248	Hypotension ||| Hypertension ||| Substance-Related Disorders ||| Thrombocytopenia ||| Vertigo ||| Constipation
	CHEMBL580	D018798	LORAZEPAM	Anemia, Iron-Deficiency	0	0.0656637	D007022 ||| D006973 ||| D019966 ||| D013921 ||| D014717 ||| D003248	Hypotension ||| Hypertension ||| Substance-Related Disorders ||| Thrombocytopenia ||| Vertigo ||| Constipation
	CHEMBL580	D000380	LORAZEPAM	Agranulocytosis	0	0.0351348	D007022 ||| D006973 ||| D019966 ||| D013921 ||| D014717 ||| D003248	Hypotension ||| Hypertension ||| Substance-Related Disorders ||| Thrombocytopenia ||| Vertigo ||| Constipation
	CHEMBL580	D012893	LORAZEPAM	Sleep Wake Disorders	0	0.0557331	D007022 ||| D006973 ||| D019966 ||| D013921 ||| D014717 ||| D003248	Hypotension ||| Hypertension ||| Substance-Related Disorders ||| Thrombocytopenia ||| Vertigo ||| Constipation
	CHEMBL580	D006429	LORAZEPAM	Hemiplegia	0	0.0832184	D007022 ||| D006973 ||| D019966 ||| D013921 ||| D014717 ||| D003248	Hypotension ||| Hypertension ||| Substance-Related Disorders ||| Thrombocytopenia ||| Vertigo ||| Constipation
	CHEMBL580	D011655	LORAZEPAM	Pulmonary Embolism	0	0.0541776	D007022 ||| D006973 ||| D019966 ||| D013921 ||| D014717 ||| D003248	Hypotension ||| Hypertension ||| Substance-Related Disorders ||| Thrombocytopenia ||| Vertigo ||| Constipation
	CHEMBL580	D009202	LORAZEPAM	Cardiomyopathies	0	0.0582398	D007022 ||| D006973 ||| D019966 ||| D013921 ||| D014717 ||| D003248	Hypotension ||| Hypertension ||| Substance-Related Disorders ||| Thrombocytopenia ||| Vertigo ||| Constipation
	CHEMBL580	D013345	LORAZEPAM	Subarachnoid Hemorrhage	0	0.183184	D007022 ||| D006973 ||| D019966 ||| D013921 ||| D014717 ||| D003248	Hypotension ||| Hypertension ||| Substance-Related Disorders ||| Thrombocytopenia ||| Vertigo ||| Constipation
	CHEMBL580	D002543	LORAZEPAM	Cerebral Hemorrhage	0	0.0890108	D007022 ||| D006973 ||| D019966 ||| D013921 ||| D014717 ||| D003248	Hypotension ||| Hypertension ||| Substance-Related Disorders ||| Thrombocytopenia ||| Vertigo ||| Constipation
	CHEMBL580	D002544	LORAZEPAM	Cerebral Infarction	0	0.149209	D007022 ||| D006973 ||| D019966 ||| D013921 ||| D014717 ||| D003248	Hypotension ||| Hypertension ||| Substance-Related Disorders ||| Thrombocytopenia ||| Vertigo ||| Constipation
	CHEMBL580	D050197	LORAZEPAM	Arteriosclerosis	0	0.0717354	D007022 ||| D006973 ||| D019966 ||| D013921 ||| D014717 ||| D003248	Hypotension ||| Hypertension ||| Substance-Related Disorders ||| Thrombocytopenia ||| Vertigo ||| Constipation
	CHEMBL580	D010689	LORAZEPAM	Phlebitis	0	0.0503933	D007022 ||| D006973 ||| D019966 ||| D013921 ||| D014717 ||| D003248	Hypotension ||| Hypertension ||| Substance-Related Disorders ||| Thrombocytopenia ||| Vertigo ||| Constipation
	CHEMBL580	D006484	LORAZEPAM	Hemorrhoids	0	0.0445305	D007022 ||| D006973 ||| D019966 ||| D013921 ||| D014717 ||| D003248	Hypotension ||| Hypertension ||| Substance-Related Disorders ||| Thrombocytopenia ||| Vertigo ||| Constipation
	CHEMBL580	D007022	LORAZEPAM	Hypotension	1	0.0427794	D006973 ||| D019966 ||| D013921 ||| D014717 ||| D003248	Hypertension ||| Substance-Related Disorders ||| Thrombocytopenia ||| Vertigo ||| Constipation
	CHEMBL580	D012852	LORAZEPAM	Sinusitis	0	0.0670106	D007022 ||| D006973 ||| D019966 ||| D013921 ||| D014717 ||| D003248	Hypotension ||| Hypertension ||| Substance-Related Disorders ||| Thrombocytopenia ||| Vertigo ||| Constipation
	CHEMBL580	D010996	LORAZEPAM	Pleural Effusion	0	0.0640245	D007022 ||| D006973 ||| D019966 ||| D013921 ||| D014717 ||| D003248	Hypotension ||| Hypertension ||| Substance-Related Disorders ||| Thrombocytopenia ||| Vertigo ||| Constipation
	CHEMBL580	D011030	LORAZEPAM	Pneumothorax	0	0.0564421	D007022 ||| D006973 ||| D019966 ||| D013921 ||| D014717 ||| D003248	Hypotension ||| Hypertension ||| Substance-Related Disorders ||| Thrombocytopenia ||| Vertigo ||| Constipation
	CHEMBL580	D014060	LORAZEPAM	Tongue Diseases	0	0.0643554	D007022 ||| D006973 ||| D019966 ||| D013921 ||| D014717 ||| D003248	Hypotension ||| Hypertension ||| Substance-Related Disorders ||| Thrombocytopenia ||| Vertigo ||| Constipation
	CHEMBL580	D004941	LORAZEPAM	Esophagitis	0	0.0836277	D007022 ||| D006973 ||| D019966 ||| D013921 ||| D014717 ||| D003248	Hypotension ||| Hypertension ||| Substance-Related Disorders ||| Thrombocytopenia ||| Vertigo ||| Constipation
	CHEMBL580	D013276	LORAZEPAM	Stomach Ulcer	0	0.0569853	D007022 ||| D006973 ||| D019966 ||| D013921 ||| D014717 ||| D003248	Hypotension ||| Hypertension ||| Substance-Related Disorders ||| Thrombocytopenia ||| Vertigo ||| Constipation
	CHEMBL580	D004415	LORAZEPAM	Dyspepsia	0	0.0339834	D007022 ||| D006973 ||| D019966 ||| D013921 ||| D014717 ||| D003248	Hypotension ||| Hypertension ||| Substance-Related Disorders ||| Thrombocytopenia ||| Vertigo ||| Constipation
	CHEMBL580	D002769	LORAZEPAM	Cholelithiasis	0	0.159108	D007022 ||| D006973 ||| D019966 ||| D013921 ||| D014717 ||| D003248	Hypotension ||| Hypertension ||| Substance-Related Disorders ||| Thrombocytopenia ||| Vertigo ||| Constipation
	CHEMBL580	D002764	LORAZEPAM	Cholecystitis	0	0.18185	D007022 ||| D006973 ||| D019966 ||| D013921 ||| D014717 ||| D003248	Hypotension ||| Hypertension ||| Substance-Related Disorders ||| Thrombocytopenia ||| Vertigo ||| Constipation
	CHEMBL580	D010195	LORAZEPAM	Pancreatitis	0	0.0554388	D007022 ||| D006973 ||| D019966 ||| D013921 ||| D014717 ||| D003248	Hypotension ||| Hypertension ||| Substance-Related Disorders ||| Thrombocytopenia ||| Vertigo ||| Constipation
	CHEMBL580	D008286	LORAZEPAM	Malabsorption Syndromes	0	0.0338715	D007022 ||| D006973 ||| D019966 ||| D013921 ||| D014717 ||| D003248	Hypotension ||| Hypertension ||| Substance-Related Disorders ||| Thrombocytopenia ||| Vertigo ||| Constipation
	CHEMBL580	D002481	LORAZEPAM	Cellulitis	0	0.0235397	D007022 ||| D006973 ||| D019966 ||| D013921 ||| D014717 ||| D003248	Hypotension ||| Hypertension ||| Substance-Related Disorders ||| Thrombocytopenia ||| Vertigo ||| Constipation
	CHEMBL580	D011537	LORAZEPAM	Pruritus	0	0.053522	D007022 ||| D006973 ||| D019966 ||| D013921 ||| D014717 ||| D003248	Hypotension ||| Hypertension ||| Substance-Related Disorders ||| Thrombocytopenia ||| Vertigo ||| Constipation
	CHEMBL580	D008010	LORAZEPAM	Lichen Planus	0	0.0317419	D007022 ||| D006973 ||| D019966 ||| D013921 ||| D014717 ||| D003248	Hypotension ||| Hypertension ||| Substance-Related Disorders ||| Thrombocytopenia ||| Vertigo ||| Constipation
	CHEMBL580	D017492	LORAZEPAM	Keratosis, Seborrheic	0	0.0142254	D007022 ||| D006973 ||| D019966 ||| D013921 ||| D014717 ||| D003248	Hypotension ||| Hypertension ||| Substance-Related Disorders ||| Thrombocytopenia ||| Vertigo ||| Constipation
	CHEMBL580	D011704	LORAZEPAM	Pyelonephritis	0	0.0857849	D007022 ||| D006973 ||| D019966 ||| D013921 ||| D014717 ||| D003248	Hypotension ||| Hypertension ||| Substance-Related Disorders ||| Thrombocytopenia ||| Vertigo ||| Constipation
	CHEMBL580	D058186	LORAZEPAM	Acute Kidney Injury	0	0.148831	D007022 ||| D006973 ||| D019966 ||| D013921 ||| D014717 ||| D003248	Hypotension ||| Hypertension ||| Substance-Related Disorders ||| Thrombocytopenia ||| Vertigo ||| Constipation
	CHEMBL580	D007676	LORAZEPAM	Kidney Failure, Chronic	0	0.0965484	D007022 ||| D006973 ||| D019966 ||| D013921 ||| D014717 ||| D003248	Hypotension ||| Hypertension ||| Substance-Related Disorders ||| Thrombocytopenia ||| Vertigo ||| Constipation
	CHEMBL580	D003556	LORAZEPAM	Cystitis	0	0.0813642	D007022 ||| D006973 ||| D019966 ||| D013921 ||| D014717 ||| D003248	Hypotension ||| Hypertension ||| Substance-Related Disorders ||| Thrombocytopenia ||| Vertigo ||| Constipation
	CHEMBL580	D011470	LORAZEPAM	Prostatic Hyperplasia	0	0.00713927	D007022 ||| D006973 ||| D019966 ||| D013921 ||| D014717 ||| D003248	Hypotension ||| Hypertension ||| Substance-Related Disorders ||| Thrombocytopenia ||| Vertigo ||| Constipation
	CHEMBL580	D011472	LORAZEPAM	Prostatitis	0	0.0632943	D007022 ||| D006973 ||| D019966 ||| D013921 ||| D014717 ||| D003248	Hypotension ||| Hypertension ||| Substance-Related Disorders ||| Thrombocytopenia ||| Vertigo ||| Constipation
	CHEMBL580	D005348	LORAZEPAM	Fibrocystic Breast Disease	0	0.00526773	D007022 ||| D006973 ||| D019966 ||| D013921 ||| D014717 ||| D003248	Hypotension ||| Hypertension ||| Substance-Related Disorders ||| Thrombocytopenia ||| Vertigo ||| Constipation
	CHEMBL580	D006177	LORAZEPAM	Gynecomastia	0	0.0217859	D007022 ||| D006973 ||| D019966 ||| D013921 ||| D014717 ||| D003248	Hypotension ||| Hypertension ||| Substance-Related Disorders ||| Thrombocytopenia ||| Vertigo ||| Constipation
	CHEMBL580	D004715	LORAZEPAM	Endometriosis	0	0.0184673	D007022 ||| D006973 ||| D019966 ||| D013921 ||| D014717 ||| D003248	Hypotension ||| Hypertension ||| Substance-Related Disorders ||| Thrombocytopenia ||| Vertigo ||| Constipation
	CHEMBL580	D003680	LORAZEPAM	Deglutition Disorders	0	0.0281739	D007022 ||| D006973 ||| D019966 ||| D013921 ||| D014717 ||| D003248	Hypotension ||| Hypertension ||| Substance-Related Disorders ||| Thrombocytopenia ||| Vertigo ||| Constipation
	CHEMBL580	D001201	LORAZEPAM	Ascites	0	0.0424433	D007022 ||| D006973 ||| D019966 ||| D013921 ||| D014717 ||| D003248	Hypotension ||| Hypertension ||| Substance-Related Disorders ||| Thrombocytopenia ||| Vertigo ||| Constipation
	CHEMBL580	D005076	LORAZEPAM	Exanthema	0	0.0341426	D007022 ||| D006973 ||| D019966 ||| D013921 ||| D014717 ||| D003248	Hypotension ||| Hypertension ||| Substance-Related Disorders ||| Thrombocytopenia ||| Vertigo ||| Constipation
	CHEMBL580	D014717	LORAZEPAM	Vertigo	1	0.0629942	D007022 ||| D006973 ||| D019966 ||| D013921 ||| D003248	Hypotension ||| Hypertension ||| Substance-Related Disorders ||| Thrombocytopenia ||| Constipation
	CHEMBL580	D013575	LORAZEPAM	Syncope	0	0.184814	D007022 ||| D006973 ||| D019966 ||| D013921 ||| D014717 ||| D003248	Hypotension ||| Hypertension ||| Substance-Related Disorders ||| Thrombocytopenia ||| Vertigo ||| Constipation
	CHEMBL580	D007766	LORAZEPAM	Lacrimal Apparatus Diseases	0	0.0376393	D007022 ||| D006973 ||| D019966 ||| D013921 ||| D014717 ||| D003248	Hypotension ||| Hypertension ||| Substance-Related Disorders ||| Thrombocytopenia ||| Vertigo ||| Constipation
	CHEMBL580	D006471	LORAZEPAM	Gastrointestinal Hemorrhage	0	0.0681137	D007022 ||| D006973 ||| D019966 ||| D013921 ||| D014717 ||| D003248	Hypotension ||| Hypertension ||| Substance-Related Disorders ||| Thrombocytopenia ||| Vertigo ||| Constipation
	CHEMBL580	D010437	LORAZEPAM	Peptic Ulcer	0	0.0371902	D007022 ||| D006973 ||| D019966 ||| D013921 ||| D014717 ||| D003248	Hypotension ||| Hypertension ||| Substance-Related Disorders ||| Thrombocytopenia ||| Vertigo ||| Constipation
	CHEMBL580	D005921	LORAZEPAM	Glomerulonephritis	0	0.0698383	D007022 ||| D006973 ||| D019966 ||| D013921 ||| D014717 ||| D003248	Hypotension ||| Hypertension ||| Substance-Related Disorders ||| Thrombocytopenia ||| Vertigo ||| Constipation
	CHEMBL580	D006333	LORAZEPAM	Heart Failure	0	0.0560665	D007022 ||| D006973 ||| D019966 ||| D013921 ||| D014717 ||| D003248	Hypotension ||| Hypertension ||| Substance-Related Disorders ||| Thrombocytopenia ||| Vertigo ||| Constipation
	CHEMBL580	D006547	LORAZEPAM	Hernia	0	0.0457809	D007022 ||| D006973 ||| D019966 ||| D013921 ||| D014717 ||| D003248	Hypotension ||| Hypertension ||| Substance-Related Disorders ||| Thrombocytopenia ||| Vertigo ||| Constipation
	CHEMBL580	D006689	LORAZEPAM	Hodgkin Disease	0	0.0194537	D007022 ||| D006973 ||| D019966 ||| D013921 ||| D014717 ||| D003248	Hypotension ||| Hypertension ||| Substance-Related Disorders ||| Thrombocytopenia ||| Vertigo ||| Constipation
	CHEMBL580	D008113	LORAZEPAM	Liver Neoplasms	0	0.0224071	D007022 ||| D006973 ||| D019966 ||| D013921 ||| D014717 ||| D003248	Hypotension ||| Hypertension ||| Substance-Related Disorders ||| Thrombocytopenia ||| Vertigo ||| Constipation
	CHEMBL580	D010051	LORAZEPAM	Ovarian Neoplasms	0	0.0376126	D007022 ||| D006973 ||| D019966 ||| D013921 ||| D014717 ||| D003248	Hypotension ||| Hypertension ||| Substance-Related Disorders ||| Thrombocytopenia ||| Vertigo ||| Constipation
	CHEMBL580	D011471	LORAZEPAM	Prostatic Neoplasms	0	0.0794725	D007022 ||| D006973 ||| D019966 ||| D013921 ||| D014717 ||| D003248	Hypotension ||| Hypertension ||| Substance-Related Disorders ||| Thrombocytopenia ||| Vertigo ||| Constipation
	CHEMBL580	D000647	LORAZEPAM	Amnesia	0	0.232567	D007022 ||| D006973 ||| D019966 ||| D013921 ||| D014717 ||| D003248	Hypotension ||| Hypertension ||| Substance-Related Disorders ||| Thrombocytopenia ||| Vertigo ||| Constipation
	CHEMBL580	D007951	LORAZEPAM	Leukemia, Myeloid	0	0.0560617	D007022 ||| D006973 ||| D019966 ||| D013921 ||| D014717 ||| D003248	Hypotension ||| Hypertension ||| Substance-Related Disorders ||| Thrombocytopenia ||| Vertigo ||| Constipation
	CHEMBL580	D000152	LORAZEPAM	Acne Vulgaris	0	0.0553957	D007022 ||| D006973 ||| D019966 ||| D013921 ||| D014717 ||| D003248	Hypotension ||| Hypertension ||| Substance-Related Disorders ||| Thrombocytopenia ||| Vertigo ||| Constipation
	CHEMBL580	D000740	LORAZEPAM	Anemia	0	0.0206748	D007022 ||| D006973 ||| D019966 ||| D013921 ||| D014717 ||| D003248	Hypotension ||| Hypertension ||| Substance-Related Disorders ||| Thrombocytopenia ||| Vertigo ||| Constipation
	CHEMBL580	D001064	LORAZEPAM	Appendicitis	0	0.0637008	D007022 ||| D006973 ||| D019966 ||| D013921 ||| D014717 ||| D003248	Hypotension ||| Hypertension ||| Substance-Related Disorders ||| Thrombocytopenia ||| Vertigo ||| Constipation
	CHEMBL580	D003248	LORAZEPAM	Constipation	1	0.0251596	D007022 ||| D006973 ||| D019966 ||| D013921 ||| D014717	Hypotension ||| Hypertension ||| Substance-Related Disorders ||| Thrombocytopenia ||| Vertigo
	CHEMBL580	D015352	LORAZEPAM	Dry Eye Syndromes	0	0.0606142	D007022 ||| D006973 ||| D019966 ||| D013921 ||| D014717 ||| D003248	Hypotension ||| Hypertension ||| Substance-Related Disorders ||| Thrombocytopenia ||| Vertigo ||| Constipation
	CHEMBL580	D004381	LORAZEPAM	Duodenal Ulcer	0	0.350983	D007022 ||| D006973 ||| D019966 ||| D013921 ||| D014717 ||| D003248	Hypotension ||| Hypertension ||| Substance-Related Disorders ||| Thrombocytopenia ||| Vertigo ||| Constipation
	CHEMBL580	D015837	LORAZEPAM	Vestibular Diseases	0	0.0399648	D007022 ||| D006973 ||| D019966 ||| D013921 ||| D014717 ||| D003248	Hypotension ||| Hypertension ||| Substance-Related Disorders ||| Thrombocytopenia ||| Vertigo ||| Constipation
	CHEMBL580	D005705	LORAZEPAM	Gallbladder Diseases	0	0.0555396	D007022 ||| D006973 ||| D019966 ||| D013921 ||| D014717 ||| D003248	Hypotension ||| Hypertension ||| Substance-Related Disorders ||| Thrombocytopenia ||| Vertigo ||| Constipation
	CHEMBL580	D006073	LORAZEPAM	Gout	0	0.10658	D007022 ||| D006973 ||| D019966 ||| D013921 ||| D014717 ||| D003248	Hypotension ||| Hypertension ||| Substance-Related Disorders ||| Thrombocytopenia ||| Vertigo ||| Constipation
	CHEMBL580	D001145	LORAZEPAM	Arrhythmias, Cardiac	0	0.0653166	D007022 ||| D006973 ||| D019966 ||| D013921 ||| D014717 ||| D003248	Hypotension ||| Hypertension ||| Substance-Related Disorders ||| Thrombocytopenia ||| Vertigo ||| Constipation
	CHEMBL580	D043183	LORAZEPAM	Irritable Bowel Syndrome	0	0.0489112	D007022 ||| D006973 ||| D019966 ||| D013921 ||| D014717 ||| D003248	Hypotension ||| Hypertension ||| Substance-Related Disorders ||| Thrombocytopenia ||| Vertigo ||| Constipation
	CHEMBL580	D001851	LORAZEPAM	Bone Diseases, Metabolic	0	0.0244443	D007022 ||| D006973 ||| D019966 ||| D013921 ||| D014717 ||| D003248	Hypotension ||| Hypertension ||| Substance-Related Disorders ||| Thrombocytopenia ||| Vertigo ||| Constipation
	CHEMBL580	D010024	LORAZEPAM	Osteoporosis	0	0.0103628	D007022 ||| D006973 ||| D019966 ||| D013921 ||| D014717 ||| D003248	Hypotension ||| Hypertension ||| Substance-Related Disorders ||| Thrombocytopenia ||| Vertigo ||| Constipation
	CHEMBL580	D009443	LORAZEPAM	Neuritis	0	0.0833905	D007022 ||| D006973 ||| D019966 ||| D013921 ||| D014717 ||| D003248	Hypotension ||| Hypertension ||| Substance-Related Disorders ||| Thrombocytopenia ||| Vertigo ||| Constipation
	CHEMBL580	D010538	LORAZEPAM	Peritonitis	0	0.0235904	D007022 ||| D006973 ||| D019966 ||| D013921 ||| D014717 ||| D003248	Hypotension ||| Hypertension ||| Substance-Related Disorders ||| Thrombocytopenia ||| Vertigo ||| Constipation
	CHEMBL580	D010998	LORAZEPAM	Pleurisy	0	0.0735861	D007022 ||| D006973 ||| D019966 ||| D013921 ||| D014717 ||| D003248	Hypotension ||| Hypertension ||| Substance-Related Disorders ||| Thrombocytopenia ||| Vertigo ||| Constipation
	CHEMBL580	D011565	LORAZEPAM	Psoriasis	0	0.0884159	D007022 ||| D006973 ||| D019966 ||| D013921 ||| D014717 ||| D003248	Hypotension ||| Hypertension ||| Substance-Related Disorders ||| Thrombocytopenia ||| Vertigo ||| Constipation
	CHEMBL580	D012163	LORAZEPAM	Retinal Detachment	0	0.0469691	D007022 ||| D006973 ||| D019966 ||| D013921 ||| D014717 ||| D003248	Hypotension ||| Hypertension ||| Substance-Related Disorders ||| Thrombocytopenia ||| Vertigo ||| Constipation
	CHEMBL580	D012393	LORAZEPAM	Rosacea	0	0.0307263	D007022 ||| D006973 ||| D019966 ||| D013921 ||| D014717 ||| D003248	Hypotension ||| Hypertension ||| Substance-Related Disorders ||| Thrombocytopenia ||| Vertigo ||| Constipation
	CHEMBL580	D006042	LORAZEPAM	Goiter	0	0.0340452	D007022 ||| D006973 ||| D019966 ||| D013921 ||| D014717 ||| D003248	Hypotension ||| Hypertension ||| Substance-Related Disorders ||| Thrombocytopenia ||| Vertigo ||| Constipation
	CHEMBL580	D002546	LORAZEPAM	Ischemic Attack, Transient	0	0.118535	D007022 ||| D006973 ||| D019966 ||| D013921 ||| D014717 ||| D003248	Hypotension ||| Hypertension ||| Substance-Related Disorders ||| Thrombocytopenia ||| Vertigo ||| Constipation
	CHEMBL580	D000083242	LORAZEPAM	Ischemic Stroke	0	0.0198664	D007022 ||| D006973 ||| D019966 ||| D013921 ||| D014717 ||| D003248	Hypotension ||| Hypertension ||| Substance-Related Disorders ||| Thrombocytopenia ||| Vertigo ||| Constipation
	CHEMBL580	D012891	LORAZEPAM	Sleep Apnea Syndromes	0	0.048894	D007022 ||| D006973 ||| D019966 ||| D013921 ||| D014717 ||| D003248	Hypotension ||| Hypertension ||| Substance-Related Disorders ||| Thrombocytopenia ||| Vertigo ||| Constipation
	CHEMBL580	D013921	LORAZEPAM	Thrombocytopenia	1	0.0192621	D007022 ||| D006973 ||| D019966 ||| D014717 ||| D003248	Hypotension ||| Hypertension ||| Substance-Related Disorders ||| Vertigo ||| Constipation
	CHEMBL580	D015179	LORAZEPAM	Colorectal Neoplasms	0	0.0615294	D006973 ||| D014717 ||| D003248	Hypertension ||| Vertigo ||| Constipation
	CHEMBL580	D006627	LORAZEPAM	Hirschsprung Disease	0	0.0308694	D006973 ||| D014717 ||| D003248	Hypertension ||| Vertigo ||| Constipation
	CHEMBL580	D013964	LORAZEPAM	Thyroid Neoplasms	0	0.0483537	D006973 ||| D014717 ||| D003248	Hypertension ||| Vertigo ||| Constipation
	CHEMBL580	D010001	LORAZEPAM	Osteitis Deformans	0	0.0292165	D006973 ||| D014717 ||| D003248	Hypertension ||| Vertigo ||| Constipation
	CHEMBL580	D007018	LORAZEPAM	Hypopituitarism	0	0.0395707	D006973 ||| D014717 ||| D003248	Hypertension ||| Vertigo ||| Constipation
	CHEMBL580	D020246	LORAZEPAM	Venous Thrombosis	0	0.0319981	D006973 ||| D014717 ||| D003248	Hypertension ||| Vertigo ||| Constipation
	CHEMBL580	D000075224	LORAZEPAM	Cardiac Conduction System Disease	0	0.0271016	D007022 ||| D006973 ||| D019966 ||| D013921 ||| D014717 ||| D003248	Hypotension ||| Hypertension ||| Substance-Related Disorders ||| Thrombocytopenia ||| Vertigo ||| Constipation
	CHEMBL580	D003731	LORAZEPAM	Dental Caries	0	0.0559843	D007022 ||| D006973 ||| D019966 ||| D013921 ||| D014717 ||| D003248	Hypotension ||| Hypertension ||| Substance-Related Disorders ||| Thrombocytopenia ||| Vertigo ||| Constipation
	CHEMBL580	D005242	LORAZEPAM	Fecal Incontinence	0	0.0899625	D007022 ||| D006973 ||| D019966 ||| D013921 ||| D014717 ||| D003248	Hypotension ||| Hypertension ||| Substance-Related Disorders ||| Thrombocytopenia ||| Vertigo ||| Constipation
	CHEMBL580	D016055	LORAZEPAM	Urinary Retention	0	0.0880991	D007022 ||| D006973 ||| D019966 ||| D013921 ||| D014717 ||| D003248	Hypotension ||| Hypertension ||| Substance-Related Disorders ||| Thrombocytopenia ||| Vertigo ||| Constipation
	CHEMBL580	D011141	LORAZEPAM	Polyuria	0	0.0233198	D007022 ||| D006973 ||| D019966 ||| D013921 ||| D014717 ||| D003248	Hypotension ||| Hypertension ||| Substance-Related Disorders ||| Thrombocytopenia ||| Vertigo ||| Constipation
	CHEMBL580	D007762	LORAZEPAM	Labyrinthitis	0	0.121611	D007022 ||| D006973 ||| D019966 ||| D013921 ||| D014717 ||| D003248	Hypotension ||| Hypertension ||| Substance-Related Disorders ||| Thrombocytopenia ||| Vertigo ||| Constipation
	CHEMBL580	D012878	LORAZEPAM	Skin Neoplasms	0	0.0249536	D007022 ||| D006973 ||| D019966 ||| D013921 ||| D014717 ||| D003248	Hypotension ||| Hypertension ||| Substance-Related Disorders ||| Thrombocytopenia ||| Vertigo ||| Constipation
	CHEMBL580	D009260	LORAZEPAM	Nail Diseases	0	0.0440156	D007022 ||| D006973 ||| D019966 ||| D013921 ||| D014717 ||| D003248	Hypotension ||| Hypertension ||| Substance-Related Disorders ||| Thrombocytopenia ||| Vertigo ||| Constipation
	CHEMBL580	D016491	LORAZEPAM	Peripheral Vascular Diseases	0	0.0855449	D007022 ||| D006973 ||| D019966 ||| D013921 ||| D014717 ||| D003248	Hypotension ||| Hypertension ||| Substance-Related Disorders ||| Thrombocytopenia ||| Vertigo ||| Constipation
	CHEMBL580	D011111	LORAZEPAM	Polymyalgia Rheumatica	0	0.032177	D007022 ||| D006973 ||| D019966 ||| D013921 ||| D014717 ||| D003248	Hypotension ||| Hypertension ||| Substance-Related Disorders ||| Thrombocytopenia ||| Vertigo ||| Constipation
	CHEMBL580	D013118	LORAZEPAM	Spinal Cord Diseases	0	0.0536535	D007022 ||| D006973 ||| D019966 ||| D013921 ||| D014717 ||| D003248	Hypotension ||| Hypertension ||| Substance-Related Disorders ||| Thrombocytopenia ||| Vertigo ||| Constipation
	CHEMBL580	D014581	LORAZEPAM	Urticaria	0	0.0727555	D007022 ||| D006973 ||| D019966 ||| D013921 ||| D014717 ||| D003248	Hypotension ||| Hypertension ||| Substance-Related Disorders ||| Thrombocytopenia ||| Vertigo ||| Constipation
	CHEMBL580	D014648	LORAZEPAM	Varicose Veins	0	0.0363316	D007022 ||| D006973 ||| D019966 ||| D013921 ||| D014717 ||| D003248	Hypotension ||| Hypertension ||| Substance-Related Disorders ||| Thrombocytopenia ||| Vertigo ||| Constipation
	CHEMBL580	D010031	LORAZEPAM	Otitis	0	0.0152656	D007022 ||| D006973 ||| D019966 ||| D013921 ||| D014717 ||| D003248	Hypotension ||| Hypertension ||| Substance-Related Disorders ||| Thrombocytopenia ||| Vertigo ||| Constipation
	CHEMBL580	D019966	LORAZEPAM	Substance-Related Disorders	1	0.0570176	D007022 ||| D006973 ||| D013921 ||| D014717 ||| D003248	Hypotension ||| Hypertension ||| Thrombocytopenia ||| Vertigo ||| Constipation
	CHEMBL580	D015155	LORAZEPAM	Esophageal Spasm, Diffuse	0	0.0648842	D007022 ||| D006973 ||| D019966 ||| D013921 ||| D014717 ||| D003248	Hypotension ||| Hypertension ||| Substance-Related Disorders ||| Thrombocytopenia ||| Vertigo ||| Constipation
	CHEMBL863	D001289	CYSTEINE	Attention Deficit Disorder with Hyperactivity	0	0.0373965	D011655	Pulmonary Embolism
	CHEMBL863	D001008	CYSTEINE	Anxiety Disorders	0	0.0144259	D011655	Pulmonary Embolism
	CHEMBL863	D013313	CYSTEINE	Stress Disorders, Post-Traumatic	0	0.0227465	D011655	Pulmonary Embolism
	CHEMBL863	D000856	CYSTEINE	Anorexia Nervosa	0	0.0935034	D011655	Pulmonary Embolism
	CHEMBL863	D015228	CYSTEINE	Hypertriglyceridemia	0	0.027601	D011655	Pulmonary Embolism
	CHEMBL863	D003324	CYSTEINE	Coronary Artery Disease	0	0.0388589	D011655	Pulmonary Embolism
	CHEMBL863	D009765	CYSTEINE	Obesity	0	0.0340025	D011655	Pulmonary Embolism
	CHEMBL863	D010300	CYSTEINE	Parkinson Disease	0	0.0609567	D011655	Pulmonary Embolism
	CHEMBL863	D013771	CYSTEINE	Tetralogy of Fallot	0	0.0478025	D011655	Pulmonary Embolism
	CHEMBL863	D001172	CYSTEINE	Arthritis, Rheumatoid	0	0.0547108	D011655	Pulmonary Embolism
	CHEMBL863	D003424	CYSTEINE	Crohn Disease	0	0.0550233	D011655	Pulmonary Embolism
	CHEMBL863	D003093	CYSTEINE	Colitis, Ulcerative	0	0.00835559	D011655	Pulmonary Embolism
	CHEMBL863	D015212	CYSTEINE	Inflammatory Bowel Diseases	0	0.0541226	D011655	Pulmonary Embolism
	CHEMBL863	D002761	CYSTEINE	Cholangitis	0	0.024726	D011655	Pulmonary Embolism
	CHEMBL863	D017098	CYSTEINE	IgA Deficiency	0	0.185318	D011655	Pulmonary Embolism
	CHEMBL863	D008268	CYSTEINE	Macular Degeneration	0	0.0230452	D011655	Pulmonary Embolism
	CHEMBL863	D034381	CYSTEINE	Hearing Loss	0	0.0479934	D011655	Pulmonary Embolism
	CHEMBL863	D000505	CYSTEINE	Alopecia	0	0.0320375	D011655	Pulmonary Embolism
	CHEMBL863	D019226	CYSTEINE	Oral Ulcer	0	0.0421303	D011655	Pulmonary Embolism
	CHEMBL863	D000787	CYSTEINE	Angina Pectoris	0	0.014888	D011655	Pulmonary Embolism
	CHEMBL863	D065631	CYSTEINE	Rhinitis, Allergic	0	0.0257663	D011655	Pulmonary Embolism
	CHEMBL863	D001249	CYSTEINE	Asthma	0	0.0219278	D011655	Pulmonary Embolism
	CHEMBL863	D005764	CYSTEINE	Gastroesophageal Reflux	0	0.025735	D011655	Pulmonary Embolism
	CHEMBL863	D007037	CYSTEINE	Hypothyroidism	0	0.0169636	D011655	Pulmonary Embolism
	CHEMBL863	D008881	CYSTEINE	Migraine Disorders	0	0.0177084	D011655	Pulmonary Embolism
	CHEMBL863	D004485	CYSTEINE	Eczema	0	0.0437203	D011655	Pulmonary Embolism
	CHEMBL863	D006937	CYSTEINE	Hypercholesterolemia	0	0.0289035	D011655	Pulmonary Embolism
	CHEMBL863	D012626	CYSTEINE	Sebaceous Gland Neoplasms	0	0.0241991	D011655	Pulmonary Embolism
	CHEMBL863	D001943	CYSTEINE	Breast Neoplasms	0	0.0624864	D011655	Pulmonary Embolism
	CHEMBL863	D002280	CYSTEINE	Carcinoma, Basal Cell	0	0.0582516	D011655	Pulmonary Embolism
	CHEMBL863	D000230	CYSTEINE	Adenocarcinoma	0	0.0195601	D011655	Pulmonary Embolism
	CHEMBL863	D002386	CYSTEINE	Cataract	0	0.0267746	D011655	Pulmonary Embolism
	CHEMBL863	D006552	CYSTEINE	Hernia, Inguinal	0	0.0222659	D011655	Pulmonary Embolism
	CHEMBL863	D012005	CYSTEINE	Rectal Prolapse	0	0.0398197	D011655	Pulmonary Embolism
	CHEMBL863	D014029	CYSTEINE	Tobacco Use Disorder	0	0.0524495	D011655	Pulmonary Embolism
	CHEMBL863	D009203	CYSTEINE	Myocardial Infarction	0	0.0935161	D011655	Pulmonary Embolism
	CHEMBL863	D005756	CYSTEINE	Gastritis	0	0.0445645	D011655	Pulmonary Embolism
	CHEMBL863	D006548	CYSTEINE	Hernia, Diaphragmatic	0	0.0505862	D011655	Pulmonary Embolism
	CHEMBL863	D000076385	CYSTEINE	Diverticular Diseases	0	0.0451898	D011655	Pulmonary Embolism
	CHEMBL863	D007319	CYSTEINE	Sleep Initiation and Maintenance Disorders	0	0.0365958	D011655	Pulmonary Embolism
	CHEMBL863	D009290	CYSTEINE	Narcolepsy	0	0.0143817	D011655	Pulmonary Embolism
	CHEMBL863	D003922	CYSTEINE	Diabetes Mellitus, Type 1	0	0.0153603	D011655	Pulmonary Embolism
	CHEMBL863	D002446	CYSTEINE	Celiac Disease	0	0.0603273	D011655	Pulmonary Embolism
	CHEMBL863	D008105	CYSTEINE	Liver Cirrhosis, Biliary	0	0.0192702	D011655	Pulmonary Embolism
	CHEMBL863	D014820	CYSTEINE	Vitiligo	0	0.0591271	D011655	Pulmonary Embolism
	CHEMBL863	D009798	CYSTEINE	Ocular Hypertension	0	0.0349804	D011655	Pulmonary Embolism
	CHEMBL863	D009447	CYSTEINE	Neuroblastoma	0	0.046616	D011655	Pulmonary Embolism
	CHEMBL863	D012559	CYSTEINE	Schizophrenia	0	0.0300195	D011655	Pulmonary Embolism
	CHEMBL863	D000690	CYSTEINE	Amyotrophic Lateral Sclerosis	0	0.058299	D011655	Pulmonary Embolism
	CHEMBL863	D008180	CYSTEINE	Lupus Erythematosus, Systemic	0	0.0623739	D011655	Pulmonary Embolism
	CHEMBL863	D000437	CYSTEINE	Alcoholism	0	0.0519921	D011655	Pulmonary Embolism
	CHEMBL863	D000067877	CYSTEINE	Autism Spectrum Disorder	0	0.0117971	D011655	Pulmonary Embolism
	CHEMBL863	D001714	CYSTEINE	Bipolar Disorder	0	0.0470919	D011655	Pulmonary Embolism
	CHEMBL863	D009771	CYSTEINE	Obsessive-Compulsive Disorder	0	0.0295115	D011655	Pulmonary Embolism
	CHEMBL863	D003924	CYSTEINE	Diabetes Mellitus, Type 2	0	0.00954008	D011655	Pulmonary Embolism
	CHEMBL863	D000544	CYSTEINE	Alzheimer Disease	0	0.0979135	D011655	Pulmonary Embolism
	CHEMBL863	D004827	CYSTEINE	Epilepsy	0	0.0693411	D011655	Pulmonary Embolism
	CHEMBL863	D005901	CYSTEINE	Glaucoma	0	0.0240359	D011655	Pulmonary Embolism
	CHEMBL863	D051436	CYSTEINE	Renal Insufficiency, Chronic	0	0.0476287	D011655	Pulmonary Embolism
	CHEMBL863	D013167	CYSTEINE	Spondylitis, Ankylosing	0	0.0770707	D011655	Pulmonary Embolism
	CHEMBL863	D003863	CYSTEINE	Depression	0	0.0609493	D011655	Pulmonary Embolism
	CHEMBL863	D010003	CYSTEINE	Osteoarthritis	0	0.0443154	D011655	Pulmonary Embolism
	CHEMBL863	D000419	CYSTEINE	Albuminuria	0	0.0606204	D011655	Pulmonary Embolism
	CHEMBL863	D001281	CYSTEINE	Atrial Fibrillation	0	0.0204359	D011655	Pulmonary Embolism
	CHEMBL863	D006973	CYSTEINE	Hypertension	0	0.0211395	D011655	Pulmonary Embolism
	CHEMBL863	D006327	CYSTEINE	Heart Block	0	0.0176044	D011655	Pulmonary Embolism
	CHEMBL863	D055623	CYSTEINE	Keratosis, Actinic	0	0.0155475	D011655	Pulmonary Embolism
	CHEMBL863	D001991	CYSTEINE	Bronchitis	0	0.105581	D011655	Pulmonary Embolism
	CHEMBL863	D008175	CYSTEINE	Lung Neoplasms	0	0.032452	D011655	Pulmonary Embolism
	CHEMBL863	D008545	CYSTEINE	Melanoma	0	0.00300316	D011655	Pulmonary Embolism
	CHEMBL863	D008228	CYSTEINE	Lymphoma, Non-Hodgkin	0	0.0282474	D011655	Pulmonary Embolism
	CHEMBL863	D002294	CYSTEINE	Carcinoma, Squamous Cell	0	0.0555883	D011655	Pulmonary Embolism
	CHEMBL863	D002349	CYSTEINE	Carpal Tunnel Syndrome	0	0.0308451	D011655	Pulmonary Embolism
	CHEMBL863	D016883	CYSTEINE	Diabetic Ketoacidosis	0	0.0397021	D011655	Pulmonary Embolism
	CHEMBL863	D001749	CYSTEINE	Urinary Bladder Neoplasms	0	0.0173965	D011655	Pulmonary Embolism
	CHEMBL863	D007889	CYSTEINE	Leiomyoma	0	0.0554201	D011655	Pulmonary Embolism
	CHEMBL863	D018798	CYSTEINE	Anemia, Iron-Deficiency	0	0.0406953	D011655	Pulmonary Embolism
	CHEMBL863	D000380	CYSTEINE	Agranulocytosis	0	0.026397	D011655	Pulmonary Embolism
	CHEMBL863	D012893	CYSTEINE	Sleep Wake Disorders	0	0.030289	D011655	Pulmonary Embolism
	CHEMBL863	D006429	CYSTEINE	Hemiplegia	0	0.0327924	D011655	Pulmonary Embolism
	CHEMBL863	D009202	CYSTEINE	Cardiomyopathies	0	0.0568567	D011655	Pulmonary Embolism
	CHEMBL863	D013345	CYSTEINE	Subarachnoid Hemorrhage	0	0.0124533	D011655	Pulmonary Embolism
	CHEMBL863	D002543	CYSTEINE	Cerebral Hemorrhage	0	0.0399395	D011655	Pulmonary Embolism
	CHEMBL863	D002544	CYSTEINE	Cerebral Infarction	0	0.0313703	D011655	Pulmonary Embolism
	CHEMBL863	D050197	CYSTEINE	Arteriosclerosis	0	0.0400931	D011655	Pulmonary Embolism
	CHEMBL863	D010689	CYSTEINE	Phlebitis	0	0.276146	D011655	Pulmonary Embolism
	CHEMBL863	D006484	CYSTEINE	Hemorrhoids	0	0.230556	D011655	Pulmonary Embolism
	CHEMBL863	D007022	CYSTEINE	Hypotension	0	0.0509589	D011655	Pulmonary Embolism
	CHEMBL863	D012852	CYSTEINE	Sinusitis	0	0.0707723	D011655	Pulmonary Embolism
	CHEMBL863	D010996	CYSTEINE	Pleural Effusion	0	0.0795018	D011655	Pulmonary Embolism
	CHEMBL863	D011030	CYSTEINE	Pneumothorax	0	0.0440267	D011655	Pulmonary Embolism
	CHEMBL863	D014060	CYSTEINE	Tongue Diseases	0	0.038042	D011655	Pulmonary Embolism
	CHEMBL863	D004941	CYSTEINE	Esophagitis	0	0.0416943	D011655	Pulmonary Embolism
	CHEMBL863	D013276	CYSTEINE	Stomach Ulcer	0	0.0366794	D011655	Pulmonary Embolism
	CHEMBL863	D004415	CYSTEINE	Dyspepsia	0	0.0486039	D011655	Pulmonary Embolism
	CHEMBL863	D002769	CYSTEINE	Cholelithiasis	0	0.0953721	D011655	Pulmonary Embolism
	CHEMBL863	D002764	CYSTEINE	Cholecystitis	0	0.0620572	D011655	Pulmonary Embolism
	CHEMBL863	D010195	CYSTEINE	Pancreatitis	0	0.0283229	D011655	Pulmonary Embolism
	CHEMBL863	D008286	CYSTEINE	Malabsorption Syndromes	0	0.0505567	D011655	Pulmonary Embolism
	CHEMBL863	D002481	CYSTEINE	Cellulitis	0	0.0605203	D011655	Pulmonary Embolism
	CHEMBL863	D011537	CYSTEINE	Pruritus	0	0.0563555	D011655	Pulmonary Embolism
	CHEMBL863	D008010	CYSTEINE	Lichen Planus	0	0.0200286	D011655	Pulmonary Embolism
	CHEMBL863	D017492	CYSTEINE	Keratosis, Seborrheic	0	0.0397398	D011655	Pulmonary Embolism
	CHEMBL863	D011704	CYSTEINE	Pyelonephritis	0	0.0295029	D011655	Pulmonary Embolism
	CHEMBL863	D058186	CYSTEINE	Acute Kidney Injury	0	0.0280573	D011655	Pulmonary Embolism
	CHEMBL863	D007676	CYSTEINE	Kidney Failure, Chronic	0	0.00855856	D011655	Pulmonary Embolism
	CHEMBL863	D003556	CYSTEINE	Cystitis	0	0.0381618	D011655	Pulmonary Embolism
	CHEMBL863	D011470	CYSTEINE	Prostatic Hyperplasia	0	0.0442189	D011655	Pulmonary Embolism
	CHEMBL863	D011472	CYSTEINE	Prostatitis	0	0.0378019	D011655	Pulmonary Embolism
	CHEMBL863	D005348	CYSTEINE	Fibrocystic Breast Disease	0	0.0965718	D011655	Pulmonary Embolism
	CHEMBL863	D006177	CYSTEINE	Gynecomastia	0	0.0771716	D011655	Pulmonary Embolism
	CHEMBL863	D004715	CYSTEINE	Endometriosis	0	0.0596435	D011655	Pulmonary Embolism
	CHEMBL863	D003680	CYSTEINE	Deglutition Disorders	0	0.0824549	D011655	Pulmonary Embolism
	CHEMBL863	D001201	CYSTEINE	Ascites	0	0.0469941	D011655	Pulmonary Embolism
	CHEMBL863	D005076	CYSTEINE	Exanthema	0	0.0269247	D011655	Pulmonary Embolism
	CHEMBL863	D014717	CYSTEINE	Vertigo	0	0.0406668	D011655	Pulmonary Embolism
	CHEMBL863	D013575	CYSTEINE	Syncope	0	0.0525989	D011655	Pulmonary Embolism
	CHEMBL863	D007766	CYSTEINE	Lacrimal Apparatus Diseases	0	0.0436069	D011655	Pulmonary Embolism
	CHEMBL863	D006471	CYSTEINE	Gastrointestinal Hemorrhage	0	0.0317241	D011655	Pulmonary Embolism
	CHEMBL863	D010437	CYSTEINE	Peptic Ulcer	0	0.0619476	D011655	Pulmonary Embolism
	CHEMBL863	D005921	CYSTEINE	Glomerulonephritis	0	0.0945537	D011655	Pulmonary Embolism
	CHEMBL863	D006333	CYSTEINE	Heart Failure	0	0.0343351	D011655	Pulmonary Embolism
	CHEMBL863	D006547	CYSTEINE	Hernia	0	0.0212916	D011655	Pulmonary Embolism
	CHEMBL863	D006689	CYSTEINE	Hodgkin Disease	0	0.0443414	D011655	Pulmonary Embolism
	CHEMBL863	D008113	CYSTEINE	Liver Neoplasms	0	0.049121	D011655	Pulmonary Embolism
	CHEMBL863	D010051	CYSTEINE	Ovarian Neoplasms	0	0.187723	D011655	Pulmonary Embolism
	CHEMBL863	D011471	CYSTEINE	Prostatic Neoplasms	0	0.0212959	D011655	Pulmonary Embolism
	CHEMBL863	D000647	CYSTEINE	Amnesia	0	0.0595724	D011655	Pulmonary Embolism
	CHEMBL863	D007951	CYSTEINE	Leukemia, Myeloid	0	0.0850009	D011655	Pulmonary Embolism
	CHEMBL863	D000152	CYSTEINE	Acne Vulgaris	0	0.0325016	D011655	Pulmonary Embolism
	CHEMBL863	D000740	CYSTEINE	Anemia	0	0.0245675	D011655	Pulmonary Embolism
	CHEMBL863	D001064	CYSTEINE	Appendicitis	0	0.0204512	D011655	Pulmonary Embolism
	CHEMBL863	D003248	CYSTEINE	Constipation	0	0.110053	D011655	Pulmonary Embolism
	CHEMBL863	D015352	CYSTEINE	Dry Eye Syndromes	0	0.00652398	D011655	Pulmonary Embolism
	CHEMBL863	D004381	CYSTEINE	Duodenal Ulcer	0	0.0303428	D011655	Pulmonary Embolism
	CHEMBL863	D015837	CYSTEINE	Vestibular Diseases	0	0.0476903	D011655	Pulmonary Embolism
	CHEMBL863	D005705	CYSTEINE	Gallbladder Diseases	0	0.0325981	D011655	Pulmonary Embolism
	CHEMBL863	D006073	CYSTEINE	Gout	0	0.0356513	D011655	Pulmonary Embolism
	CHEMBL863	D001145	CYSTEINE	Arrhythmias, Cardiac	0	0.0559999	D011655	Pulmonary Embolism
	CHEMBL863	D043183	CYSTEINE	Irritable Bowel Syndrome	0	0.0321254	D011655	Pulmonary Embolism
	CHEMBL863	D001851	CYSTEINE	Bone Diseases, Metabolic	0	0.0714905	D011655	Pulmonary Embolism
	CHEMBL863	D010024	CYSTEINE	Osteoporosis	0	0.0428768	D011655	Pulmonary Embolism
	CHEMBL863	D009443	CYSTEINE	Neuritis	0	0.0514216	D011655	Pulmonary Embolism
	CHEMBL863	D010538	CYSTEINE	Peritonitis	0	0.0102551	D011655	Pulmonary Embolism
	CHEMBL863	D010998	CYSTEINE	Pleurisy	0	0.0275371	D011655	Pulmonary Embolism
	CHEMBL863	D011565	CYSTEINE	Psoriasis	0	0.0681845	D011655	Pulmonary Embolism
	CHEMBL863	D012163	CYSTEINE	Retinal Detachment	0	0.0442373	D011655	Pulmonary Embolism
	CHEMBL863	D012393	CYSTEINE	Rosacea	0	0.0618874	D011655	Pulmonary Embolism
	CHEMBL863	D006042	CYSTEINE	Goiter	0	0.0369272	D011655	Pulmonary Embolism
	CHEMBL863	D002546	CYSTEINE	Ischemic Attack, Transient	0	0.0208701	D011655	Pulmonary Embolism
	CHEMBL863	D000083242	CYSTEINE	Ischemic Stroke	0	0.0314834	D011655	Pulmonary Embolism
	CHEMBL863	D012891	CYSTEINE	Sleep Apnea Syndromes	0	0.0199755	D011655	Pulmonary Embolism
	CHEMBL863	D013921	CYSTEINE	Thrombocytopenia	0	0.0298601	D011655	Pulmonary Embolism
	CHEMBL863	D015179	CYSTEINE	Colorectal Neoplasms	0	0.0330321	D011655	Pulmonary Embolism
	CHEMBL863	D006627	CYSTEINE	Hirschsprung Disease	0	0.018795	D011655	Pulmonary Embolism
	CHEMBL863	D013964	CYSTEINE	Thyroid Neoplasms	0	0.0328585	D011655	Pulmonary Embolism
	CHEMBL863	D010001	CYSTEINE	Osteitis Deformans	0	0.0242302	D011655	Pulmonary Embolism
	CHEMBL863	D007018	CYSTEINE	Hypopituitarism	0	0.0169138	D011655	Pulmonary Embolism
	CHEMBL863	D020246	CYSTEINE	Venous Thrombosis	0	0.875633	D011655	Pulmonary Embolism
	CHEMBL863	D000075224	CYSTEINE	Cardiac Conduction System Disease	0	0.0075284	D011655	Pulmonary Embolism
	CHEMBL863	D003731	CYSTEINE	Dental Caries	0	0.0667384	D011655	Pulmonary Embolism
	CHEMBL863	D005242	CYSTEINE	Fecal Incontinence	0	0.0646135	D011655	Pulmonary Embolism
	CHEMBL863	D016055	CYSTEINE	Urinary Retention	0	0.0349783	D011655	Pulmonary Embolism
	CHEMBL863	D011141	CYSTEINE	Polyuria	0	0.0562881	D011655	Pulmonary Embolism
	CHEMBL863	D007762	CYSTEINE	Labyrinthitis	0	0.0319677	D011655	Pulmonary Embolism
	CHEMBL863	D012878	CYSTEINE	Skin Neoplasms	0	0.0278234	D011655	Pulmonary Embolism
	CHEMBL863	D009260	CYSTEINE	Nail Diseases	0	0.0569369	D011655	Pulmonary Embolism
	CHEMBL863	D016491	CYSTEINE	Peripheral Vascular Diseases	0	0.0523632	D011655	Pulmonary Embolism
	CHEMBL863	D011111	CYSTEINE	Polymyalgia Rheumatica	0	0.0387644	D011655	Pulmonary Embolism
	CHEMBL863	D013118	CYSTEINE	Spinal Cord Diseases	0	0.00672904	D011655	Pulmonary Embolism
	CHEMBL863	D014581	CYSTEINE	Urticaria	0	0.0181856	D011655	Pulmonary Embolism
	CHEMBL863	D014648	CYSTEINE	Varicose Veins	0	0.0479892	D011655	Pulmonary Embolism
	CHEMBL863	D010031	CYSTEINE	Otitis	0	0.0239134	D011655	Pulmonary Embolism
	CHEMBL863	D019966	CYSTEINE	Substance-Related Disorders	0	0.0367299	D011655	Pulmonary Embolism
	CHEMBL863	D015155	CYSTEINE	Esophageal Spasm, Diffuse	0	0.0165944	D011655	Pulmonary Embolism
	CHEMBL2110732	D001289	DACOMITINIB ANHYDROUS	Attention Deficit Disorder with Hyperactivity	0	0.0946327	D003248 ||| D019226 ||| D000505 ||| D007319 ||| D000740 ||| D015352	Constipation ||| Oral Ulcer ||| Alopecia ||| Sleep Initiation and Maintenance Disorders ||| Anemia ||| Dry Eye Syndromes
	CHEMBL2110732	D001008	DACOMITINIB ANHYDROUS	Anxiety Disorders	0	0.0254694	D003248 ||| D019226 ||| D000505 ||| D011537 ||| D007319 ||| D000740 ||| D009260 ||| D015352	Constipation ||| Oral Ulcer ||| Alopecia ||| Pruritus ||| Sleep Initiation and Maintenance Disorders ||| Anemia ||| Nail Diseases ||| Dry Eye Syndromes
	CHEMBL2110732	D013313	DACOMITINIB ANHYDROUS	Stress Disorders, Post-Traumatic	0	0.0411665	D003248 ||| D019226 ||| D000505 ||| D007319 ||| D000740 ||| D015352	Constipation ||| Oral Ulcer ||| Alopecia ||| Sleep Initiation and Maintenance Disorders ||| Anemia ||| Dry Eye Syndromes
	CHEMBL2110732	D000856	DACOMITINIB ANHYDROUS	Anorexia Nervosa	0	0.0442298	D003248 ||| D019226 ||| D000505 ||| D007319 ||| D000740 ||| D015352	Constipation ||| Oral Ulcer ||| Alopecia ||| Sleep Initiation and Maintenance Disorders ||| Anemia ||| Dry Eye Syndromes
	CHEMBL2110732	D015228	DACOMITINIB ANHYDROUS	Hypertriglyceridemia	0	0.0450242	D003248 ||| D019226 ||| D000505 ||| D007319 ||| D000740 ||| D015352	Constipation ||| Oral Ulcer ||| Alopecia ||| Sleep Initiation and Maintenance Disorders ||| Anemia ||| Dry Eye Syndromes
	CHEMBL2110732	D003324	DACOMITINIB ANHYDROUS	Coronary Artery Disease	0	0.072321	D003248 ||| D019226 ||| D000505 ||| D011537 ||| D007319 ||| D000740 ||| D009260 ||| D015352	Constipation ||| Oral Ulcer ||| Alopecia ||| Pruritus ||| Sleep Initiation and Maintenance Disorders ||| Anemia ||| Nail Diseases ||| Dry Eye Syndromes
	CHEMBL2110732	D009765	DACOMITINIB ANHYDROUS	Obesity	0	0.0154469	D003248 ||| D019226 ||| D000505 ||| D011537 ||| D007319 ||| D000740 ||| D009260 ||| D015352	Constipation ||| Oral Ulcer ||| Alopecia ||| Pruritus ||| Sleep Initiation and Maintenance Disorders ||| Anemia ||| Nail Diseases ||| Dry Eye Syndromes
	CHEMBL2110732	D020177	DACOMITINIB ANHYDROUS	Idiopathic Hypersomnia	0	0.0553936	D019226 ||| D000505 ||| D007319	Oral Ulcer ||| Alopecia ||| Sleep Initiation and Maintenance Disorders
	CHEMBL2110732	D010300	DACOMITINIB ANHYDROUS	Parkinson Disease	0	0.114868	D003248 ||| D019226 ||| D000505 ||| D011537 ||| D007319 ||| D000740 ||| D009260 ||| D015352	Constipation ||| Oral Ulcer ||| Alopecia ||| Pruritus ||| Sleep Initiation and Maintenance Disorders ||| Anemia ||| Nail Diseases ||| Dry Eye Syndromes
	CHEMBL2110732	D013771	DACOMITINIB ANHYDROUS	Tetralogy of Fallot	0	0.119174	D003248 ||| D019226 ||| D000505 ||| D007319 ||| D000740 ||| D015352	Constipation ||| Oral Ulcer ||| Alopecia ||| Sleep Initiation and Maintenance Disorders ||| Anemia ||| Dry Eye Syndromes
	CHEMBL2110732	D001172	DACOMITINIB ANHYDROUS	Arthritis, Rheumatoid	0	0.0735261	D003248 ||| D019226 ||| D000505 ||| D011537 ||| D007319 ||| D000740 ||| D009260 ||| D015352	Constipation ||| Oral Ulcer ||| Alopecia ||| Pruritus ||| Sleep Initiation and Maintenance Disorders ||| Anemia ||| Nail Diseases ||| Dry Eye Syndromes
	CHEMBL2110732	D003424	DACOMITINIB ANHYDROUS	Crohn Disease	0	0.0937919	D003248 ||| D019226 ||| D000505 ||| D007319 ||| D000740 ||| D015352	Constipation ||| Oral Ulcer ||| Alopecia ||| Sleep Initiation and Maintenance Disorders ||| Anemia ||| Dry Eye Syndromes
	CHEMBL2110732	D003093	DACOMITINIB ANHYDROUS	Colitis, Ulcerative	0	0.0352888	D003248 ||| D019226 ||| D000505 ||| D007319 ||| D000740 ||| D015352	Constipation ||| Oral Ulcer ||| Alopecia ||| Sleep Initiation and Maintenance Disorders ||| Anemia ||| Dry Eye Syndromes
	CHEMBL2110732	D015212	DACOMITINIB ANHYDROUS	Inflammatory Bowel Diseases	0	0.0522879	D003248 ||| D019226 ||| D000505 ||| D011537 ||| D007319 ||| D000740 ||| D009260 ||| D015352	Constipation ||| Oral Ulcer ||| Alopecia ||| Pruritus ||| Sleep Initiation and Maintenance Disorders ||| Anemia ||| Nail Diseases ||| Dry Eye Syndromes
	CHEMBL2110732	D002761	DACOMITINIB ANHYDROUS	Cholangitis	0	0.0946694	D003248 ||| D019226 ||| D000505 ||| D007319 ||| D000740 ||| D015352	Constipation ||| Oral Ulcer ||| Alopecia ||| Sleep Initiation and Maintenance Disorders ||| Anemia ||| Dry Eye Syndromes
	CHEMBL2110732	D017098	DACOMITINIB ANHYDROUS	IgA Deficiency	0	0.0244071	D003248 ||| D019226 ||| D000505 ||| D007319 ||| D000740 ||| D015352	Constipation ||| Oral Ulcer ||| Alopecia ||| Sleep Initiation and Maintenance Disorders ||| Anemia ||| Dry Eye Syndromes
	CHEMBL2110732	D008268	DACOMITINIB ANHYDROUS	Macular Degeneration	0	0.063556	D003248 ||| D019226 ||| D000505 ||| D011537 ||| D007319 ||| D000740 ||| D009260 ||| D015352	Constipation ||| Oral Ulcer ||| Alopecia ||| Pruritus ||| Sleep Initiation and Maintenance Disorders ||| Anemia ||| Nail Diseases ||| Dry Eye Syndromes
	CHEMBL2110732	D034381	DACOMITINIB ANHYDROUS	Hearing Loss	0	0.0383829	D003248 ||| D019226 ||| D000505 ||| D007319 ||| D000740 ||| D015352	Constipation ||| Oral Ulcer ||| Alopecia ||| Sleep Initiation and Maintenance Disorders ||| Anemia ||| Dry Eye Syndromes
	CHEMBL2110732	D014012	DACOMITINIB ANHYDROUS	Tinnitus	0	0.112311	D019226 ||| D000505 ||| D007319	Oral Ulcer ||| Alopecia ||| Sleep Initiation and Maintenance Disorders
	CHEMBL2110732	D000505	DACOMITINIB ANHYDROUS	Alopecia	1	0.0306773	D003248 ||| D019226 ||| D007319 ||| D000740 ||| D015352	Constipation ||| Oral Ulcer ||| Sleep Initiation and Maintenance Disorders ||| Anemia ||| Dry Eye Syndromes
	CHEMBL2110732	D019226	DACOMITINIB ANHYDROUS	Oral Ulcer	1	0.0474812	D003248 ||| D000505 ||| D007319 ||| D000740 ||| D015352	Constipation ||| Alopecia ||| Sleep Initiation and Maintenance Disorders ||| Anemia ||| Dry Eye Syndromes
	CHEMBL2110732	D000787	DACOMITINIB ANHYDROUS	Angina Pectoris	0	0.0704431	D003248 ||| D019226 ||| D000505 ||| D011537 ||| D007319 ||| D000740 ||| D009260 ||| D015352	Constipation ||| Oral Ulcer ||| Alopecia ||| Pruritus ||| Sleep Initiation and Maintenance Disorders ||| Anemia ||| Nail Diseases ||| Dry Eye Syndromes
	CHEMBL2110732	D065631	DACOMITINIB ANHYDROUS	Rhinitis, Allergic	0	0.0597167	D003248 ||| D019226 ||| D000505 ||| D011537 ||| D007319 ||| D000740 ||| D009260 ||| D015352	Constipation ||| Oral Ulcer ||| Alopecia ||| Pruritus ||| Sleep Initiation and Maintenance Disorders ||| Anemia ||| Nail Diseases ||| Dry Eye Syndromes
	CHEMBL2110732	D001249	DACOMITINIB ANHYDROUS	Asthma	0	0.0683433	D003248 ||| D019226 ||| D000505 ||| D011537 ||| D007319 ||| D000740 ||| D009260 ||| D015352	Constipation ||| Oral Ulcer ||| Alopecia ||| Pruritus ||| Sleep Initiation and Maintenance Disorders ||| Anemia ||| Nail Diseases ||| Dry Eye Syndromes
	CHEMBL2110732	D005764	DACOMITINIB ANHYDROUS	Gastroesophageal Reflux	0	0.0874594	D003248 ||| D019226 ||| D000505 ||| D011537 ||| D007319 ||| D000740 ||| D009260 ||| D015352	Constipation ||| Oral Ulcer ||| Alopecia ||| Pruritus ||| Sleep Initiation and Maintenance Disorders ||| Anemia ||| Nail Diseases ||| Dry Eye Syndromes
	CHEMBL2110732	D007037	DACOMITINIB ANHYDROUS	Hypothyroidism	0	0.0902114	D003248 ||| D019226 ||| D000505 ||| D007319 ||| D000740 ||| D015352	Constipation ||| Oral Ulcer ||| Alopecia ||| Sleep Initiation and Maintenance Disorders ||| Anemia ||| Dry Eye Syndromes
	CHEMBL2110732	D008881	DACOMITINIB ANHYDROUS	Migraine Disorders	0	0.0734257	D003248 ||| D019226 ||| D000505 ||| D011537 ||| D007319 ||| D000740 ||| D009260 ||| D015352	Constipation ||| Oral Ulcer ||| Alopecia ||| Pruritus ||| Sleep Initiation and Maintenance Disorders ||| Anemia ||| Nail Diseases ||| Dry Eye Syndromes
	CHEMBL2110732	D004485	DACOMITINIB ANHYDROUS	Eczema	0	0.00669259	D003248 ||| D019226 ||| D000505 ||| D011537 ||| D007319 ||| D000740 ||| D009260 ||| D015352	Constipation ||| Oral Ulcer ||| Alopecia ||| Pruritus ||| Sleep Initiation and Maintenance Disorders ||| Anemia ||| Nail Diseases ||| Dry Eye Syndromes
	CHEMBL2110732	D006937	DACOMITINIB ANHYDROUS	Hypercholesterolemia	0	0.0574283	D003248 ||| D019226 ||| D000505 ||| D011537 ||| D007319 ||| D000740 ||| D009260 ||| D015352	Constipation ||| Oral Ulcer ||| Alopecia ||| Pruritus ||| Sleep Initiation and Maintenance Disorders ||| Anemia ||| Nail Diseases ||| Dry Eye Syndromes
	CHEMBL2110732	D012626	DACOMITINIB ANHYDROUS	Sebaceous Gland Neoplasms	0	0.0127699	D003248 ||| D019226 ||| D000505 ||| D007319 ||| D000740 ||| D015352	Constipation ||| Oral Ulcer ||| Alopecia ||| Sleep Initiation and Maintenance Disorders ||| Anemia ||| Dry Eye Syndromes
	CHEMBL2110732	D001943	DACOMITINIB ANHYDROUS	Breast Neoplasms	0	0.0716465	D003248 ||| D019226 ||| D000505 ||| D011537 ||| D007319 ||| D000740 ||| D009260 ||| D015352	Constipation ||| Oral Ulcer ||| Alopecia ||| Pruritus ||| Sleep Initiation and Maintenance Disorders ||| Anemia ||| Nail Diseases ||| Dry Eye Syndromes
	CHEMBL2110732	D002280	DACOMITINIB ANHYDROUS	Carcinoma, Basal Cell	0	0.0354533	D003248 ||| D019226 ||| D000505 ||| D011537 ||| D007319 ||| D000740 ||| D009260 ||| D015352	Constipation ||| Oral Ulcer ||| Alopecia ||| Pruritus ||| Sleep Initiation and Maintenance Disorders ||| Anemia ||| Nail Diseases ||| Dry Eye Syndromes
	CHEMBL2110732	D000230	DACOMITINIB ANHYDROUS	Adenocarcinoma	0	0.0837354	D003248 ||| D019226 ||| D000505 ||| D007319 ||| D000740 ||| D015352	Constipation ||| Oral Ulcer ||| Alopecia ||| Sleep Initiation and Maintenance Disorders ||| Anemia ||| Dry Eye Syndromes
	CHEMBL2110732	D002386	DACOMITINIB ANHYDROUS	Cataract	0	0.0436019	D003248 ||| D019226 ||| D000505 ||| D011537 ||| D007319 ||| D000740 ||| D009260 ||| D015352	Constipation ||| Oral Ulcer ||| Alopecia ||| Pruritus ||| Sleep Initiation and Maintenance Disorders ||| Anemia ||| Nail Diseases ||| Dry Eye Syndromes
	CHEMBL2110732	D006552	DACOMITINIB ANHYDROUS	Hernia, Inguinal	0	0.0419434	D003248 ||| D019226 ||| D000505 ||| D011537 ||| D007319 ||| D000740 ||| D009260 ||| D015352	Constipation ||| Oral Ulcer ||| Alopecia ||| Pruritus ||| Sleep Initiation and Maintenance Disorders ||| Anemia ||| Nail Diseases ||| Dry Eye Syndromes
	CHEMBL2110732	D012005	DACOMITINIB ANHYDROUS	Rectal Prolapse	0	0.0442629	D003248 ||| D019226 ||| D000505 ||| D007319 ||| D000740 ||| D015352	Constipation ||| Oral Ulcer ||| Alopecia ||| Sleep Initiation and Maintenance Disorders ||| Anemia ||| Dry Eye Syndromes
	CHEMBL2110732	D014029	DACOMITINIB ANHYDROUS	Tobacco Use Disorder	0	0.101081	D003248 ||| D019226 ||| D000505 ||| D007319 ||| D000740 ||| D015352	Constipation ||| Oral Ulcer ||| Alopecia ||| Sleep Initiation and Maintenance Disorders ||| Anemia ||| Dry Eye Syndromes
	CHEMBL2110732	D009203	DACOMITINIB ANHYDROUS	Myocardial Infarction	0	0.0333652	D003248 ||| D019226 ||| D000505 ||| D011537 ||| D007319 ||| D000740 ||| D009260 ||| D015352	Constipation ||| Oral Ulcer ||| Alopecia ||| Pruritus ||| Sleep Initiation and Maintenance Disorders ||| Anemia ||| Nail Diseases ||| Dry Eye Syndromes
	CHEMBL2110732	D005756	DACOMITINIB ANHYDROUS	Gastritis	0	0.0190632	D003248 ||| D019226 ||| D000505 ||| D011537 ||| D007319 ||| D000740 ||| D009260 ||| D015352	Constipation ||| Oral Ulcer ||| Alopecia ||| Pruritus ||| Sleep Initiation and Maintenance Disorders ||| Anemia ||| Nail Diseases ||| Dry Eye Syndromes
	CHEMBL2110732	D006548	DACOMITINIB ANHYDROUS	Hernia, Diaphragmatic	0	0.0807797	D003248 ||| D019226 ||| D000505 ||| D011537 ||| D007319 ||| D000740 ||| D009260 ||| D015352	Constipation ||| Oral Ulcer ||| Alopecia ||| Pruritus ||| Sleep Initiation and Maintenance Disorders ||| Anemia ||| Nail Diseases ||| Dry Eye Syndromes
	CHEMBL2110732	D000076385	DACOMITINIB ANHYDROUS	Diverticular Diseases	0	0.0281216	D003248 ||| D019226 ||| D000505 ||| D007319 ||| D000740 ||| D015352	Constipation ||| Oral Ulcer ||| Alopecia ||| Sleep Initiation and Maintenance Disorders ||| Anemia ||| Dry Eye Syndromes
	CHEMBL2110732	D007319	DACOMITINIB ANHYDROUS	Sleep Initiation and Maintenance Disorders	1	0.0338205	D003248 ||| D019226 ||| D000505 ||| D011537 ||| D000740 ||| D009260 ||| D015352	Constipation ||| Oral Ulcer ||| Alopecia ||| Pruritus ||| Anemia ||| Nail Diseases ||| Dry Eye Syndromes
	CHEMBL2110732	D009290	DACOMITINIB ANHYDROUS	Narcolepsy	0	0.0124891	D003248 ||| D019226 ||| D000505 ||| D011537 ||| D007319 ||| D000740 ||| D009260 ||| D015352	Constipation ||| Oral Ulcer ||| Alopecia ||| Pruritus ||| Sleep Initiation and Maintenance Disorders ||| Anemia ||| Nail Diseases ||| Dry Eye Syndromes
	CHEMBL2110732	D003922	DACOMITINIB ANHYDROUS	Diabetes Mellitus, Type 1	0	0.0373641	D003248 ||| D019226 ||| D000505 ||| D007319 ||| D000740 ||| D015352	Constipation ||| Oral Ulcer ||| Alopecia ||| Sleep Initiation and Maintenance Disorders ||| Anemia ||| Dry Eye Syndromes
	CHEMBL2110732	D002446	DACOMITINIB ANHYDROUS	Celiac Disease	0	0.0196149	D003248 ||| D019226 ||| D000505 ||| D007319 ||| D000740 ||| D015352	Constipation ||| Oral Ulcer ||| Alopecia ||| Sleep Initiation and Maintenance Disorders ||| Anemia ||| Dry Eye Syndromes
	CHEMBL2110732	D008105	DACOMITINIB ANHYDROUS	Liver Cirrhosis, Biliary	0	0.167739	D003248 ||| D019226 ||| D000505 ||| D007319 ||| D000740 ||| D015352	Constipation ||| Oral Ulcer ||| Alopecia ||| Sleep Initiation and Maintenance Disorders ||| Anemia ||| Dry Eye Syndromes
	CHEMBL2110732	D014820	DACOMITINIB ANHYDROUS	Vitiligo	0	0.0439421	D003248 ||| D019226 ||| D000505 ||| D007319 ||| D000740 ||| D015352	Constipation ||| Oral Ulcer ||| Alopecia ||| Sleep Initiation and Maintenance Disorders ||| Anemia ||| Dry Eye Syndromes
	CHEMBL2110732	D009798	DACOMITINIB ANHYDROUS	Ocular Hypertension	0	0.0388078	D003248 ||| D019226 ||| D000505 ||| D007319 ||| D000740 ||| D015352	Constipation ||| Oral Ulcer ||| Alopecia ||| Sleep Initiation and Maintenance Disorders ||| Anemia ||| Dry Eye Syndromes
	CHEMBL2110732	D009447	DACOMITINIB ANHYDROUS	Neuroblastoma	0	0.0398161	D003248 ||| D019226 ||| D000505 ||| D007319 ||| D000740 ||| D015352	Constipation ||| Oral Ulcer ||| Alopecia ||| Sleep Initiation and Maintenance Disorders ||| Anemia ||| Dry Eye Syndromes
	CHEMBL2110732	D012559	DACOMITINIB ANHYDROUS	Schizophrenia	0	0.0686016	D003248 ||| D019226 ||| D000505 ||| D011537 ||| D007319 ||| D000740 ||| D009260 ||| D015352	Constipation ||| Oral Ulcer ||| Alopecia ||| Pruritus ||| Sleep Initiation and Maintenance Disorders ||| Anemia ||| Nail Diseases ||| Dry Eye Syndromes
	CHEMBL2110732	D000690	DACOMITINIB ANHYDROUS	Amyotrophic Lateral Sclerosis	0	0.0902579	D003248 ||| D019226 ||| D000505 ||| D007319 ||| D000740 ||| D015352	Constipation ||| Oral Ulcer ||| Alopecia ||| Sleep Initiation and Maintenance Disorders ||| Anemia ||| Dry Eye Syndromes
	CHEMBL2110732	D008180	DACOMITINIB ANHYDROUS	Lupus Erythematosus, Systemic	0	0.00677217	D003248 ||| D019226 ||| D000505 ||| D011537 ||| D007319 ||| D000740 ||| D009260 ||| D015352	Constipation ||| Oral Ulcer ||| Alopecia ||| Pruritus ||| Sleep Initiation and Maintenance Disorders ||| Anemia ||| Nail Diseases ||| Dry Eye Syndromes
	CHEMBL2110732	D000437	DACOMITINIB ANHYDROUS	Alcoholism	0	0.0916503	D003248 ||| D019226 ||| D000505 ||| D007319 ||| D000740 ||| D015352	Constipation ||| Oral Ulcer ||| Alopecia ||| Sleep Initiation and Maintenance Disorders ||| Anemia ||| Dry Eye Syndromes
	CHEMBL2110732	D000067877	DACOMITINIB ANHYDROUS	Autism Spectrum Disorder	0	0.038419	D003248 ||| D019226 ||| D000505 ||| D007319 ||| D000740 ||| D015352	Constipation ||| Oral Ulcer ||| Alopecia ||| Sleep Initiation and Maintenance Disorders ||| Anemia ||| Dry Eye Syndromes
	CHEMBL2110732	D001714	DACOMITINIB ANHYDROUS	Bipolar Disorder	0	0.0806818	D003248 ||| D019226 ||| D000505 ||| D011537 ||| D007319 ||| D000740 ||| D009260 ||| D015352	Constipation ||| Oral Ulcer ||| Alopecia ||| Pruritus ||| Sleep Initiation and Maintenance Disorders ||| Anemia ||| Nail Diseases ||| Dry Eye Syndromes
	CHEMBL2110732	D009771	DACOMITINIB ANHYDROUS	Obsessive-Compulsive Disorder	0	0.0255648	D003248 ||| D019226 ||| D000505 ||| D007319 ||| D000740 ||| D015352	Constipation ||| Oral Ulcer ||| Alopecia ||| Sleep Initiation and Maintenance Disorders ||| Anemia ||| Dry Eye Syndromes
	CHEMBL2110732	D003924	DACOMITINIB ANHYDROUS	Diabetes Mellitus, Type 2	0	0.0536456	D003248 ||| D019226 ||| D000505 ||| D007319 ||| D000740 ||| D015352	Constipation ||| Oral Ulcer ||| Alopecia ||| Sleep Initiation and Maintenance Disorders ||| Anemia ||| Dry Eye Syndromes
	CHEMBL2110732	D000544	DACOMITINIB ANHYDROUS	Alzheimer Disease	0	0.0287832	D003248 ||| D019226 ||| D000505 ||| D007319 ||| D000740 ||| D015352	Constipation ||| Oral Ulcer ||| Alopecia ||| Sleep Initiation and Maintenance Disorders ||| Anemia ||| Dry Eye Syndromes
	CHEMBL2110732	D004827	DACOMITINIB ANHYDROUS	Epilepsy	0	0.0451837	D003248 ||| D019226 ||| D000505 ||| D011537 ||| D007319 ||| D000740 ||| D009260 ||| D015352	Constipation ||| Oral Ulcer ||| Alopecia ||| Pruritus ||| Sleep Initiation and Maintenance Disorders ||| Anemia ||| Nail Diseases ||| Dry Eye Syndromes
	CHEMBL2110732	D005901	DACOMITINIB ANHYDROUS	Glaucoma	0	0.0329457	D003248 ||| D019226 ||| D000505 ||| D011537 ||| D007319 ||| D000740 ||| D009260 ||| D015352	Constipation ||| Oral Ulcer ||| Alopecia ||| Pruritus ||| Sleep Initiation and Maintenance Disorders ||| Anemia ||| Nail Diseases ||| Dry Eye Syndromes
	CHEMBL2110732	D051436	DACOMITINIB ANHYDROUS	Renal Insufficiency, Chronic	0	0.0660246	D003248 ||| D019226 ||| D000505 ||| D007319 ||| D000740 ||| D015352	Constipation ||| Oral Ulcer ||| Alopecia ||| Sleep Initiation and Maintenance Disorders ||| Anemia ||| Dry Eye Syndromes
	CHEMBL2110732	D013167	DACOMITINIB ANHYDROUS	Spondylitis, Ankylosing	0	0.0400725	D003248 ||| D019226 ||| D000505 ||| D007319 ||| D000740 ||| D015352	Constipation ||| Oral Ulcer ||| Alopecia ||| Sleep Initiation and Maintenance Disorders ||| Anemia ||| Dry Eye Syndromes
	CHEMBL2110732	D003863	DACOMITINIB ANHYDROUS	Depression	0	0.0882173	D003248 ||| D019226 ||| D000505 ||| D011537 ||| D007319 ||| D000740 ||| D009260 ||| D015352	Constipation ||| Oral Ulcer ||| Alopecia ||| Pruritus ||| Sleep Initiation and Maintenance Disorders ||| Anemia ||| Nail Diseases ||| Dry Eye Syndromes
	CHEMBL2110732	D010003	DACOMITINIB ANHYDROUS	Osteoarthritis	0	0.0536614	D003248 ||| D019226 ||| D000505 ||| D011537 ||| D007319 ||| D000740 ||| D009260 ||| D015352	Constipation ||| Oral Ulcer ||| Alopecia ||| Pruritus ||| Sleep Initiation and Maintenance Disorders ||| Anemia ||| Nail Diseases ||| Dry Eye Syndromes
	CHEMBL2110732	D000419	DACOMITINIB ANHYDROUS	Albuminuria	0	0.0196672	D003248 ||| D019226 ||| D000505 ||| D007319 ||| D000740 ||| D015352	Constipation ||| Oral Ulcer ||| Alopecia ||| Sleep Initiation and Maintenance Disorders ||| Anemia ||| Dry Eye Syndromes
	CHEMBL2110732	D001281	DACOMITINIB ANHYDROUS	Atrial Fibrillation	0	0.0640365	D003248 ||| D019226 ||| D000505 ||| D011537 ||| D007319 ||| D000740 ||| D009260 ||| D015352	Constipation ||| Oral Ulcer ||| Alopecia ||| Pruritus ||| Sleep Initiation and Maintenance Disorders ||| Anemia ||| Nail Diseases ||| Dry Eye Syndromes
	CHEMBL2110732	D006973	DACOMITINIB ANHYDROUS	Hypertension	0	0.096272	D003248 ||| D019226 ||| D000505 ||| D011537 ||| D007319 ||| D000740 ||| D009260 ||| D015352	Constipation ||| Oral Ulcer ||| Alopecia ||| Pruritus ||| Sleep Initiation and Maintenance Disorders ||| Anemia ||| Nail Diseases ||| Dry Eye Syndromes
	CHEMBL2110732	D006327	DACOMITINIB ANHYDROUS	Heart Block	0	0.0320734	D003248 ||| D019226 ||| D000505 ||| D011537 ||| D007319 ||| D000740 ||| D009260 ||| D015352	Constipation ||| Oral Ulcer ||| Alopecia ||| Pruritus ||| Sleep Initiation and Maintenance Disorders ||| Anemia ||| Nail Diseases ||| Dry Eye Syndromes
	CHEMBL2110732	D055623	DACOMITINIB ANHYDROUS	Keratosis, Actinic	0	0.0756471	D003248 ||| D019226 ||| D000505 ||| D011537 ||| D007319 ||| D000740 ||| D009260 ||| D015352	Constipation ||| Oral Ulcer ||| Alopecia ||| Pruritus ||| Sleep Initiation and Maintenance Disorders ||| Anemia ||| Nail Diseases ||| Dry Eye Syndromes
	CHEMBL2110732	D001991	DACOMITINIB ANHYDROUS	Bronchitis	0	0.06923	D003248 ||| D019226 ||| D000505 ||| D011537 ||| D007319 ||| D000740 ||| D009260 ||| D015352	Constipation ||| Oral Ulcer ||| Alopecia ||| Pruritus ||| Sleep Initiation and Maintenance Disorders ||| Anemia ||| Nail Diseases ||| Dry Eye Syndromes
	CHEMBL2110732	D008175	DACOMITINIB ANHYDROUS	Lung Neoplasms	0	0.098505	D003248 ||| D019226 ||| D000505 ||| D011537 ||| D007319 ||| D000740 ||| D009260 ||| D015352	Constipation ||| Oral Ulcer ||| Alopecia ||| Pruritus ||| Sleep Initiation and Maintenance Disorders ||| Anemia ||| Nail Diseases ||| Dry Eye Syndromes
	CHEMBL2110732	D008545	DACOMITINIB ANHYDROUS	Melanoma	0	0.0442717	D003248 ||| D019226 ||| D000505 ||| D011537 ||| D007319 ||| D000740 ||| D009260 ||| D015352	Constipation ||| Oral Ulcer ||| Alopecia ||| Pruritus ||| Sleep Initiation and Maintenance Disorders ||| Anemia ||| Nail Diseases ||| Dry Eye Syndromes
	CHEMBL2110732	D008228	DACOMITINIB ANHYDROUS	Lymphoma, Non-Hodgkin	0	0.229635	D003248 ||| D019226 ||| D000505 ||| D011537 ||| D007319 ||| D000740 ||| D009260 ||| D015352	Constipation ||| Oral Ulcer ||| Alopecia ||| Pruritus ||| Sleep Initiation and Maintenance Disorders ||| Anemia ||| Nail Diseases ||| Dry Eye Syndromes
	CHEMBL2110732	D002294	DACOMITINIB ANHYDROUS	Carcinoma, Squamous Cell	0	0.040352	D003248 ||| D019226 ||| D000505 ||| D011537 ||| D007319 ||| D000740 ||| D009260 ||| D015352	Constipation ||| Oral Ulcer ||| Alopecia ||| Pruritus ||| Sleep Initiation and Maintenance Disorders ||| Anemia ||| Nail Diseases ||| Dry Eye Syndromes
	CHEMBL2110732	D002349	DACOMITINIB ANHYDROUS	Carpal Tunnel Syndrome	0	0.119323	D003248 ||| D019226 ||| D000505 ||| D011537 ||| D007319 ||| D000740 ||| D009260 ||| D015352	Constipation ||| Oral Ulcer ||| Alopecia ||| Pruritus ||| Sleep Initiation and Maintenance Disorders ||| Anemia ||| Nail Diseases ||| Dry Eye Syndromes
	CHEMBL2110732	D016883	DACOMITINIB ANHYDROUS	Diabetic Ketoacidosis	0	0.0893293	D003248 ||| D019226 ||| D000505 ||| D011537 ||| D007319 ||| D000740 ||| D009260 ||| D015352	Constipation ||| Oral Ulcer ||| Alopecia ||| Pruritus ||| Sleep Initiation and Maintenance Disorders ||| Anemia ||| Nail Diseases ||| Dry Eye Syndromes
	CHEMBL2110732	D001749	DACOMITINIB ANHYDROUS	Urinary Bladder Neoplasms	0	0.0436526	D003248 ||| D019226 ||| D000505 ||| D011537 ||| D007319 ||| D000740 ||| D009260 ||| D015352	Constipation ||| Oral Ulcer ||| Alopecia ||| Pruritus ||| Sleep Initiation and Maintenance Disorders ||| Anemia ||| Nail Diseases ||| Dry Eye Syndromes
	CHEMBL2110732	D007889	DACOMITINIB ANHYDROUS	Leiomyoma	0	0.0369282	D003248 ||| D019226 ||| D000505 ||| D011537 ||| D007319 ||| D000740 ||| D009260 ||| D015352	Constipation ||| Oral Ulcer ||| Alopecia ||| Pruritus ||| Sleep Initiation and Maintenance Disorders ||| Anemia ||| Nail Diseases ||| Dry Eye Syndromes
	CHEMBL2110732	D018798	DACOMITINIB ANHYDROUS	Anemia, Iron-Deficiency	0	0.0588733	D003248 ||| D019226 ||| D000505 ||| D011537 ||| D007319 ||| D000740 ||| D009260 ||| D015352	Constipation ||| Oral Ulcer ||| Alopecia ||| Pruritus ||| Sleep Initiation and Maintenance Disorders ||| Anemia ||| Nail Diseases ||| Dry Eye Syndromes
	CHEMBL2110732	D000380	DACOMITINIB ANHYDROUS	Agranulocytosis	0	0.0103339	D003248 ||| D011537 ||| D007319 ||| D000740 ||| D009260 ||| D015352	Constipation ||| Pruritus ||| Sleep Initiation and Maintenance Disorders ||| Anemia ||| Nail Diseases ||| Dry Eye Syndromes
	CHEMBL2110732	D012893	DACOMITINIB ANHYDROUS	Sleep Wake Disorders	0	0.012769	D003248 ||| D019226 ||| D000505 ||| D011537 ||| D007319 ||| D000740 ||| D009260 ||| D015352	Constipation ||| Oral Ulcer ||| Alopecia ||| Pruritus ||| Sleep Initiation and Maintenance Disorders ||| Anemia ||| Nail Diseases ||| Dry Eye Syndromes
	CHEMBL2110732	D006429	DACOMITINIB ANHYDROUS	Hemiplegia	0	0.0353138	D003248 ||| D011537 ||| D007319 ||| D000740 ||| D009260 ||| D015352	Constipation ||| Pruritus ||| Sleep Initiation and Maintenance Disorders ||| Anemia ||| Nail Diseases ||| Dry Eye Syndromes
	CHEMBL2110732	D011655	DACOMITINIB ANHYDROUS	Pulmonary Embolism	0	0.0289727	D003248 ||| D019226 ||| D000505 ||| D011537 ||| D007319 ||| D000740 ||| D009260 ||| D015352	Constipation ||| Oral Ulcer ||| Alopecia ||| Pruritus ||| Sleep Initiation and Maintenance Disorders ||| Anemia ||| Nail Diseases ||| Dry Eye Syndromes
	CHEMBL2110732	D009202	DACOMITINIB ANHYDROUS	Cardiomyopathies	0	0.0142981	D003248 ||| D019226 ||| D000505 ||| D011537 ||| D007319 ||| D000740 ||| D009260 ||| D015352	Constipation ||| Oral Ulcer ||| Alopecia ||| Pruritus ||| Sleep Initiation and Maintenance Disorders ||| Anemia ||| Nail Diseases ||| Dry Eye Syndromes
	CHEMBL2110732	D013345	DACOMITINIB ANHYDROUS	Subarachnoid Hemorrhage	0	0.0306872	D003248 ||| D019226 ||| D000505 ||| D011537 ||| D007319 ||| D000740 ||| D009260 ||| D015352	Constipation ||| Oral Ulcer ||| Alopecia ||| Pruritus ||| Sleep Initiation and Maintenance Disorders ||| Anemia ||| Nail Diseases ||| Dry Eye Syndromes
	CHEMBL2110732	D002543	DACOMITINIB ANHYDROUS	Cerebral Hemorrhage	0	0.0371652	D003248 ||| D019226 ||| D000505 ||| D011537 ||| D007319 ||| D000740 ||| D009260 ||| D015352	Constipation ||| Oral Ulcer ||| Alopecia ||| Pruritus ||| Sleep Initiation and Maintenance Disorders ||| Anemia ||| Nail Diseases ||| Dry Eye Syndromes
	CHEMBL2110732	D002544	DACOMITINIB ANHYDROUS	Cerebral Infarction	0	0.0309079	D003248 ||| D011537 ||| D007319 ||| D000740 ||| D009260 ||| D015352	Constipation ||| Pruritus ||| Sleep Initiation and Maintenance Disorders ||| Anemia ||| Nail Diseases ||| Dry Eye Syndromes
	CHEMBL2110732	D050197	DACOMITINIB ANHYDROUS	Arteriosclerosis	0	0.0566224	D003248 ||| D019226 ||| D000505 ||| D011537 ||| D007319 ||| D000740 ||| D009260 ||| D015352	Constipation ||| Oral Ulcer ||| Alopecia ||| Pruritus ||| Sleep Initiation and Maintenance Disorders ||| Anemia ||| Nail Diseases ||| Dry Eye Syndromes
	CHEMBL2110732	D010689	DACOMITINIB ANHYDROUS	Phlebitis	0	0.0884046	D003248 ||| D011537 ||| D007319 ||| D000740 ||| D009260 ||| D015352	Constipation ||| Pruritus ||| Sleep Initiation and Maintenance Disorders ||| Anemia ||| Nail Diseases ||| Dry Eye Syndromes
	CHEMBL2110732	D006484	DACOMITINIB ANHYDROUS	Hemorrhoids	0	0.0405762	D003248 ||| D019226 ||| D000505 ||| D011537 ||| D007319 ||| D000740 ||| D009260 ||| D015352	Constipation ||| Oral Ulcer ||| Alopecia ||| Pruritus ||| Sleep Initiation and Maintenance Disorders ||| Anemia ||| Nail Diseases ||| Dry Eye Syndromes
	CHEMBL2110732	D007022	DACOMITINIB ANHYDROUS	Hypotension	0	0.0454694	D003248 ||| D011537 ||| D007319 ||| D000740 ||| D009260 ||| D015352	Constipation ||| Pruritus ||| Sleep Initiation and Maintenance Disorders ||| Anemia ||| Nail Diseases ||| Dry Eye Syndromes
	CHEMBL2110732	D012852	DACOMITINIB ANHYDROUS	Sinusitis	0	0.0476917	D003248 ||| D019226 ||| D000505 ||| D011537 ||| D007319 ||| D000740 ||| D009260 ||| D015352	Constipation ||| Oral Ulcer ||| Alopecia ||| Pruritus ||| Sleep Initiation and Maintenance Disorders ||| Anemia ||| Nail Diseases ||| Dry Eye Syndromes
	CHEMBL2110732	D010996	DACOMITINIB ANHYDROUS	Pleural Effusion	0	0.0615929	D003248 ||| D011537 ||| D007319 ||| D000740 ||| D009260 ||| D015352	Constipation ||| Pruritus ||| Sleep Initiation and Maintenance Disorders ||| Anemia ||| Nail Diseases ||| Dry Eye Syndromes
	CHEMBL2110732	D011030	DACOMITINIB ANHYDROUS	Pneumothorax	0	0.0305108	D003248 ||| D019226 ||| D000505 ||| D011537 ||| D007319 ||| D000740 ||| D009260 ||| D015352	Constipation ||| Oral Ulcer ||| Alopecia ||| Pruritus ||| Sleep Initiation and Maintenance Disorders ||| Anemia ||| Nail Diseases ||| Dry Eye Syndromes
	CHEMBL2110732	D014060	DACOMITINIB ANHYDROUS	Tongue Diseases	0	0.0402241	D003248 ||| D011537 ||| D007319 ||| D000740 ||| D009260 ||| D015352	Constipation ||| Pruritus ||| Sleep Initiation and Maintenance Disorders ||| Anemia ||| Nail Diseases ||| Dry Eye Syndromes
	CHEMBL2110732	D004941	DACOMITINIB ANHYDROUS	Esophagitis	0	0.0457993	D003248 ||| D011537 ||| D007319 ||| D000740 ||| D009260 ||| D015352	Constipation ||| Pruritus ||| Sleep Initiation and Maintenance Disorders ||| Anemia ||| Nail Diseases ||| Dry Eye Syndromes
	CHEMBL2110732	D013276	DACOMITINIB ANHYDROUS	Stomach Ulcer	0	0.0273159	D003248 ||| D019226 ||| D000505 ||| D011537 ||| D007319 ||| D000740 ||| D009260 ||| D015352	Constipation ||| Oral Ulcer ||| Alopecia ||| Pruritus ||| Sleep Initiation and Maintenance Disorders ||| Anemia ||| Nail Diseases ||| Dry Eye Syndromes
	CHEMBL2110732	D004415	DACOMITINIB ANHYDROUS	Dyspepsia	0	0.109742	D003248 ||| D011537 ||| D007319 ||| D000740 ||| D009260 ||| D015352	Constipation ||| Pruritus ||| Sleep Initiation and Maintenance Disorders ||| Anemia ||| Nail Diseases ||| Dry Eye Syndromes
	CHEMBL2110732	D002769	DACOMITINIB ANHYDROUS	Cholelithiasis	0	0.070474	D003248 ||| D019226 ||| D000505 ||| D011537 ||| D007319 ||| D000740 ||| D009260 ||| D015352	Constipation ||| Oral Ulcer ||| Alopecia ||| Pruritus ||| Sleep Initiation and Maintenance Disorders ||| Anemia ||| Nail Diseases ||| Dry Eye Syndromes
	CHEMBL2110732	D002764	DACOMITINIB ANHYDROUS	Cholecystitis	0	0.0797347	D003248 ||| D019226 ||| D000505 ||| D011537 ||| D007319 ||| D000740 ||| D009260 ||| D015352	Constipation ||| Oral Ulcer ||| Alopecia ||| Pruritus ||| Sleep Initiation and Maintenance Disorders ||| Anemia ||| Nail Diseases ||| Dry Eye Syndromes
	CHEMBL2110732	D010195	DACOMITINIB ANHYDROUS	Pancreatitis	0	0.0360669	D003248 ||| D019226 ||| D000505 ||| D011537 ||| D007319 ||| D000740 ||| D009260 ||| D015352	Constipation ||| Oral Ulcer ||| Alopecia ||| Pruritus ||| Sleep Initiation and Maintenance Disorders ||| Anemia ||| Nail Diseases ||| Dry Eye Syndromes
	CHEMBL2110732	D008286	DACOMITINIB ANHYDROUS	Malabsorption Syndromes	0	0.0240744	D003248 ||| D011537 ||| D007319 ||| D000740 ||| D009260 ||| D015352	Constipation ||| Pruritus ||| Sleep Initiation and Maintenance Disorders ||| Anemia ||| Nail Diseases ||| Dry Eye Syndromes
	CHEMBL2110732	D002481	DACOMITINIB ANHYDROUS	Cellulitis	0	0.0136598	D003248 ||| D011537 ||| D007319 ||| D000740 ||| D009260 ||| D015352	Constipation ||| Pruritus ||| Sleep Initiation and Maintenance Disorders ||| Anemia ||| Nail Diseases ||| Dry Eye Syndromes
	CHEMBL2110732	D011537	DACOMITINIB ANHYDROUS	Pruritus	1	0.0692059	D003248 ||| D007319 ||| D000740 ||| D009260 ||| D015352	Constipation ||| Sleep Initiation and Maintenance Disorders ||| Anemia ||| Nail Diseases ||| Dry Eye Syndromes
	CHEMBL2110732	D008010	DACOMITINIB ANHYDROUS	Lichen Planus	0	0.10953	D003248 ||| D019226 ||| D000505 ||| D011537 ||| D007319 ||| D000740 ||| D009260 ||| D015352	Constipation ||| Oral Ulcer ||| Alopecia ||| Pruritus ||| Sleep Initiation and Maintenance Disorders ||| Anemia ||| Nail Diseases ||| Dry Eye Syndromes
	CHEMBL2110732	D017492	DACOMITINIB ANHYDROUS	Keratosis, Seborrheic	0	0.0688094	D003248 ||| D019226 ||| D000505 ||| D011537 ||| D007319 ||| D000740 ||| D009260 ||| D015352	Constipation ||| Oral Ulcer ||| Alopecia ||| Pruritus ||| Sleep Initiation and Maintenance Disorders ||| Anemia ||| Nail Diseases ||| Dry Eye Syndromes
	CHEMBL2110732	D011704	DACOMITINIB ANHYDROUS	Pyelonephritis	0	0.0137671	D003248 ||| D011537 ||| D007319 ||| D000740 ||| D009260 ||| D015352	Constipation ||| Pruritus ||| Sleep Initiation and Maintenance Disorders ||| Anemia ||| Nail Diseases ||| Dry Eye Syndromes
	CHEMBL2110732	D058186	DACOMITINIB ANHYDROUS	Acute Kidney Injury	0	0.0203245	D003248 ||| D011537 ||| D007319 ||| D000740 ||| D009260 ||| D015352	Constipation ||| Pruritus ||| Sleep Initiation and Maintenance Disorders ||| Anemia ||| Nail Diseases ||| Dry Eye Syndromes
	CHEMBL2110732	D007676	DACOMITINIB ANHYDROUS	Kidney Failure, Chronic	0	0.0377062	D003248 ||| D019226 ||| D000505 ||| D011537 ||| D007319 ||| D000740 ||| D009260 ||| D015352	Constipation ||| Oral Ulcer ||| Alopecia ||| Pruritus ||| Sleep Initiation and Maintenance Disorders ||| Anemia ||| Nail Diseases ||| Dry Eye Syndromes
	CHEMBL2110732	D003556	DACOMITINIB ANHYDROUS	Cystitis	0	0.0966485	D003248 ||| D019226 ||| D000505 ||| D011537 ||| D007319 ||| D000740 ||| D009260 ||| D015352	Constipation ||| Oral Ulcer ||| Alopecia ||| Pruritus ||| Sleep Initiation and Maintenance Disorders ||| Anemia ||| Nail Diseases ||| Dry Eye Syndromes
	CHEMBL2110732	D011470	DACOMITINIB ANHYDROUS	Prostatic Hyperplasia	0	0.0355279	D003248 ||| D019226 ||| D000505 ||| D011537 ||| D007319 ||| D000740 ||| D009260 ||| D015352	Constipation ||| Oral Ulcer ||| Alopecia ||| Pruritus ||| Sleep Initiation and Maintenance Disorders ||| Anemia ||| Nail Diseases ||| Dry Eye Syndromes
	CHEMBL2110732	D011472	DACOMITINIB ANHYDROUS	Prostatitis	0	0.0955103	D003248 ||| D011537 ||| D007319 ||| D000740 ||| D009260 ||| D015352	Constipation ||| Pruritus ||| Sleep Initiation and Maintenance Disorders ||| Anemia ||| Nail Diseases ||| Dry Eye Syndromes
	CHEMBL2110732	D005348	DACOMITINIB ANHYDROUS	Fibrocystic Breast Disease	0	0.0655258	D003248 ||| D011537 ||| D007319 ||| D000740 ||| D009260 ||| D015352	Constipation ||| Pruritus ||| Sleep Initiation and Maintenance Disorders ||| Anemia ||| Nail Diseases ||| Dry Eye Syndromes
	CHEMBL2110732	D006177	DACOMITINIB ANHYDROUS	Gynecomastia	0	0.0364859	D003248 ||| D019226 ||| D000505 ||| D011537 ||| D007319 ||| D000740 ||| D009260 ||| D015352	Constipation ||| Oral Ulcer ||| Alopecia ||| Pruritus ||| Sleep Initiation and Maintenance Disorders ||| Anemia ||| Nail Diseases ||| Dry Eye Syndromes
	CHEMBL2110732	D004715	DACOMITINIB ANHYDROUS	Endometriosis	0	0.0754774	D003248 ||| D019226 ||| D000505 ||| D011537 ||| D007319 ||| D000740 ||| D009260 ||| D015352	Constipation ||| Oral Ulcer ||| Alopecia ||| Pruritus ||| Sleep Initiation and Maintenance Disorders ||| Anemia ||| Nail Diseases ||| Dry Eye Syndromes
	CHEMBL2110732	D003680	DACOMITINIB ANHYDROUS	Deglutition Disorders	0	0.053462	D003248 ||| D011537 ||| D007319 ||| D000740 ||| D009260 ||| D015352	Constipation ||| Pruritus ||| Sleep Initiation and Maintenance Disorders ||| Anemia ||| Nail Diseases ||| Dry Eye Syndromes
	CHEMBL2110732	D001201	DACOMITINIB ANHYDROUS	Ascites	0	0.0409009	D003248 ||| D011537 ||| D007319 ||| D000740 ||| D009260 ||| D015352	Constipation ||| Pruritus ||| Sleep Initiation and Maintenance Disorders ||| Anemia ||| Nail Diseases ||| Dry Eye Syndromes
	CHEMBL2110732	D005076	DACOMITINIB ANHYDROUS	Exanthema	0	0.0553589	D003248 ||| D011537 ||| D007319 ||| D000740 ||| D009260 ||| D015352	Constipation ||| Pruritus ||| Sleep Initiation and Maintenance Disorders ||| Anemia ||| Nail Diseases ||| Dry Eye Syndromes
	CHEMBL2110732	D014717	DACOMITINIB ANHYDROUS	Vertigo	0	0.0669778	D003248 ||| D019226 ||| D000505 ||| D011537 ||| D007319 ||| D000740 ||| D009260 ||| D015352	Constipation ||| Oral Ulcer ||| Alopecia ||| Pruritus ||| Sleep Initiation and Maintenance Disorders ||| Anemia ||| Nail Diseases ||| Dry Eye Syndromes
	CHEMBL2110732	D013575	DACOMITINIB ANHYDROUS	Syncope	0	0.0446595	D003248 ||| D011537 ||| D007319 ||| D000740 ||| D009260 ||| D015352	Constipation ||| Pruritus ||| Sleep Initiation and Maintenance Disorders ||| Anemia ||| Nail Diseases ||| Dry Eye Syndromes
	CHEMBL2110732	D007766	DACOMITINIB ANHYDROUS	Lacrimal Apparatus Diseases	0	0.0464279	D003248 ||| D011537 ||| D007319 ||| D000740 ||| D009260 ||| D015352	Constipation ||| Pruritus ||| Sleep Initiation and Maintenance Disorders ||| Anemia ||| Nail Diseases ||| Dry Eye Syndromes
	CHEMBL2110732	D006471	DACOMITINIB ANHYDROUS	Gastrointestinal Hemorrhage	0	0.0515596	D003248 ||| D011537 ||| D007319 ||| D000740 ||| D009260 ||| D015352	Constipation ||| Pruritus ||| Sleep Initiation and Maintenance Disorders ||| Anemia ||| Nail Diseases ||| Dry Eye Syndromes
	CHEMBL2110732	D010437	DACOMITINIB ANHYDROUS	Peptic Ulcer	0	0.0290759	D003248 ||| D019226 ||| D000505 ||| D011537 ||| D007319 ||| D000740 ||| D009260 ||| D015352	Constipation ||| Oral Ulcer ||| Alopecia ||| Pruritus ||| Sleep Initiation and Maintenance Disorders ||| Anemia ||| Nail Diseases ||| Dry Eye Syndromes
	CHEMBL2110732	D005921	DACOMITINIB ANHYDROUS	Glomerulonephritis	0	0.0728357	D003248 ||| D019226 ||| D000505 ||| D011537 ||| D007319 ||| D000740 ||| D009260 ||| D015352	Constipation ||| Oral Ulcer ||| Alopecia ||| Pruritus ||| Sleep Initiation and Maintenance Disorders ||| Anemia ||| Nail Diseases ||| Dry Eye Syndromes
	CHEMBL2110732	D006333	DACOMITINIB ANHYDROUS	Heart Failure	0	0.0752149	D003248 ||| D019226 ||| D000505 ||| D011537 ||| D007319 ||| D000740 ||| D009260 ||| D015352	Constipation ||| Oral Ulcer ||| Alopecia ||| Pruritus ||| Sleep Initiation and Maintenance Disorders ||| Anemia ||| Nail Diseases ||| Dry Eye Syndromes
	CHEMBL2110732	D006547	DACOMITINIB ANHYDROUS	Hernia	0	0.0266771	D003248 ||| D019226 ||| D000505 ||| D011537 ||| D007319 ||| D000740 ||| D009260 ||| D015352	Constipation ||| Oral Ulcer ||| Alopecia ||| Pruritus ||| Sleep Initiation and Maintenance Disorders ||| Anemia ||| Nail Diseases ||| Dry Eye Syndromes
	CHEMBL2110732	D006689	DACOMITINIB ANHYDROUS	Hodgkin Disease	0	0.0675428	D003248 ||| D019226 ||| D000505 ||| D011537 ||| D007319 ||| D000740 ||| D009260 ||| D015352	Constipation ||| Oral Ulcer ||| Alopecia ||| Pruritus ||| Sleep Initiation and Maintenance Disorders ||| Anemia ||| Nail Diseases ||| Dry Eye Syndromes
	CHEMBL2110732	D008113	DACOMITINIB ANHYDROUS	Liver Neoplasms	0	0.082767	D003248 ||| D019226 ||| D000505 ||| D011537 ||| D007319 ||| D000740 ||| D009260 ||| D015352	Constipation ||| Oral Ulcer ||| Alopecia ||| Pruritus ||| Sleep Initiation and Maintenance Disorders ||| Anemia ||| Nail Diseases ||| Dry Eye Syndromes
	CHEMBL2110732	D010051	DACOMITINIB ANHYDROUS	Ovarian Neoplasms	0	0.0547743	D003248 ||| D019226 ||| D000505 ||| D011537 ||| D007319 ||| D000740 ||| D009260 ||| D015352	Constipation ||| Oral Ulcer ||| Alopecia ||| Pruritus ||| Sleep Initiation and Maintenance Disorders ||| Anemia ||| Nail Diseases ||| Dry Eye Syndromes
	CHEMBL2110732	D011471	DACOMITINIB ANHYDROUS	Prostatic Neoplasms	0	0.0778582	D003248 ||| D019226 ||| D000505 ||| D011537 ||| D007319 ||| D000740 ||| D009260 ||| D015352	Constipation ||| Oral Ulcer ||| Alopecia ||| Pruritus ||| Sleep Initiation and Maintenance Disorders ||| Anemia ||| Nail Diseases ||| Dry Eye Syndromes
	CHEMBL2110732	D000647	DACOMITINIB ANHYDROUS	Amnesia	0	0.0518319	D003248 ||| D019226 ||| D000505 ||| D011537 ||| D007319 ||| D000740 ||| D009260 ||| D015352	Constipation ||| Oral Ulcer ||| Alopecia ||| Pruritus ||| Sleep Initiation and Maintenance Disorders ||| Anemia ||| Nail Diseases ||| Dry Eye Syndromes
	CHEMBL2110732	D007951	DACOMITINIB ANHYDROUS	Leukemia, Myeloid	0	0.0161758	D003248 ||| D011537 ||| D007319 ||| D000740 ||| D009260 ||| D015352	Constipation ||| Pruritus ||| Sleep Initiation and Maintenance Disorders ||| Anemia ||| Nail Diseases ||| Dry Eye Syndromes
	CHEMBL2110732	D000152	DACOMITINIB ANHYDROUS	Acne Vulgaris	0	0.104669	D003248 ||| D019226 ||| D000505 ||| D011537 ||| D007319 ||| D000740 ||| D009260 ||| D015352	Constipation ||| Oral Ulcer ||| Alopecia ||| Pruritus ||| Sleep Initiation and Maintenance Disorders ||| Anemia ||| Nail Diseases ||| Dry Eye Syndromes
	CHEMBL2110732	D000740	DACOMITINIB ANHYDROUS	Anemia	1	0.0648712	D003248 ||| D019226 ||| D000505 ||| D011537 ||| D007319 ||| D009260 ||| D015352	Constipation ||| Oral Ulcer ||| Alopecia ||| Pruritus ||| Sleep Initiation and Maintenance Disorders ||| Nail Diseases ||| Dry Eye Syndromes
	CHEMBL2110732	D001064	DACOMITINIB ANHYDROUS	Appendicitis	0	0.0440711	D003248 ||| D019226 ||| D000505 ||| D011537 ||| D007319 ||| D000740 ||| D009260 ||| D015352	Constipation ||| Oral Ulcer ||| Alopecia ||| Pruritus ||| Sleep Initiation and Maintenance Disorders ||| Anemia ||| Nail Diseases ||| Dry Eye Syndromes
	CHEMBL2110732	D003248	DACOMITINIB ANHYDROUS	Constipation	1	0.107315	D019226 ||| D000505 ||| D011537 ||| D007319 ||| D000740 ||| D009260 ||| D015352	Oral Ulcer ||| Alopecia ||| Pruritus ||| Sleep Initiation and Maintenance Disorders ||| Anemia ||| Nail Diseases ||| Dry Eye Syndromes
	CHEMBL2110732	D015352	DACOMITINIB ANHYDROUS	Dry Eye Syndromes	1	0.0475709	D003248 ||| D019226 ||| D000505 ||| D011537 ||| D007319 ||| D000740 ||| D009260	Constipation ||| Oral Ulcer ||| Alopecia ||| Pruritus ||| Sleep Initiation and Maintenance Disorders ||| Anemia ||| Nail Diseases
	CHEMBL2110732	D004381	DACOMITINIB ANHYDROUS	Duodenal Ulcer	0	0.0412151	D003248 ||| D019226 ||| D000505 ||| D011537 ||| D007319 ||| D000740 ||| D009260 ||| D015352	Constipation ||| Oral Ulcer ||| Alopecia ||| Pruritus ||| Sleep Initiation and Maintenance Disorders ||| Anemia ||| Nail Diseases ||| Dry Eye Syndromes
	CHEMBL2110732	D015837	DACOMITINIB ANHYDROUS	Vestibular Diseases	0	0.0552421	D003248 ||| D011537 ||| D007319 ||| D000740 ||| D009260 ||| D015352	Constipation ||| Pruritus ||| Sleep Initiation and Maintenance Disorders ||| Anemia ||| Nail Diseases ||| Dry Eye Syndromes
	CHEMBL2110732	D005705	DACOMITINIB ANHYDROUS	Gallbladder Diseases	0	0.0325958	D003248 ||| D019226 ||| D000505 ||| D011537 ||| D007319 ||| D000740 ||| D009260 ||| D015352	Constipation ||| Oral Ulcer ||| Alopecia ||| Pruritus ||| Sleep Initiation and Maintenance Disorders ||| Anemia ||| Nail Diseases ||| Dry Eye Syndromes
	CHEMBL2110732	D006073	DACOMITINIB ANHYDROUS	Gout	0	0.0218386	D003248 ||| D019226 ||| D000505 ||| D011537 ||| D007319 ||| D000740 ||| D009260 ||| D015352	Constipation ||| Oral Ulcer ||| Alopecia ||| Pruritus ||| Sleep Initiation and Maintenance Disorders ||| Anemia ||| Nail Diseases ||| Dry Eye Syndromes
	CHEMBL2110732	D001145	DACOMITINIB ANHYDROUS	Arrhythmias, Cardiac	0	0.0624505	D003248 ||| D019226 ||| D000505 ||| D011537 ||| D007319 ||| D000740 ||| D009260 ||| D015352	Constipation ||| Oral Ulcer ||| Alopecia ||| Pruritus ||| Sleep Initiation and Maintenance Disorders ||| Anemia ||| Nail Diseases ||| Dry Eye Syndromes
	CHEMBL2110732	D043183	DACOMITINIB ANHYDROUS	Irritable Bowel Syndrome	0	0.262565	D003248 ||| D019226 ||| D000505 ||| D011537 ||| D007319 ||| D000740 ||| D009260 ||| D015352	Constipation ||| Oral Ulcer ||| Alopecia ||| Pruritus ||| Sleep Initiation and Maintenance Disorders ||| Anemia ||| Nail Diseases ||| Dry Eye Syndromes
	CHEMBL2110732	D001851	DACOMITINIB ANHYDROUS	Bone Diseases, Metabolic	0	0.076699	D003248 ||| D011537 ||| D007319 ||| D000740 ||| D009260 ||| D015352	Constipation ||| Pruritus ||| Sleep Initiation and Maintenance Disorders ||| Anemia ||| Nail Diseases ||| Dry Eye Syndromes
	CHEMBL2110732	D010024	DACOMITINIB ANHYDROUS	Osteoporosis	0	0.0750536	D003248 ||| D019226 ||| D000505 ||| D011537 ||| D007319 ||| D000740 ||| D009260 ||| D015352	Constipation ||| Oral Ulcer ||| Alopecia ||| Pruritus ||| Sleep Initiation and Maintenance Disorders ||| Anemia ||| Nail Diseases ||| Dry Eye Syndromes
	CHEMBL2110732	D009443	DACOMITINIB ANHYDROUS	Neuritis	0	0.0705272	D003248 ||| D011537 ||| D007319 ||| D000740 ||| D009260 ||| D015352	Constipation ||| Pruritus ||| Sleep Initiation and Maintenance Disorders ||| Anemia ||| Nail Diseases ||| Dry Eye Syndromes
	CHEMBL2110732	D010538	DACOMITINIB ANHYDROUS	Peritonitis	0	0.0902312	D003248 ||| D019226 ||| D000505 ||| D011537 ||| D007319 ||| D000740 ||| D009260 ||| D015352	Constipation ||| Oral Ulcer ||| Alopecia ||| Pruritus ||| Sleep Initiation and Maintenance Disorders ||| Anemia ||| Nail Diseases ||| Dry Eye Syndromes
	CHEMBL2110732	D010998	DACOMITINIB ANHYDROUS	Pleurisy	0	0.0958791	D003248 ||| D011537 ||| D007319 ||| D000740 ||| D009260 ||| D015352	Constipation ||| Pruritus ||| Sleep Initiation and Maintenance Disorders ||| Anemia ||| Nail Diseases ||| Dry Eye Syndromes
	CHEMBL2110732	D011565	DACOMITINIB ANHYDROUS	Psoriasis	0	0.0307605	D003248 ||| D019226 ||| D000505 ||| D011537 ||| D007319 ||| D000740 ||| D009260 ||| D015352	Constipation ||| Oral Ulcer ||| Alopecia ||| Pruritus ||| Sleep Initiation and Maintenance Disorders ||| Anemia ||| Nail Diseases ||| Dry Eye Syndromes
	CHEMBL2110732	D012163	DACOMITINIB ANHYDROUS	Retinal Detachment	0	0.100104	D003248 ||| D019226 ||| D000505 ||| D011537 ||| D007319 ||| D000740 ||| D009260 ||| D015352	Constipation ||| Oral Ulcer ||| Alopecia ||| Pruritus ||| Sleep Initiation and Maintenance Disorders ||| Anemia ||| Nail Diseases ||| Dry Eye Syndromes
	CHEMBL2110732	D012393	DACOMITINIB ANHYDROUS	Rosacea	0	0.0563409	D003248 ||| D019226 ||| D000505 ||| D011537 ||| D007319 ||| D000740 ||| D009260 ||| D015352	Constipation ||| Oral Ulcer ||| Alopecia ||| Pruritus ||| Sleep Initiation and Maintenance Disorders ||| Anemia ||| Nail Diseases ||| Dry Eye Syndromes
	CHEMBL2110732	D006042	DACOMITINIB ANHYDROUS	Goiter	0	0.0656691	D003248 ||| D019226 ||| D000505 ||| D011537 ||| D007319 ||| D000740 ||| D009260 ||| D015352	Constipation ||| Oral Ulcer ||| Alopecia ||| Pruritus ||| Sleep Initiation and Maintenance Disorders ||| Anemia ||| Nail Diseases ||| Dry Eye Syndromes
	CHEMBL2110732	D002546	DACOMITINIB ANHYDROUS	Ischemic Attack, Transient	0	0.0283507	D003248 ||| D011537 ||| D007319 ||| D000740 ||| D009260 ||| D015352	Constipation ||| Pruritus ||| Sleep Initiation and Maintenance Disorders ||| Anemia ||| Nail Diseases ||| Dry Eye Syndromes
	CHEMBL2110732	D000083242	DACOMITINIB ANHYDROUS	Ischemic Stroke	0	0.0265233	D003248 ||| D019226 ||| D000505 ||| D011537 ||| D007319 ||| D000740 ||| D009260 ||| D015352	Constipation ||| Oral Ulcer ||| Alopecia ||| Pruritus ||| Sleep Initiation and Maintenance Disorders ||| Anemia ||| Nail Diseases ||| Dry Eye Syndromes
	CHEMBL2110732	D012891	DACOMITINIB ANHYDROUS	Sleep Apnea Syndromes	0	0.0332157	D003248 ||| D019226 ||| D000505 ||| D011537 ||| D007319 ||| D000740 ||| D009260 ||| D015352	Constipation ||| Oral Ulcer ||| Alopecia ||| Pruritus ||| Sleep Initiation and Maintenance Disorders ||| Anemia ||| Nail Diseases ||| Dry Eye Syndromes
	CHEMBL2110732	D013921	DACOMITINIB ANHYDROUS	Thrombocytopenia	0	0.0108876	D003248 ||| D011537 ||| D007319 ||| D000740 ||| D009260 ||| D015352	Constipation ||| Pruritus ||| Sleep Initiation and Maintenance Disorders ||| Anemia ||| Nail Diseases ||| Dry Eye Syndromes
	CHEMBL2110732	D015179	DACOMITINIB ANHYDROUS	Colorectal Neoplasms	0	0.0308258	D003248 ||| D019226 ||| D000505 ||| D007319 ||| D000740 ||| D015352	Constipation ||| Oral Ulcer ||| Alopecia ||| Sleep Initiation and Maintenance Disorders ||| Anemia ||| Dry Eye Syndromes
	CHEMBL2110732	D006627	DACOMITINIB ANHYDROUS	Hirschsprung Disease	0	0.0376589	D003248 ||| D019226 ||| D000505 ||| D007319 ||| D000740 ||| D015352	Constipation ||| Oral Ulcer ||| Alopecia ||| Sleep Initiation and Maintenance Disorders ||| Anemia ||| Dry Eye Syndromes
	CHEMBL2110732	D013964	DACOMITINIB ANHYDROUS	Thyroid Neoplasms	0	0.0220525	D003248 ||| D019226 ||| D000505 ||| D007319 ||| D000740 ||| D015352	Constipation ||| Oral Ulcer ||| Alopecia ||| Sleep Initiation and Maintenance Disorders ||| Anemia ||| Dry Eye Syndromes
	CHEMBL2110732	D010001	DACOMITINIB ANHYDROUS	Osteitis Deformans	0	0.0693153	D003248 ||| D019226 ||| D000505 ||| D007319 ||| D000740 ||| D015352	Constipation ||| Oral Ulcer ||| Alopecia ||| Sleep Initiation and Maintenance Disorders ||| Anemia ||| Dry Eye Syndromes
	CHEMBL2110732	D007018	DACOMITINIB ANHYDROUS	Hypopituitarism	0	0.0295834	D003248 ||| D019226 ||| D000505 ||| D007319 ||| D000740 ||| D015352	Constipation ||| Oral Ulcer ||| Alopecia ||| Sleep Initiation and Maintenance Disorders ||| Anemia ||| Dry Eye Syndromes
	CHEMBL2110732	D020246	DACOMITINIB ANHYDROUS	Venous Thrombosis	0	0.0566957	D003248 ||| D019226 ||| D000505 ||| D007319 ||| D000740 ||| D015352	Constipation ||| Oral Ulcer ||| Alopecia ||| Sleep Initiation and Maintenance Disorders ||| Anemia ||| Dry Eye Syndromes
	CHEMBL2110732	D000075224	DACOMITINIB ANHYDROUS	Cardiac Conduction System Disease	0	0.0762896	D003248 ||| D011537 ||| D007319 ||| D000740 ||| D009260 ||| D015352	Constipation ||| Pruritus ||| Sleep Initiation and Maintenance Disorders ||| Anemia ||| Nail Diseases ||| Dry Eye Syndromes
	CHEMBL2110732	D003731	DACOMITINIB ANHYDROUS	Dental Caries	0	0.0454788	D003248 ||| D019226 ||| D000505 ||| D011537 ||| D007319 ||| D000740 ||| D009260 ||| D015352	Constipation ||| Oral Ulcer ||| Alopecia ||| Pruritus ||| Sleep Initiation and Maintenance Disorders ||| Anemia ||| Nail Diseases ||| Dry Eye Syndromes
	CHEMBL2110732	D005242	DACOMITINIB ANHYDROUS	Fecal Incontinence	0	0.0354877	D003248 ||| D011537 ||| D007319 ||| D000740 ||| D009260 ||| D015352	Constipation ||| Pruritus ||| Sleep Initiation and Maintenance Disorders ||| Anemia ||| Nail Diseases ||| Dry Eye Syndromes
	CHEMBL2110732	D016055	DACOMITINIB ANHYDROUS	Urinary Retention	0	0.0764562	D003248 ||| D011537 ||| D007319 ||| D000740 ||| D009260 ||| D015352	Constipation ||| Pruritus ||| Sleep Initiation and Maintenance Disorders ||| Anemia ||| Nail Diseases ||| Dry Eye Syndromes
	CHEMBL2110732	D011141	DACOMITINIB ANHYDROUS	Polyuria	0	0.00406038	D003248 ||| D011537 ||| D007319 ||| D000740 ||| D009260 ||| D015352	Constipation ||| Pruritus ||| Sleep Initiation and Maintenance Disorders ||| Anemia ||| Nail Diseases ||| Dry Eye Syndromes
	CHEMBL2110732	D007762	DACOMITINIB ANHYDROUS	Labyrinthitis	0	0.0528388	D003248 ||| D011537 ||| D007319 ||| D000740 ||| D009260 ||| D015352	Constipation ||| Pruritus ||| Sleep Initiation and Maintenance Disorders ||| Anemia ||| Nail Diseases ||| Dry Eye Syndromes
	CHEMBL2110732	D012878	DACOMITINIB ANHYDROUS	Skin Neoplasms	0	0.028336	D003248 ||| D011537 ||| D007319 ||| D000740 ||| D009260 ||| D015352	Constipation ||| Pruritus ||| Sleep Initiation and Maintenance Disorders ||| Anemia ||| Nail Diseases ||| Dry Eye Syndromes
	CHEMBL2110732	D009260	DACOMITINIB ANHYDROUS	Nail Diseases	1	0.0579825	D003248 ||| D011537 ||| D007319 ||| D000740 ||| D015352	Constipation ||| Pruritus ||| Sleep Initiation and Maintenance Disorders ||| Anemia ||| Dry Eye Syndromes
	CHEMBL2110732	D016491	DACOMITINIB ANHYDROUS	Peripheral Vascular Diseases	0	0.0464678	D003248 ||| D011537 ||| D007319 ||| D000740 ||| D009260 ||| D015352	Constipation ||| Pruritus ||| Sleep Initiation and Maintenance Disorders ||| Anemia ||| Nail Diseases ||| Dry Eye Syndromes
	CHEMBL2110732	D011111	DACOMITINIB ANHYDROUS	Polymyalgia Rheumatica	0	0.0681812	D003248 ||| D011537 ||| D007319 ||| D000740 ||| D009260 ||| D015352	Constipation ||| Pruritus ||| Sleep Initiation and Maintenance Disorders ||| Anemia ||| Nail Diseases ||| Dry Eye Syndromes
	CHEMBL2110732	D013118	DACOMITINIB ANHYDROUS	Spinal Cord Diseases	0	0.0250177	D003248 ||| D019226 ||| D000505 ||| D011537 ||| D007319 ||| D000740 ||| D009260 ||| D015352	Constipation ||| Oral Ulcer ||| Alopecia ||| Pruritus ||| Sleep Initiation and Maintenance Disorders ||| Anemia ||| Nail Diseases ||| Dry Eye Syndromes
	CHEMBL2110732	D014581	DACOMITINIB ANHYDROUS	Urticaria	0	0.0632795	D003248 ||| D019226 ||| D000505 ||| D011537 ||| D007319 ||| D000740 ||| D009260 ||| D015352	Constipation ||| Oral Ulcer ||| Alopecia ||| Pruritus ||| Sleep Initiation and Maintenance Disorders ||| Anemia ||| Nail Diseases ||| Dry Eye Syndromes
	CHEMBL2110732	D014648	DACOMITINIB ANHYDROUS	Varicose Veins	0	0.124916	D003248 ||| D019226 ||| D000505 ||| D011537 ||| D007319 ||| D000740 ||| D009260 ||| D015352	Constipation ||| Oral Ulcer ||| Alopecia ||| Pruritus ||| Sleep Initiation and Maintenance Disorders ||| Anemia ||| Nail Diseases ||| Dry Eye Syndromes
	CHEMBL2110732	D010031	DACOMITINIB ANHYDROUS	Otitis	0	0.0291406	D003248 ||| D019226 ||| D000505 ||| D011537 ||| D007319 ||| D000740 ||| D009260 ||| D015352	Constipation ||| Oral Ulcer ||| Alopecia ||| Pruritus ||| Sleep Initiation and Maintenance Disorders ||| Anemia ||| Nail Diseases ||| Dry Eye Syndromes
	CHEMBL2110732	D019966	DACOMITINIB ANHYDROUS	Substance-Related Disorders	0	0.0248626	D003248 ||| D011537 ||| D007319 ||| D000740 ||| D009260 ||| D015352	Constipation ||| Pruritus ||| Sleep Initiation and Maintenance Disorders ||| Anemia ||| Nail Diseases ||| Dry Eye Syndromes
	CHEMBL2110732	D015155	DACOMITINIB ANHYDROUS	Esophageal Spasm, Diffuse	0	0.033925	D003248 ||| D019226 ||| D000505 ||| D011537 ||| D007319 ||| D000740 ||| D009260 ||| D015352	Constipation ||| Oral Ulcer ||| Alopecia ||| Pruritus ||| Sleep Initiation and Maintenance Disorders ||| Anemia ||| Nail Diseases ||| Dry Eye Syndromes
	CHEMBL157101	D001289	KETOCONAZOLE	Attention Deficit Disorder with Hyperactivity	0	0.174888	D001145 ||| D006973 ||| D007319 ||| D003863 ||| D000505 ||| D015228 ||| D014581	Arrhythmias, Cardiac ||| Hypertension ||| Sleep Initiation and Maintenance Disorders ||| Depression ||| Alopecia ||| Hypertriglyceridemia ||| Urticaria
	CHEMBL157101	D001008	KETOCONAZOLE	Anxiety Disorders	0	0.210106	D001145 ||| D006973 ||| D004415 ||| D007319 ||| D013575 ||| D011537 ||| D003863 ||| D000505 ||| D015228 ||| D014581 ||| D013921	Arrhythmias, Cardiac ||| Hypertension ||| Dyspepsia ||| Sleep Initiation and Maintenance Disorders ||| Syncope ||| Pruritus ||| Depression ||| Alopecia ||| Hypertriglyceridemia ||| Urticaria ||| Thrombocytopenia
	CHEMBL157101	D013313	KETOCONAZOLE	Stress Disorders, Post-Traumatic	0	0.0590389	D001145 ||| D006973 ||| D007319 ||| D003863 ||| D000505 ||| D015228 ||| D014581	Arrhythmias, Cardiac ||| Hypertension ||| Sleep Initiation and Maintenance Disorders ||| Depression ||| Alopecia ||| Hypertriglyceridemia ||| Urticaria
	CHEMBL157101	D000856	KETOCONAZOLE	Anorexia Nervosa	0	0.0751308	D001145 ||| D006973 ||| D007319 ||| D003863 ||| D000505 ||| D015228 ||| D014581	Arrhythmias, Cardiac ||| Hypertension ||| Sleep Initiation and Maintenance Disorders ||| Depression ||| Alopecia ||| Hypertriglyceridemia ||| Urticaria
	CHEMBL157101	D015228	KETOCONAZOLE	Hypertriglyceridemia	1	0.041289	D001145 ||| D006973 ||| D007319 ||| D003863 ||| D000505 ||| D014581	Arrhythmias, Cardiac ||| Hypertension ||| Sleep Initiation and Maintenance Disorders ||| Depression ||| Alopecia ||| Urticaria
	CHEMBL157101	D003324	KETOCONAZOLE	Coronary Artery Disease	0	0.323072	D001145 ||| D006973 ||| D004415 ||| D007319 ||| D013575 ||| D011537 ||| D003863 ||| D000505 ||| D015228 ||| D014581 ||| D013921	Arrhythmias, Cardiac ||| Hypertension ||| Dyspepsia ||| Sleep Initiation and Maintenance Disorders ||| Syncope ||| Pruritus ||| Depression ||| Alopecia ||| Hypertriglyceridemia ||| Urticaria ||| Thrombocytopenia
	CHEMBL157101	D009765	KETOCONAZOLE	Obesity	0	0.0986888	D001145 ||| D006973 ||| D004415 ||| D007319 ||| D013575 ||| D011537 ||| D003863 ||| D000505 ||| D015228 ||| D014581 ||| D013921	Arrhythmias, Cardiac ||| Hypertension ||| Dyspepsia ||| Sleep Initiation and Maintenance Disorders ||| Syncope ||| Pruritus ||| Depression ||| Alopecia ||| Hypertriglyceridemia ||| Urticaria ||| Thrombocytopenia
	CHEMBL157101	D020177	KETOCONAZOLE	Idiopathic Hypersomnia	0	0.131099	D006973 ||| D007319 ||| D003863 ||| D000505 ||| D015228	Hypertension ||| Sleep Initiation and Maintenance Disorders ||| Depression ||| Alopecia ||| Hypertriglyceridemia
	CHEMBL157101	D010300	KETOCONAZOLE	Parkinson Disease	0	0.0127278	D001145 ||| D006973 ||| D004415 ||| D007319 ||| D013575 ||| D011537 ||| D003863 ||| D000505 ||| D015228 ||| D014581 ||| D013921	Arrhythmias, Cardiac ||| Hypertension ||| Dyspepsia ||| Sleep Initiation and Maintenance Disorders ||| Syncope ||| Pruritus ||| Depression ||| Alopecia ||| Hypertriglyceridemia ||| Urticaria ||| Thrombocytopenia
	CHEMBL157101	D013771	KETOCONAZOLE	Tetralogy of Fallot	0	0.0465752	D001145 ||| D006973 ||| D007319 ||| D003863 ||| D000505 ||| D015228 ||| D014581	Arrhythmias, Cardiac ||| Hypertension ||| Sleep Initiation and Maintenance Disorders ||| Depression ||| Alopecia ||| Hypertriglyceridemia ||| Urticaria
	CHEMBL157101	D001172	KETOCONAZOLE	Arthritis, Rheumatoid	0	0.0330294	D001145 ||| D006973 ||| D004415 ||| D007319 ||| D013575 ||| D011537 ||| D003863 ||| D000505 ||| D015228 ||| D014581 ||| D013921	Arrhythmias, Cardiac ||| Hypertension ||| Dyspepsia ||| Sleep Initiation and Maintenance Disorders ||| Syncope ||| Pruritus ||| Depression ||| Alopecia ||| Hypertriglyceridemia ||| Urticaria ||| Thrombocytopenia
	CHEMBL157101	D003424	KETOCONAZOLE	Crohn Disease	0	0.0426993	D001145 ||| D006973 ||| D007319 ||| D003863 ||| D000505 ||| D015228 ||| D014581	Arrhythmias, Cardiac ||| Hypertension ||| Sleep Initiation and Maintenance Disorders ||| Depression ||| Alopecia ||| Hypertriglyceridemia ||| Urticaria
	CHEMBL157101	D003093	KETOCONAZOLE	Colitis, Ulcerative	0	0.0216164	D001145 ||| D006973 ||| D007319 ||| D003863 ||| D000505 ||| D015228 ||| D014581	Arrhythmias, Cardiac ||| Hypertension ||| Sleep Initiation and Maintenance Disorders ||| Depression ||| Alopecia ||| Hypertriglyceridemia ||| Urticaria
	CHEMBL157101	D015212	KETOCONAZOLE	Inflammatory Bowel Diseases	0	0.0232081	D001145 ||| D006973 ||| D004415 ||| D007319 ||| D013575 ||| D011537 ||| D003863 ||| D000505 ||| D015228 ||| D014581 ||| D013921	Arrhythmias, Cardiac ||| Hypertension ||| Dyspepsia ||| Sleep Initiation and Maintenance Disorders ||| Syncope ||| Pruritus ||| Depression ||| Alopecia ||| Hypertriglyceridemia ||| Urticaria ||| Thrombocytopenia
	CHEMBL157101	D002761	KETOCONAZOLE	Cholangitis	0	0.0469916	D001145 ||| D006973 ||| D007319 ||| D003863 ||| D000505 ||| D015228 ||| D014581	Arrhythmias, Cardiac ||| Hypertension ||| Sleep Initiation and Maintenance Disorders ||| Depression ||| Alopecia ||| Hypertriglyceridemia ||| Urticaria
	CHEMBL157101	D017098	KETOCONAZOLE	IgA Deficiency	0	0.0157167	D001145 ||| D006973 ||| D007319 ||| D003863 ||| D000505 ||| D015228 ||| D014581	Arrhythmias, Cardiac ||| Hypertension ||| Sleep Initiation and Maintenance Disorders ||| Depression ||| Alopecia ||| Hypertriglyceridemia ||| Urticaria
	CHEMBL157101	D008268	KETOCONAZOLE	Macular Degeneration	0	0.107806	D001145 ||| D006973 ||| D004415 ||| D007319 ||| D013575 ||| D011537 ||| D003863 ||| D000505 ||| D015228 ||| D014581 ||| D013921	Arrhythmias, Cardiac ||| Hypertension ||| Dyspepsia ||| Sleep Initiation and Maintenance Disorders ||| Syncope ||| Pruritus ||| Depression ||| Alopecia ||| Hypertriglyceridemia ||| Urticaria ||| Thrombocytopenia
	CHEMBL157101	D034381	KETOCONAZOLE	Hearing Loss	0	0.112515	D001145 ||| D006973 ||| D007319 ||| D003863 ||| D000505 ||| D015228 ||| D014581	Arrhythmias, Cardiac ||| Hypertension ||| Sleep Initiation and Maintenance Disorders ||| Depression ||| Alopecia ||| Hypertriglyceridemia ||| Urticaria
	CHEMBL157101	D014012	KETOCONAZOLE	Tinnitus	0	0.0837947	D006973 ||| D007319 ||| D003863 ||| D000505 ||| D015228	Hypertension ||| Sleep Initiation and Maintenance Disorders ||| Depression ||| Alopecia ||| Hypertriglyceridemia
	CHEMBL157101	D000505	KETOCONAZOLE	Alopecia	1	0.0907248	D001145 ||| D006973 ||| D007319 ||| D003863 ||| D015228 ||| D014581	Arrhythmias, Cardiac ||| Hypertension ||| Sleep Initiation and Maintenance Disorders ||| Depression ||| Hypertriglyceridemia ||| Urticaria
	CHEMBL157101	D019226	KETOCONAZOLE	Oral Ulcer	0	0.0578733	D001145 ||| D006973 ||| D007319 ||| D003863 ||| D000505 ||| D015228 ||| D014581	Arrhythmias, Cardiac ||| Hypertension ||| Sleep Initiation and Maintenance Disorders ||| Depression ||| Alopecia ||| Hypertriglyceridemia ||| Urticaria
	CHEMBL157101	D000787	KETOCONAZOLE	Angina Pectoris	0	0.182321	D001145 ||| D006973 ||| D004415 ||| D007319 ||| D013575 ||| D011537 ||| D003863 ||| D000505 ||| D015228 ||| D014581 ||| D013921	Arrhythmias, Cardiac ||| Hypertension ||| Dyspepsia ||| Sleep Initiation and Maintenance Disorders ||| Syncope ||| Pruritus ||| Depression ||| Alopecia ||| Hypertriglyceridemia ||| Urticaria ||| Thrombocytopenia
	CHEMBL157101	D065631	KETOCONAZOLE	Rhinitis, Allergic	0	0.0482718	D001145 ||| D006973 ||| D004415 ||| D007319 ||| D013575 ||| D011537 ||| D003863 ||| D000505 ||| D015228 ||| D014581 ||| D013921	Arrhythmias, Cardiac ||| Hypertension ||| Dyspepsia ||| Sleep Initiation and Maintenance Disorders ||| Syncope ||| Pruritus ||| Depression ||| Alopecia ||| Hypertriglyceridemia ||| Urticaria ||| Thrombocytopenia
	CHEMBL157101	D001249	KETOCONAZOLE	Asthma	0	0.0519191	D001145 ||| D006973 ||| D004415 ||| D007319 ||| D013575 ||| D011537 ||| D003863 ||| D000505 ||| D015228 ||| D014581 ||| D013921	Arrhythmias, Cardiac ||| Hypertension ||| Dyspepsia ||| Sleep Initiation and Maintenance Disorders ||| Syncope ||| Pruritus ||| Depression ||| Alopecia ||| Hypertriglyceridemia ||| Urticaria ||| Thrombocytopenia
	CHEMBL157101	D005764	KETOCONAZOLE	Gastroesophageal Reflux	0	0.0764722	D001145 ||| D006973 ||| D004415 ||| D007319 ||| D013575 ||| D011537 ||| D003863 ||| D000505 ||| D015228 ||| D014581 ||| D013921	Arrhythmias, Cardiac ||| Hypertension ||| Dyspepsia ||| Sleep Initiation and Maintenance Disorders ||| Syncope ||| Pruritus ||| Depression ||| Alopecia ||| Hypertriglyceridemia ||| Urticaria ||| Thrombocytopenia
	CHEMBL157101	D007037	KETOCONAZOLE	Hypothyroidism	0	0.0496328	D001145 ||| D006973 ||| D007319 ||| D003863 ||| D000505 ||| D015228 ||| D014581	Arrhythmias, Cardiac ||| Hypertension ||| Sleep Initiation and Maintenance Disorders ||| Depression ||| Alopecia ||| Hypertriglyceridemia ||| Urticaria
	CHEMBL157101	D008881	KETOCONAZOLE	Migraine Disorders	0	0.0372811	D001145 ||| D006973 ||| D004415 ||| D007319 ||| D013575 ||| D011537 ||| D003863 ||| D000505 ||| D015228 ||| D014581 ||| D013921	Arrhythmias, Cardiac ||| Hypertension ||| Dyspepsia ||| Sleep Initiation and Maintenance Disorders ||| Syncope ||| Pruritus ||| Depression ||| Alopecia ||| Hypertriglyceridemia ||| Urticaria ||| Thrombocytopenia
	CHEMBL157101	D004485	KETOCONAZOLE	Eczema	0	0.0398566	D001145 ||| D006973 ||| D004415 ||| D007319 ||| D013575 ||| D011537 ||| D003863 ||| D000505 ||| D015228 ||| D014581 ||| D013921	Arrhythmias, Cardiac ||| Hypertension ||| Dyspepsia ||| Sleep Initiation and Maintenance Disorders ||| Syncope ||| Pruritus ||| Depression ||| Alopecia ||| Hypertriglyceridemia ||| Urticaria ||| Thrombocytopenia
	CHEMBL157101	D006937	KETOCONAZOLE	Hypercholesterolemia	0	0.152013	D001145 ||| D006973 ||| D004415 ||| D007319 ||| D013575 ||| D011537 ||| D003863 ||| D000505 ||| D015228 ||| D014581 ||| D013921	Arrhythmias, Cardiac ||| Hypertension ||| Dyspepsia ||| Sleep Initiation and Maintenance Disorders ||| Syncope ||| Pruritus ||| Depression ||| Alopecia ||| Hypertriglyceridemia ||| Urticaria ||| Thrombocytopenia
	CHEMBL157101	D012626	KETOCONAZOLE	Sebaceous Gland Neoplasms	0	0.0425626	D001145 ||| D006973 ||| D007319 ||| D003863 ||| D000505 ||| D015228 ||| D014581	Arrhythmias, Cardiac ||| Hypertension ||| Sleep Initiation and Maintenance Disorders ||| Depression ||| Alopecia ||| Hypertriglyceridemia ||| Urticaria
	CHEMBL157101	D001943	KETOCONAZOLE	Breast Neoplasms	0	0.050129	D001145 ||| D006973 ||| D004415 ||| D007319 ||| D013575 ||| D011537 ||| D003863 ||| D000505 ||| D015228 ||| D014581 ||| D013921	Arrhythmias, Cardiac ||| Hypertension ||| Dyspepsia ||| Sleep Initiation and Maintenance Disorders ||| Syncope ||| Pruritus ||| Depression ||| Alopecia ||| Hypertriglyceridemia ||| Urticaria ||| Thrombocytopenia
	CHEMBL157101	D002280	KETOCONAZOLE	Carcinoma, Basal Cell	0	0.0329128	D001145 ||| D006973 ||| D004415 ||| D007319 ||| D013575 ||| D011537 ||| D003863 ||| D000505 ||| D015228 ||| D014581 ||| D013921	Arrhythmias, Cardiac ||| Hypertension ||| Dyspepsia ||| Sleep Initiation and Maintenance Disorders ||| Syncope ||| Pruritus ||| Depression ||| Alopecia ||| Hypertriglyceridemia ||| Urticaria ||| Thrombocytopenia
	CHEMBL157101	D000230	KETOCONAZOLE	Adenocarcinoma	0	0.0418545	D001145 ||| D006973 ||| D007319 ||| D003863 ||| D000505 ||| D015228 ||| D014581	Arrhythmias, Cardiac ||| Hypertension ||| Sleep Initiation and Maintenance Disorders ||| Depression ||| Alopecia ||| Hypertriglyceridemia ||| Urticaria
	CHEMBL157101	D002386	KETOCONAZOLE	Cataract	0	0.0148968	D001145 ||| D006973 ||| D004415 ||| D007319 ||| D013575 ||| D011537 ||| D003863 ||| D000505 ||| D015228 ||| D014581 ||| D013921	Arrhythmias, Cardiac ||| Hypertension ||| Dyspepsia ||| Sleep Initiation and Maintenance Disorders ||| Syncope ||| Pruritus ||| Depression ||| Alopecia ||| Hypertriglyceridemia ||| Urticaria ||| Thrombocytopenia
	CHEMBL157101	D006552	KETOCONAZOLE	Hernia, Inguinal	0	0.0741906	D001145 ||| D006973 ||| D004415 ||| D007319 ||| D013575 ||| D011537 ||| D003863 ||| D000505 ||| D015228 ||| D014581 ||| D013921	Arrhythmias, Cardiac ||| Hypertension ||| Dyspepsia ||| Sleep Initiation and Maintenance Disorders ||| Syncope ||| Pruritus ||| Depression ||| Alopecia ||| Hypertriglyceridemia ||| Urticaria ||| Thrombocytopenia
	CHEMBL157101	D012005	KETOCONAZOLE	Rectal Prolapse	0	0.121879	D001145 ||| D006973 ||| D007319 ||| D003863 ||| D000505 ||| D015228 ||| D014581	Arrhythmias, Cardiac ||| Hypertension ||| Sleep Initiation and Maintenance Disorders ||| Depression ||| Alopecia ||| Hypertriglyceridemia ||| Urticaria
	CHEMBL157101	D014029	KETOCONAZOLE	Tobacco Use Disorder	0	0.0330084	D001145 ||| D006973 ||| D007319 ||| D003863 ||| D000505 ||| D015228 ||| D014581	Arrhythmias, Cardiac ||| Hypertension ||| Sleep Initiation and Maintenance Disorders ||| Depression ||| Alopecia ||| Hypertriglyceridemia ||| Urticaria
	CHEMBL157101	D009203	KETOCONAZOLE	Myocardial Infarction	0	0.217526	D001145 ||| D006973 ||| D004415 ||| D007319 ||| D013575 ||| D011537 ||| D003863 ||| D000505 ||| D015228 ||| D014581 ||| D013921	Arrhythmias, Cardiac ||| Hypertension ||| Dyspepsia ||| Sleep Initiation and Maintenance Disorders ||| Syncope ||| Pruritus ||| Depression ||| Alopecia ||| Hypertriglyceridemia ||| Urticaria ||| Thrombocytopenia
	CHEMBL157101	D005756	KETOCONAZOLE	Gastritis	0	0.0312129	D001145 ||| D006973 ||| D004415 ||| D007319 ||| D013575 ||| D011537 ||| D003863 ||| D000505 ||| D015228 ||| D014581 ||| D013921	Arrhythmias, Cardiac ||| Hypertension ||| Dyspepsia ||| Sleep Initiation and Maintenance Disorders ||| Syncope ||| Pruritus ||| Depression ||| Alopecia ||| Hypertriglyceridemia ||| Urticaria ||| Thrombocytopenia
	CHEMBL157101	D006548	KETOCONAZOLE	Hernia, Diaphragmatic	0	0.0320953	D001145 ||| D006973 ||| D004415 ||| D007319 ||| D013575 ||| D011537 ||| D003863 ||| D000505 ||| D015228 ||| D014581 ||| D013921	Arrhythmias, Cardiac ||| Hypertension ||| Dyspepsia ||| Sleep Initiation and Maintenance Disorders ||| Syncope ||| Pruritus ||| Depression ||| Alopecia ||| Hypertriglyceridemia ||| Urticaria ||| Thrombocytopenia
	CHEMBL157101	D000076385	KETOCONAZOLE	Diverticular Diseases	0	0.0196999	D001145 ||| D006973 ||| D007319 ||| D003863 ||| D000505 ||| D015228 ||| D014581	Arrhythmias, Cardiac ||| Hypertension ||| Sleep Initiation and Maintenance Disorders ||| Depression ||| Alopecia ||| Hypertriglyceridemia ||| Urticaria
	CHEMBL157101	D007319	KETOCONAZOLE	Sleep Initiation and Maintenance Disorders	1	0.142405	D001145 ||| D006973 ||| D004415 ||| D013575 ||| D011537 ||| D003863 ||| D000505 ||| D015228 ||| D014581 ||| D013921	Arrhythmias, Cardiac ||| Hypertension ||| Dyspepsia ||| Syncope ||| Pruritus ||| Depression ||| Alopecia ||| Hypertriglyceridemia ||| Urticaria ||| Thrombocytopenia
	CHEMBL157101	D009290	KETOCONAZOLE	Narcolepsy	0	0.0191417	D001145 ||| D006973 ||| D004415 ||| D007319 ||| D013575 ||| D011537 ||| D003863 ||| D000505 ||| D015228 ||| D014581 ||| D013921	Arrhythmias, Cardiac ||| Hypertension ||| Dyspepsia ||| Sleep Initiation and Maintenance Disorders ||| Syncope ||| Pruritus ||| Depression ||| Alopecia ||| Hypertriglyceridemia ||| Urticaria ||| Thrombocytopenia
	CHEMBL157101	D003922	KETOCONAZOLE	Diabetes Mellitus, Type 1	0	0.0458078	D001145 ||| D006973 ||| D007319 ||| D003863 ||| D000505 ||| D015228 ||| D014581	Arrhythmias, Cardiac ||| Hypertension ||| Sleep Initiation and Maintenance Disorders ||| Depression ||| Alopecia ||| Hypertriglyceridemia ||| Urticaria
	CHEMBL157101	D002446	KETOCONAZOLE	Celiac Disease	0	0.0130193	D001145 ||| D006973 ||| D007319 ||| D003863 ||| D000505 ||| D015228 ||| D014581	Arrhythmias, Cardiac ||| Hypertension ||| Sleep Initiation and Maintenance Disorders ||| Depression ||| Alopecia ||| Hypertriglyceridemia ||| Urticaria
	CHEMBL157101	D008105	KETOCONAZOLE	Liver Cirrhosis, Biliary	0	0.032225	D001145 ||| D006973 ||| D007319 ||| D003863 ||| D000505 ||| D015228 ||| D014581	Arrhythmias, Cardiac ||| Hypertension ||| Sleep Initiation and Maintenance Disorders ||| Depression ||| Alopecia ||| Hypertriglyceridemia ||| Urticaria
	CHEMBL157101	D014820	KETOCONAZOLE	Vitiligo	0	0.0344644	D001145 ||| D006973 ||| D007319 ||| D003863 ||| D000505 ||| D015228 ||| D014581	Arrhythmias, Cardiac ||| Hypertension ||| Sleep Initiation and Maintenance Disorders ||| Depression ||| Alopecia ||| Hypertriglyceridemia ||| Urticaria
	CHEMBL157101	D009798	KETOCONAZOLE	Ocular Hypertension	0	0.0808221	D001145 ||| D006973 ||| D007319 ||| D003863 ||| D000505 ||| D015228 ||| D014581	Arrhythmias, Cardiac ||| Hypertension ||| Sleep Initiation and Maintenance Disorders ||| Depression ||| Alopecia ||| Hypertriglyceridemia ||| Urticaria
	CHEMBL157101	D009447	KETOCONAZOLE	Neuroblastoma	0	0.053002	D001145 ||| D006973 ||| D007319 ||| D003863 ||| D000505 ||| D015228 ||| D014581	Arrhythmias, Cardiac ||| Hypertension ||| Sleep Initiation and Maintenance Disorders ||| Depression ||| Alopecia ||| Hypertriglyceridemia ||| Urticaria
	CHEMBL157101	D012559	KETOCONAZOLE	Schizophrenia	0	0.168124	D001145 ||| D006973 ||| D004415 ||| D007319 ||| D013575 ||| D011537 ||| D003863 ||| D000505 ||| D015228 ||| D014581 ||| D013921	Arrhythmias, Cardiac ||| Hypertension ||| Dyspepsia ||| Sleep Initiation and Maintenance Disorders ||| Syncope ||| Pruritus ||| Depression ||| Alopecia ||| Hypertriglyceridemia ||| Urticaria ||| Thrombocytopenia
	CHEMBL157101	D000690	KETOCONAZOLE	Amyotrophic Lateral Sclerosis	0	0.0177524	D001145 ||| D006973 ||| D007319 ||| D003863 ||| D000505 ||| D015228 ||| D014581	Arrhythmias, Cardiac ||| Hypertension ||| Sleep Initiation and Maintenance Disorders ||| Depression ||| Alopecia ||| Hypertriglyceridemia ||| Urticaria
	CHEMBL157101	D008180	KETOCONAZOLE	Lupus Erythematosus, Systemic	0	0.0288615	D001145 ||| D006973 ||| D004415 ||| D007319 ||| D013575 ||| D011537 ||| D003863 ||| D000505 ||| D015228 ||| D014581 ||| D013921	Arrhythmias, Cardiac ||| Hypertension ||| Dyspepsia ||| Sleep Initiation and Maintenance Disorders ||| Syncope ||| Pruritus ||| Depression ||| Alopecia ||| Hypertriglyceridemia ||| Urticaria ||| Thrombocytopenia
	CHEMBL157101	D000437	KETOCONAZOLE	Alcoholism	0	0.180908	D001145 ||| D006973 ||| D007319 ||| D003863 ||| D000505 ||| D015228 ||| D014581	Arrhythmias, Cardiac ||| Hypertension ||| Sleep Initiation and Maintenance Disorders ||| Depression ||| Alopecia ||| Hypertriglyceridemia ||| Urticaria
	CHEMBL157101	D000067877	KETOCONAZOLE	Autism Spectrum Disorder	0	0.0774788	D001145 ||| D006973 ||| D007319 ||| D003863 ||| D000505 ||| D015228 ||| D014581	Arrhythmias, Cardiac ||| Hypertension ||| Sleep Initiation and Maintenance Disorders ||| Depression ||| Alopecia ||| Hypertriglyceridemia ||| Urticaria
	CHEMBL157101	D001714	KETOCONAZOLE	Bipolar Disorder	0	0.121888	D001145 ||| D006973 ||| D004415 ||| D007319 ||| D013575 ||| D011537 ||| D003863 ||| D000505 ||| D015228 ||| D014581 ||| D013921	Arrhythmias, Cardiac ||| Hypertension ||| Dyspepsia ||| Sleep Initiation and Maintenance Disorders ||| Syncope ||| Pruritus ||| Depression ||| Alopecia ||| Hypertriglyceridemia ||| Urticaria ||| Thrombocytopenia
	CHEMBL157101	D009771	KETOCONAZOLE	Obsessive-Compulsive Disorder	0	0.012048	D001145 ||| D006973 ||| D007319 ||| D003863 ||| D000505 ||| D015228 ||| D014581	Arrhythmias, Cardiac ||| Hypertension ||| Sleep Initiation and Maintenance Disorders ||| Depression ||| Alopecia ||| Hypertriglyceridemia ||| Urticaria
	CHEMBL157101	D003924	KETOCONAZOLE	Diabetes Mellitus, Type 2	0	0.230911	D001145 ||| D006973 ||| D007319 ||| D003863 ||| D000505 ||| D015228 ||| D014581	Arrhythmias, Cardiac ||| Hypertension ||| Sleep Initiation and Maintenance Disorders ||| Depression ||| Alopecia ||| Hypertriglyceridemia ||| Urticaria
	CHEMBL157101	D000544	KETOCONAZOLE	Alzheimer Disease	0	0.0412528	D001145 ||| D006973 ||| D007319 ||| D003863 ||| D000505 ||| D015228 ||| D014581	Arrhythmias, Cardiac ||| Hypertension ||| Sleep Initiation and Maintenance Disorders ||| Depression ||| Alopecia ||| Hypertriglyceridemia ||| Urticaria
	CHEMBL157101	D004827	KETOCONAZOLE	Epilepsy	0	0.0601713	D001145 ||| D006973 ||| D004415 ||| D007319 ||| D013575 ||| D011537 ||| D003863 ||| D000505 ||| D015228 ||| D014581 ||| D013921	Arrhythmias, Cardiac ||| Hypertension ||| Dyspepsia ||| Sleep Initiation and Maintenance Disorders ||| Syncope ||| Pruritus ||| Depression ||| Alopecia ||| Hypertriglyceridemia ||| Urticaria ||| Thrombocytopenia
	CHEMBL157101	D005901	KETOCONAZOLE	Glaucoma	0	0.0823965	D001145 ||| D006973 ||| D004415 ||| D007319 ||| D013575 ||| D011537 ||| D003863 ||| D000505 ||| D015228 ||| D014581 ||| D013921	Arrhythmias, Cardiac ||| Hypertension ||| Dyspepsia ||| Sleep Initiation and Maintenance Disorders ||| Syncope ||| Pruritus ||| Depression ||| Alopecia ||| Hypertriglyceridemia ||| Urticaria ||| Thrombocytopenia
	CHEMBL157101	D051436	KETOCONAZOLE	Renal Insufficiency, Chronic	0	0.0472034	D001145 ||| D006973 ||| D007319 ||| D003863 ||| D000505 ||| D015228 ||| D014581	Arrhythmias, Cardiac ||| Hypertension ||| Sleep Initiation and Maintenance Disorders ||| Depression ||| Alopecia ||| Hypertriglyceridemia ||| Urticaria
	CHEMBL157101	D013167	KETOCONAZOLE	Spondylitis, Ankylosing	0	0.0880446	D001145 ||| D006973 ||| D007319 ||| D003863 ||| D000505 ||| D015228 ||| D014581	Arrhythmias, Cardiac ||| Hypertension ||| Sleep Initiation and Maintenance Disorders ||| Depression ||| Alopecia ||| Hypertriglyceridemia ||| Urticaria
	CHEMBL157101	D003863	KETOCONAZOLE	Depression	1	0.131771	D001145 ||| D006973 ||| D004415 ||| D007319 ||| D013575 ||| D011537 ||| D000505 ||| D015228 ||| D014581 ||| D013921	Arrhythmias, Cardiac ||| Hypertension ||| Dyspepsia ||| Sleep Initiation and Maintenance Disorders ||| Syncope ||| Pruritus ||| Alopecia ||| Hypertriglyceridemia ||| Urticaria ||| Thrombocytopenia
	CHEMBL157101	D010003	KETOCONAZOLE	Osteoarthritis	0	0.105819	D001145 ||| D006973 ||| D004415 ||| D007319 ||| D013575 ||| D011537 ||| D003863 ||| D000505 ||| D015228 ||| D014581 ||| D013921	Arrhythmias, Cardiac ||| Hypertension ||| Dyspepsia ||| Sleep Initiation and Maintenance Disorders ||| Syncope ||| Pruritus ||| Depression ||| Alopecia ||| Hypertriglyceridemia ||| Urticaria ||| Thrombocytopenia
	CHEMBL157101	D000419	KETOCONAZOLE	Albuminuria	0	0.0720156	D001145 ||| D006973 ||| D007319 ||| D003863 ||| D000505 ||| D015228 ||| D014581	Arrhythmias, Cardiac ||| Hypertension ||| Sleep Initiation and Maintenance Disorders ||| Depression ||| Alopecia ||| Hypertriglyceridemia ||| Urticaria
	CHEMBL157101	D001281	KETOCONAZOLE	Atrial Fibrillation	0	0.59477	D001145 ||| D006973 ||| D004415 ||| D007319 ||| D013575 ||| D011537 ||| D003863 ||| D000505 ||| D015228 ||| D014581 ||| D013921	Arrhythmias, Cardiac ||| Hypertension ||| Dyspepsia ||| Sleep Initiation and Maintenance Disorders ||| Syncope ||| Pruritus ||| Depression ||| Alopecia ||| Hypertriglyceridemia ||| Urticaria ||| Thrombocytopenia
	CHEMBL157101	D006973	KETOCONAZOLE	Hypertension	1	0.0957492	D001145 ||| D004415 ||| D007319 ||| D013575 ||| D011537 ||| D003863 ||| D000505 ||| D015228 ||| D014581 ||| D013921	Arrhythmias, Cardiac ||| Dyspepsia ||| Sleep Initiation and Maintenance Disorders ||| Syncope ||| Pruritus ||| Depression ||| Alopecia ||| Hypertriglyceridemia ||| Urticaria ||| Thrombocytopenia
	CHEMBL157101	D006327	KETOCONAZOLE	Heart Block	0	0.0832636	D001145 ||| D006973 ||| D004415 ||| D007319 ||| D013575 ||| D011537 ||| D003863 ||| D000505 ||| D015228 ||| D014581 ||| D013921	Arrhythmias, Cardiac ||| Hypertension ||| Dyspepsia ||| Sleep Initiation and Maintenance Disorders ||| Syncope ||| Pruritus ||| Depression ||| Alopecia ||| Hypertriglyceridemia ||| Urticaria ||| Thrombocytopenia
	CHEMBL157101	D055623	KETOCONAZOLE	Keratosis, Actinic	0	0.0896017	D001145 ||| D006973 ||| D004415 ||| D007319 ||| D013575 ||| D011537 ||| D003863 ||| D000505 ||| D015228 ||| D014581 ||| D013921	Arrhythmias, Cardiac ||| Hypertension ||| Dyspepsia ||| Sleep Initiation and Maintenance Disorders ||| Syncope ||| Pruritus ||| Depression ||| Alopecia ||| Hypertriglyceridemia ||| Urticaria ||| Thrombocytopenia
	CHEMBL157101	D001991	KETOCONAZOLE	Bronchitis	0	0.0487936	D001145 ||| D006973 ||| D004415 ||| D007319 ||| D013575 ||| D011537 ||| D003863 ||| D000505 ||| D015228 ||| D014581 ||| D013921	Arrhythmias, Cardiac ||| Hypertension ||| Dyspepsia ||| Sleep Initiation and Maintenance Disorders ||| Syncope ||| Pruritus ||| Depression ||| Alopecia ||| Hypertriglyceridemia ||| Urticaria ||| Thrombocytopenia
	CHEMBL157101	D008175	KETOCONAZOLE	Lung Neoplasms	0	0.0576539	D001145 ||| D006973 ||| D004415 ||| D007319 ||| D013575 ||| D011537 ||| D003863 ||| D000505 ||| D015228 ||| D014581 ||| D013921	Arrhythmias, Cardiac ||| Hypertension ||| Dyspepsia ||| Sleep Initiation and Maintenance Disorders ||| Syncope ||| Pruritus ||| Depression ||| Alopecia ||| Hypertriglyceridemia ||| Urticaria ||| Thrombocytopenia
	CHEMBL157101	D008545	KETOCONAZOLE	Melanoma	0	0.0669931	D001145 ||| D006973 ||| D004415 ||| D007319 ||| D013575 ||| D011537 ||| D003863 ||| D000505 ||| D015228 ||| D014581 ||| D013921	Arrhythmias, Cardiac ||| Hypertension ||| Dyspepsia ||| Sleep Initiation and Maintenance Disorders ||| Syncope ||| Pruritus ||| Depression ||| Alopecia ||| Hypertriglyceridemia ||| Urticaria ||| Thrombocytopenia
	CHEMBL157101	D008228	KETOCONAZOLE	Lymphoma, Non-Hodgkin	0	0.0500522	D001145 ||| D006973 ||| D004415 ||| D007319 ||| D013575 ||| D011537 ||| D003863 ||| D000505 ||| D015228 ||| D014581 ||| D013921	Arrhythmias, Cardiac ||| Hypertension ||| Dyspepsia ||| Sleep Initiation and Maintenance Disorders ||| Syncope ||| Pruritus ||| Depression ||| Alopecia ||| Hypertriglyceridemia ||| Urticaria ||| Thrombocytopenia
	CHEMBL157101	D002294	KETOCONAZOLE	Carcinoma, Squamous Cell	0	0.0365049	D001145 ||| D006973 ||| D004415 ||| D007319 ||| D013575 ||| D011537 ||| D003863 ||| D000505 ||| D015228 ||| D014581 ||| D013921	Arrhythmias, Cardiac ||| Hypertension ||| Dyspepsia ||| Sleep Initiation and Maintenance Disorders ||| Syncope ||| Pruritus ||| Depression ||| Alopecia ||| Hypertriglyceridemia ||| Urticaria ||| Thrombocytopenia
	CHEMBL157101	D002349	KETOCONAZOLE	Carpal Tunnel Syndrome	0	0.0755943	D001145 ||| D006973 ||| D004415 ||| D007319 ||| D013575 ||| D011537 ||| D003863 ||| D000505 ||| D015228 ||| D014581 ||| D013921	Arrhythmias, Cardiac ||| Hypertension ||| Dyspepsia ||| Sleep Initiation and Maintenance Disorders ||| Syncope ||| Pruritus ||| Depression ||| Alopecia ||| Hypertriglyceridemia ||| Urticaria ||| Thrombocytopenia
	CHEMBL157101	D016883	KETOCONAZOLE	Diabetic Ketoacidosis	0	0.0278379	D001145 ||| D006973 ||| D004415 ||| D007319 ||| D013575 ||| D011537 ||| D003863 ||| D000505 ||| D015228 ||| D014581 ||| D013921	Arrhythmias, Cardiac ||| Hypertension ||| Dyspepsia ||| Sleep Initiation and Maintenance Disorders ||| Syncope ||| Pruritus ||| Depression ||| Alopecia ||| Hypertriglyceridemia ||| Urticaria ||| Thrombocytopenia
	CHEMBL157101	D001749	KETOCONAZOLE	Urinary Bladder Neoplasms	0	0.065971	D001145 ||| D006973 ||| D004415 ||| D007319 ||| D013575 ||| D011537 ||| D003863 ||| D000505 ||| D015228 ||| D014581 ||| D013921	Arrhythmias, Cardiac ||| Hypertension ||| Dyspepsia ||| Sleep Initiation and Maintenance Disorders ||| Syncope ||| Pruritus ||| Depression ||| Alopecia ||| Hypertriglyceridemia ||| Urticaria ||| Thrombocytopenia
	CHEMBL157101	D007889	KETOCONAZOLE	Leiomyoma	0	0.0716058	D001145 ||| D006973 ||| D004415 ||| D007319 ||| D013575 ||| D011537 ||| D003863 ||| D000505 ||| D015228 ||| D014581 ||| D013921	Arrhythmias, Cardiac ||| Hypertension ||| Dyspepsia ||| Sleep Initiation and Maintenance Disorders ||| Syncope ||| Pruritus ||| Depression ||| Alopecia ||| Hypertriglyceridemia ||| Urticaria ||| Thrombocytopenia
	CHEMBL157101	D018798	KETOCONAZOLE	Anemia, Iron-Deficiency	0	0.0414812	D001145 ||| D006973 ||| D004415 ||| D007319 ||| D013575 ||| D011537 ||| D003863 ||| D000505 ||| D015228 ||| D014581 ||| D013921	Arrhythmias, Cardiac ||| Hypertension ||| Dyspepsia ||| Sleep Initiation and Maintenance Disorders ||| Syncope ||| Pruritus ||| Depression ||| Alopecia ||| Hypertriglyceridemia ||| Urticaria ||| Thrombocytopenia
	CHEMBL157101	D000380	KETOCONAZOLE	Agranulocytosis	0	0.0475949	D001145 ||| D006973 ||| D004415 ||| D007319 ||| D013575 ||| D011537 ||| D003863 ||| D014581 ||| D013921	Arrhythmias, Cardiac ||| Hypertension ||| Dyspepsia ||| Sleep Initiation and Maintenance Disorders ||| Syncope ||| Pruritus ||| Depression ||| Urticaria ||| Thrombocytopenia
	CHEMBL157101	D012893	KETOCONAZOLE	Sleep Wake Disorders	0	0.297149	D001145 ||| D006973 ||| D004415 ||| D007319 ||| D013575 ||| D011537 ||| D003863 ||| D000505 ||| D015228 ||| D014581 ||| D013921	Arrhythmias, Cardiac ||| Hypertension ||| Dyspepsia ||| Sleep Initiation and Maintenance Disorders ||| Syncope ||| Pruritus ||| Depression ||| Alopecia ||| Hypertriglyceridemia ||| Urticaria ||| Thrombocytopenia
	CHEMBL157101	D006429	KETOCONAZOLE	Hemiplegia	0	0.0515845	D001145 ||| D006973 ||| D004415 ||| D007319 ||| D013575 ||| D011537 ||| D003863 ||| D014581 ||| D013921	Arrhythmias, Cardiac ||| Hypertension ||| Dyspepsia ||| Sleep Initiation and Maintenance Disorders ||| Syncope ||| Pruritus ||| Depression ||| Urticaria ||| Thrombocytopenia
	CHEMBL157101	D011655	KETOCONAZOLE	Pulmonary Embolism	0	0.0341389	D001145 ||| D006973 ||| D004415 ||| D007319 ||| D013575 ||| D011537 ||| D003863 ||| D000505 ||| D015228 ||| D014581 ||| D013921	Arrhythmias, Cardiac ||| Hypertension ||| Dyspepsia ||| Sleep Initiation and Maintenance Disorders ||| Syncope ||| Pruritus ||| Depression ||| Alopecia ||| Hypertriglyceridemia ||| Urticaria ||| Thrombocytopenia
	CHEMBL157101	D009202	KETOCONAZOLE	Cardiomyopathies	0	0.0288747	D001145 ||| D006973 ||| D004415 ||| D007319 ||| D013575 ||| D011537 ||| D003863 ||| D000505 ||| D015228 ||| D014581 ||| D013921	Arrhythmias, Cardiac ||| Hypertension ||| Dyspepsia ||| Sleep Initiation and Maintenance Disorders ||| Syncope ||| Pruritus ||| Depression ||| Alopecia ||| Hypertriglyceridemia ||| Urticaria ||| Thrombocytopenia
	CHEMBL157101	D013345	KETOCONAZOLE	Subarachnoid Hemorrhage	0	0.0614564	D001145 ||| D006973 ||| D004415 ||| D007319 ||| D013575 ||| D011537 ||| D003863 ||| D000505 ||| D015228 ||| D014581 ||| D013921	Arrhythmias, Cardiac ||| Hypertension ||| Dyspepsia ||| Sleep Initiation and Maintenance Disorders ||| Syncope ||| Pruritus ||| Depression ||| Alopecia ||| Hypertriglyceridemia ||| Urticaria ||| Thrombocytopenia
	CHEMBL157101	D002543	KETOCONAZOLE	Cerebral Hemorrhage	0	0.025314	D001145 ||| D006973 ||| D004415 ||| D007319 ||| D013575 ||| D011537 ||| D003863 ||| D000505 ||| D015228 ||| D014581 ||| D013921	Arrhythmias, Cardiac ||| Hypertension ||| Dyspepsia ||| Sleep Initiation and Maintenance Disorders ||| Syncope ||| Pruritus ||| Depression ||| Alopecia ||| Hypertriglyceridemia ||| Urticaria ||| Thrombocytopenia
	CHEMBL157101	D002544	KETOCONAZOLE	Cerebral Infarction	0	0.170187	D001145 ||| D006973 ||| D004415 ||| D007319 ||| D013575 ||| D011537 ||| D003863 ||| D014581 ||| D013921	Arrhythmias, Cardiac ||| Hypertension ||| Dyspepsia ||| Sleep Initiation and Maintenance Disorders ||| Syncope ||| Pruritus ||| Depression ||| Urticaria ||| Thrombocytopenia
	CHEMBL157101	D050197	KETOCONAZOLE	Arteriosclerosis	0	0.054705	D001145 ||| D006973 ||| D004415 ||| D007319 ||| D013575 ||| D011537 ||| D003863 ||| D000505 ||| D015228 ||| D014581 ||| D013921	Arrhythmias, Cardiac ||| Hypertension ||| Dyspepsia ||| Sleep Initiation and Maintenance Disorders ||| Syncope ||| Pruritus ||| Depression ||| Alopecia ||| Hypertriglyceridemia ||| Urticaria ||| Thrombocytopenia
	CHEMBL157101	D010689	KETOCONAZOLE	Phlebitis	0	0.0218403	D001145 ||| D006973 ||| D004415 ||| D007319 ||| D013575 ||| D011537 ||| D003863 ||| D014581 ||| D013921	Arrhythmias, Cardiac ||| Hypertension ||| Dyspepsia ||| Sleep Initiation and Maintenance Disorders ||| Syncope ||| Pruritus ||| Depression ||| Urticaria ||| Thrombocytopenia
	CHEMBL157101	D006484	KETOCONAZOLE	Hemorrhoids	0	0.0293566	D001145 ||| D006973 ||| D004415 ||| D007319 ||| D013575 ||| D011537 ||| D003863 ||| D000505 ||| D015228 ||| D014581 ||| D013921	Arrhythmias, Cardiac ||| Hypertension ||| Dyspepsia ||| Sleep Initiation and Maintenance Disorders ||| Syncope ||| Pruritus ||| Depression ||| Alopecia ||| Hypertriglyceridemia ||| Urticaria ||| Thrombocytopenia
	CHEMBL157101	D007022	KETOCONAZOLE	Hypotension	0	0.11187	D001145 ||| D006973 ||| D004415 ||| D007319 ||| D013575 ||| D011537 ||| D003863 ||| D014581 ||| D013921	Arrhythmias, Cardiac ||| Hypertension ||| Dyspepsia ||| Sleep Initiation and Maintenance Disorders ||| Syncope ||| Pruritus ||| Depression ||| Urticaria ||| Thrombocytopenia
	CHEMBL157101	D012852	KETOCONAZOLE	Sinusitis	0	0.105099	D001145 ||| D006973 ||| D004415 ||| D007319 ||| D013575 ||| D011537 ||| D003863 ||| D000505 ||| D015228 ||| D014581 ||| D013921	Arrhythmias, Cardiac ||| Hypertension ||| Dyspepsia ||| Sleep Initiation and Maintenance Disorders ||| Syncope ||| Pruritus ||| Depression ||| Alopecia ||| Hypertriglyceridemia ||| Urticaria ||| Thrombocytopenia
	CHEMBL157101	D010996	KETOCONAZOLE	Pleural Effusion	0	0.0817808	D001145 ||| D006973 ||| D004415 ||| D007319 ||| D013575 ||| D011537 ||| D003863 ||| D014581 ||| D013921	Arrhythmias, Cardiac ||| Hypertension ||| Dyspepsia ||| Sleep Initiation and Maintenance Disorders ||| Syncope ||| Pruritus ||| Depression ||| Urticaria ||| Thrombocytopenia
	CHEMBL157101	D011030	KETOCONAZOLE	Pneumothorax	0	0.0390737	D001145 ||| D006973 ||| D004415 ||| D007319 ||| D013575 ||| D011537 ||| D003863 ||| D000505 ||| D015228 ||| D014581 ||| D013921	Arrhythmias, Cardiac ||| Hypertension ||| Dyspepsia ||| Sleep Initiation and Maintenance Disorders ||| Syncope ||| Pruritus ||| Depression ||| Alopecia ||| Hypertriglyceridemia ||| Urticaria ||| Thrombocytopenia
	CHEMBL157101	D014060	KETOCONAZOLE	Tongue Diseases	0	0.0208764	D001145 ||| D006973 ||| D004415 ||| D007319 ||| D013575 ||| D011537 ||| D003863 ||| D014581 ||| D013921	Arrhythmias, Cardiac ||| Hypertension ||| Dyspepsia ||| Sleep Initiation and Maintenance Disorders ||| Syncope ||| Pruritus ||| Depression ||| Urticaria ||| Thrombocytopenia
	CHEMBL157101	D004941	KETOCONAZOLE	Esophagitis	0	0.0467972	D001145 ||| D006973 ||| D004415 ||| D007319 ||| D013575 ||| D011537 ||| D003863 ||| D014581 ||| D013921	Arrhythmias, Cardiac ||| Hypertension ||| Dyspepsia ||| Sleep Initiation and Maintenance Disorders ||| Syncope ||| Pruritus ||| Depression ||| Urticaria ||| Thrombocytopenia
	CHEMBL157101	D013276	KETOCONAZOLE	Stomach Ulcer	0	0.0719104	D001145 ||| D006973 ||| D004415 ||| D007319 ||| D013575 ||| D011537 ||| D003863 ||| D000505 ||| D015228 ||| D014581 ||| D013921	Arrhythmias, Cardiac ||| Hypertension ||| Dyspepsia ||| Sleep Initiation and Maintenance Disorders ||| Syncope ||| Pruritus ||| Depression ||| Alopecia ||| Hypertriglyceridemia ||| Urticaria ||| Thrombocytopenia
	CHEMBL157101	D004415	KETOCONAZOLE	Dyspepsia	1	0.0338848	D001145 ||| D006973 ||| D007319 ||| D013575 ||| D011537 ||| D003863 ||| D014581 ||| D013921	Arrhythmias, Cardiac ||| Hypertension ||| Sleep Initiation and Maintenance Disorders ||| Syncope ||| Pruritus ||| Depression ||| Urticaria ||| Thrombocytopenia
	CHEMBL157101	D002769	KETOCONAZOLE	Cholelithiasis	0	0.0739802	D001145 ||| D006973 ||| D004415 ||| D007319 ||| D013575 ||| D011537 ||| D003863 ||| D000505 ||| D015228 ||| D014581 ||| D013921	Arrhythmias, Cardiac ||| Hypertension ||| Dyspepsia ||| Sleep Initiation and Maintenance Disorders ||| Syncope ||| Pruritus ||| Depression ||| Alopecia ||| Hypertriglyceridemia ||| Urticaria ||| Thrombocytopenia
	CHEMBL157101	D002764	KETOCONAZOLE	Cholecystitis	0	0.0234889	D001145 ||| D006973 ||| D004415 ||| D007319 ||| D013575 ||| D011537 ||| D003863 ||| D000505 ||| D015228 ||| D014581 ||| D013921	Arrhythmias, Cardiac ||| Hypertension ||| Dyspepsia ||| Sleep Initiation and Maintenance Disorders ||| Syncope ||| Pruritus ||| Depression ||| Alopecia ||| Hypertriglyceridemia ||| Urticaria ||| Thrombocytopenia
	CHEMBL157101	D010195	KETOCONAZOLE	Pancreatitis	0	0.0971175	D001145 ||| D006973 ||| D004415 ||| D007319 ||| D013575 ||| D011537 ||| D003863 ||| D000505 ||| D015228 ||| D014581 ||| D013921	Arrhythmias, Cardiac ||| Hypertension ||| Dyspepsia ||| Sleep Initiation and Maintenance Disorders ||| Syncope ||| Pruritus ||| Depression ||| Alopecia ||| Hypertriglyceridemia ||| Urticaria ||| Thrombocytopenia
	CHEMBL157101	D008286	KETOCONAZOLE	Malabsorption Syndromes	0	0.131397	D001145 ||| D006973 ||| D004415 ||| D007319 ||| D013575 ||| D011537 ||| D003863 ||| D014581 ||| D013921	Arrhythmias, Cardiac ||| Hypertension ||| Dyspepsia ||| Sleep Initiation and Maintenance Disorders ||| Syncope ||| Pruritus ||| Depression ||| Urticaria ||| Thrombocytopenia
	CHEMBL157101	D002481	KETOCONAZOLE	Cellulitis	0	0.0614515	D001145 ||| D006973 ||| D004415 ||| D007319 ||| D013575 ||| D011537 ||| D003863 ||| D014581 ||| D013921	Arrhythmias, Cardiac ||| Hypertension ||| Dyspepsia ||| Sleep Initiation and Maintenance Disorders ||| Syncope ||| Pruritus ||| Depression ||| Urticaria ||| Thrombocytopenia
	CHEMBL157101	D011537	KETOCONAZOLE	Pruritus	1	0.031941	D001145 ||| D006973 ||| D004415 ||| D007319 ||| D013575 ||| D003863 ||| D014581 ||| D013921	Arrhythmias, Cardiac ||| Hypertension ||| Dyspepsia ||| Sleep Initiation and Maintenance Disorders ||| Syncope ||| Depression ||| Urticaria ||| Thrombocytopenia
	CHEMBL157101	D008010	KETOCONAZOLE	Lichen Planus	0	0.0629268	D001145 ||| D006973 ||| D004415 ||| D007319 ||| D013575 ||| D011537 ||| D003863 ||| D000505 ||| D015228 ||| D014581 ||| D013921	Arrhythmias, Cardiac ||| Hypertension ||| Dyspepsia ||| Sleep Initiation and Maintenance Disorders ||| Syncope ||| Pruritus ||| Depression ||| Alopecia ||| Hypertriglyceridemia ||| Urticaria ||| Thrombocytopenia
	CHEMBL157101	D017492	KETOCONAZOLE	Keratosis, Seborrheic	0	0.0518584	D001145 ||| D006973 ||| D004415 ||| D007319 ||| D013575 ||| D011537 ||| D003863 ||| D000505 ||| D015228 ||| D014581 ||| D013921	Arrhythmias, Cardiac ||| Hypertension ||| Dyspepsia ||| Sleep Initiation and Maintenance Disorders ||| Syncope ||| Pruritus ||| Depression ||| Alopecia ||| Hypertriglyceridemia ||| Urticaria ||| Thrombocytopenia
	CHEMBL157101	D011704	KETOCONAZOLE	Pyelonephritis	0	0.0357965	D001145 ||| D006973 ||| D004415 ||| D007319 ||| D013575 ||| D011537 ||| D003863 ||| D014581 ||| D013921	Arrhythmias, Cardiac ||| Hypertension ||| Dyspepsia ||| Sleep Initiation and Maintenance Disorders ||| Syncope ||| Pruritus ||| Depression ||| Urticaria ||| Thrombocytopenia
	CHEMBL157101	D058186	KETOCONAZOLE	Acute Kidney Injury	0	0.0526069	D001145 ||| D006973 ||| D004415 ||| D007319 ||| D013575 ||| D011537 ||| D003863 ||| D014581 ||| D013921	Arrhythmias, Cardiac ||| Hypertension ||| Dyspepsia ||| Sleep Initiation and Maintenance Disorders ||| Syncope ||| Pruritus ||| Depression ||| Urticaria ||| Thrombocytopenia
	CHEMBL157101	D007676	KETOCONAZOLE	Kidney Failure, Chronic	0	0.110522	D001145 ||| D006973 ||| D004415 ||| D007319 ||| D013575 ||| D011537 ||| D003863 ||| D000505 ||| D015228 ||| D014581 ||| D013921	Arrhythmias, Cardiac ||| Hypertension ||| Dyspepsia ||| Sleep Initiation and Maintenance Disorders ||| Syncope ||| Pruritus ||| Depression ||| Alopecia ||| Hypertriglyceridemia ||| Urticaria ||| Thrombocytopenia
	CHEMBL157101	D003556	KETOCONAZOLE	Cystitis	0	0.0326579	D001145 ||| D006973 ||| D004415 ||| D007319 ||| D013575 ||| D011537 ||| D003863 ||| D000505 ||| D015228 ||| D014581 ||| D013921	Arrhythmias, Cardiac ||| Hypertension ||| Dyspepsia ||| Sleep Initiation and Maintenance Disorders ||| Syncope ||| Pruritus ||| Depression ||| Alopecia ||| Hypertriglyceridemia ||| Urticaria ||| Thrombocytopenia
	CHEMBL157101	D011470	KETOCONAZOLE	Prostatic Hyperplasia	0	0.0189192	D001145 ||| D006973 ||| D004415 ||| D007319 ||| D013575 ||| D011537 ||| D003863 ||| D000505 ||| D015228 ||| D014581 ||| D013921	Arrhythmias, Cardiac ||| Hypertension ||| Dyspepsia ||| Sleep Initiation and Maintenance Disorders ||| Syncope ||| Pruritus ||| Depression ||| Alopecia ||| Hypertriglyceridemia ||| Urticaria ||| Thrombocytopenia
	CHEMBL157101	D011472	KETOCONAZOLE	Prostatitis	0	0.0365015	D001145 ||| D006973 ||| D004415 ||| D007319 ||| D013575 ||| D011537 ||| D003863 ||| D014581 ||| D013921	Arrhythmias, Cardiac ||| Hypertension ||| Dyspepsia ||| Sleep Initiation and Maintenance Disorders ||| Syncope ||| Pruritus ||| Depression ||| Urticaria ||| Thrombocytopenia
	CHEMBL157101	D005348	KETOCONAZOLE	Fibrocystic Breast Disease	0	0.017766	D001145 ||| D006973 ||| D004415 ||| D007319 ||| D013575 ||| D011537 ||| D003863 ||| D014581 ||| D013921	Arrhythmias, Cardiac ||| Hypertension ||| Dyspepsia ||| Sleep Initiation and Maintenance Disorders ||| Syncope ||| Pruritus ||| Depression ||| Urticaria ||| Thrombocytopenia
	CHEMBL157101	D006177	KETOCONAZOLE	Gynecomastia	0	0.0354233	D001145 ||| D006973 ||| D004415 ||| D007319 ||| D013575 ||| D011537 ||| D003863 ||| D000505 ||| D015228 ||| D014581 ||| D013921	Arrhythmias, Cardiac ||| Hypertension ||| Dyspepsia ||| Sleep Initiation and Maintenance Disorders ||| Syncope ||| Pruritus ||| Depression ||| Alopecia ||| Hypertriglyceridemia ||| Urticaria ||| Thrombocytopenia
	CHEMBL157101	D004715	KETOCONAZOLE	Endometriosis	0	0.120817	D001145 ||| D006973 ||| D004415 ||| D007319 ||| D013575 ||| D011537 ||| D003863 ||| D000505 ||| D015228 ||| D014581 ||| D013921	Arrhythmias, Cardiac ||| Hypertension ||| Dyspepsia ||| Sleep Initiation and Maintenance Disorders ||| Syncope ||| Pruritus ||| Depression ||| Alopecia ||| Hypertriglyceridemia ||| Urticaria ||| Thrombocytopenia
	CHEMBL157101	D003680	KETOCONAZOLE	Deglutition Disorders	0	0.0432197	D001145 ||| D006973 ||| D004415 ||| D007319 ||| D013575 ||| D011537 ||| D003863 ||| D014581 ||| D013921	Arrhythmias, Cardiac ||| Hypertension ||| Dyspepsia ||| Sleep Initiation and Maintenance Disorders ||| Syncope ||| Pruritus ||| Depression ||| Urticaria ||| Thrombocytopenia
	CHEMBL157101	D001201	KETOCONAZOLE	Ascites	0	0.0548772	D001145 ||| D006973 ||| D004415 ||| D007319 ||| D013575 ||| D011537 ||| D003863 ||| D014581 ||| D013921	Arrhythmias, Cardiac ||| Hypertension ||| Dyspepsia ||| Sleep Initiation and Maintenance Disorders ||| Syncope ||| Pruritus ||| Depression ||| Urticaria ||| Thrombocytopenia
	CHEMBL157101	D005076	KETOCONAZOLE	Exanthema	0	0.133078	D001145 ||| D006973 ||| D004415 ||| D007319 ||| D013575 ||| D011537 ||| D003863 ||| D014581 ||| D013921	Arrhythmias, Cardiac ||| Hypertension ||| Dyspepsia ||| Sleep Initiation and Maintenance Disorders ||| Syncope ||| Pruritus ||| Depression ||| Urticaria ||| Thrombocytopenia
	CHEMBL157101	D014717	KETOCONAZOLE	Vertigo	0	0.0495066	D001145 ||| D006973 ||| D004415 ||| D007319 ||| D013575 ||| D011537 ||| D003863 ||| D000505 ||| D015228 ||| D014581 ||| D013921	Arrhythmias, Cardiac ||| Hypertension ||| Dyspepsia ||| Sleep Initiation and Maintenance Disorders ||| Syncope ||| Pruritus ||| Depression ||| Alopecia ||| Hypertriglyceridemia ||| Urticaria ||| Thrombocytopenia
	CHEMBL157101	D013575	KETOCONAZOLE	Syncope	1	0.0520036	D001145 ||| D006973 ||| D004415 ||| D007319 ||| D011537 ||| D003863 ||| D014581 ||| D013921	Arrhythmias, Cardiac ||| Hypertension ||| Dyspepsia ||| Sleep Initiation and Maintenance Disorders ||| Pruritus ||| Depression ||| Urticaria ||| Thrombocytopenia
	CHEMBL157101	D007766	KETOCONAZOLE	Lacrimal Apparatus Diseases	0	0.042493	D001145 ||| D006973 ||| D004415 ||| D007319 ||| D013575 ||| D011537 ||| D003863 ||| D014581 ||| D013921	Arrhythmias, Cardiac ||| Hypertension ||| Dyspepsia ||| Sleep Initiation and Maintenance Disorders ||| Syncope ||| Pruritus ||| Depression ||| Urticaria ||| Thrombocytopenia
	CHEMBL157101	D006471	KETOCONAZOLE	Gastrointestinal Hemorrhage	0	0.0627949	D001145 ||| D006973 ||| D004415 ||| D007319 ||| D013575 ||| D011537 ||| D003863 ||| D014581 ||| D013921	Arrhythmias, Cardiac ||| Hypertension ||| Dyspepsia ||| Sleep Initiation and Maintenance Disorders ||| Syncope ||| Pruritus ||| Depression ||| Urticaria ||| Thrombocytopenia
	CHEMBL157101	D010437	KETOCONAZOLE	Peptic Ulcer	0	0.162714	D001145 ||| D006973 ||| D004415 ||| D007319 ||| D013575 ||| D011537 ||| D003863 ||| D000505 ||| D015228 ||| D014581 ||| D013921	Arrhythmias, Cardiac ||| Hypertension ||| Dyspepsia ||| Sleep Initiation and Maintenance Disorders ||| Syncope ||| Pruritus ||| Depression ||| Alopecia ||| Hypertriglyceridemia ||| Urticaria ||| Thrombocytopenia
	CHEMBL157101	D005921	KETOCONAZOLE	Glomerulonephritis	0	0.0531789	D001145 ||| D006973 ||| D004415 ||| D007319 ||| D013575 ||| D011537 ||| D003863 ||| D000505 ||| D015228 ||| D014581 ||| D013921	Arrhythmias, Cardiac ||| Hypertension ||| Dyspepsia ||| Sleep Initiation and Maintenance Disorders ||| Syncope ||| Pruritus ||| Depression ||| Alopecia ||| Hypertriglyceridemia ||| Urticaria ||| Thrombocytopenia
	CHEMBL157101	D006333	KETOCONAZOLE	Heart Failure	0	0.0705802	D001145 ||| D006973 ||| D004415 ||| D007319 ||| D013575 ||| D011537 ||| D003863 ||| D000505 ||| D015228 ||| D014581 ||| D013921	Arrhythmias, Cardiac ||| Hypertension ||| Dyspepsia ||| Sleep Initiation and Maintenance Disorders ||| Syncope ||| Pruritus ||| Depression ||| Alopecia ||| Hypertriglyceridemia ||| Urticaria ||| Thrombocytopenia
	CHEMBL157101	D006547	KETOCONAZOLE	Hernia	0	0.0504882	D001145 ||| D006973 ||| D004415 ||| D007319 ||| D013575 ||| D011537 ||| D003863 ||| D000505 ||| D015228 ||| D014581 ||| D013921	Arrhythmias, Cardiac ||| Hypertension ||| Dyspepsia ||| Sleep Initiation and Maintenance Disorders ||| Syncope ||| Pruritus ||| Depression ||| Alopecia ||| Hypertriglyceridemia ||| Urticaria ||| Thrombocytopenia
	CHEMBL157101	D006689	KETOCONAZOLE	Hodgkin Disease	0	0.124926	D001145 ||| D006973 ||| D004415 ||| D007319 ||| D013575 ||| D011537 ||| D003863 ||| D000505 ||| D015228 ||| D014581 ||| D013921	Arrhythmias, Cardiac ||| Hypertension ||| Dyspepsia ||| Sleep Initiation and Maintenance Disorders ||| Syncope ||| Pruritus ||| Depression ||| Alopecia ||| Hypertriglyceridemia ||| Urticaria ||| Thrombocytopenia
	CHEMBL157101	D008113	KETOCONAZOLE	Liver Neoplasms	0	0.0315032	D001145 ||| D006973 ||| D004415 ||| D007319 ||| D013575 ||| D011537 ||| D003863 ||| D000505 ||| D015228 ||| D014581 ||| D013921	Arrhythmias, Cardiac ||| Hypertension ||| Dyspepsia ||| Sleep Initiation and Maintenance Disorders ||| Syncope ||| Pruritus ||| Depression ||| Alopecia ||| Hypertriglyceridemia ||| Urticaria ||| Thrombocytopenia
	CHEMBL157101	D010051	KETOCONAZOLE	Ovarian Neoplasms	0	0.023236	D001145 ||| D006973 ||| D004415 ||| D007319 ||| D013575 ||| D011537 ||| D003863 ||| D000505 ||| D015228 ||| D014581 ||| D013921	Arrhythmias, Cardiac ||| Hypertension ||| Dyspepsia ||| Sleep Initiation and Maintenance Disorders ||| Syncope ||| Pruritus ||| Depression ||| Alopecia ||| Hypertriglyceridemia ||| Urticaria ||| Thrombocytopenia
	CHEMBL157101	D011471	KETOCONAZOLE	Prostatic Neoplasms	0	0.0575658	D001145 ||| D006973 ||| D004415 ||| D007319 ||| D013575 ||| D011537 ||| D003863 ||| D000505 ||| D015228 ||| D014581 ||| D013921	Arrhythmias, Cardiac ||| Hypertension ||| Dyspepsia ||| Sleep Initiation and Maintenance Disorders ||| Syncope ||| Pruritus ||| Depression ||| Alopecia ||| Hypertriglyceridemia ||| Urticaria ||| Thrombocytopenia
	CHEMBL157101	D000647	KETOCONAZOLE	Amnesia	0	0.0972743	D001145 ||| D006973 ||| D004415 ||| D007319 ||| D013575 ||| D011537 ||| D003863 ||| D000505 ||| D015228 ||| D014581 ||| D013921	Arrhythmias, Cardiac ||| Hypertension ||| Dyspepsia ||| Sleep Initiation and Maintenance Disorders ||| Syncope ||| Pruritus ||| Depression ||| Alopecia ||| Hypertriglyceridemia ||| Urticaria ||| Thrombocytopenia
	CHEMBL157101	D007951	KETOCONAZOLE	Leukemia, Myeloid	0	0.0351347	D001145 ||| D006973 ||| D004415 ||| D007319 ||| D013575 ||| D011537 ||| D003863 ||| D014581 ||| D013921	Arrhythmias, Cardiac ||| Hypertension ||| Dyspepsia ||| Sleep Initiation and Maintenance Disorders ||| Syncope ||| Pruritus ||| Depression ||| Urticaria ||| Thrombocytopenia
	CHEMBL157101	D000152	KETOCONAZOLE	Acne Vulgaris	0	0.0763138	D001145 ||| D006973 ||| D004415 ||| D007319 ||| D013575 ||| D011537 ||| D003863 ||| D000505 ||| D015228 ||| D014581 ||| D013921	Arrhythmias, Cardiac ||| Hypertension ||| Dyspepsia ||| Sleep Initiation and Maintenance Disorders ||| Syncope ||| Pruritus ||| Depression ||| Alopecia ||| Hypertriglyceridemia ||| Urticaria ||| Thrombocytopenia
	CHEMBL157101	D000740	KETOCONAZOLE	Anemia	0	0.0413252	D001145 ||| D006973 ||| D004415 ||| D007319 ||| D013575 ||| D011537 ||| D003863 ||| D000505 ||| D015228 ||| D014581 ||| D013921	Arrhythmias, Cardiac ||| Hypertension ||| Dyspepsia ||| Sleep Initiation and Maintenance Disorders ||| Syncope ||| Pruritus ||| Depression ||| Alopecia ||| Hypertriglyceridemia ||| Urticaria ||| Thrombocytopenia
	CHEMBL157101	D001064	KETOCONAZOLE	Appendicitis	0	0.0788799	D001145 ||| D006973 ||| D004415 ||| D007319 ||| D013575 ||| D011537 ||| D003863 ||| D000505 ||| D015228 ||| D014581 ||| D013921	Arrhythmias, Cardiac ||| Hypertension ||| Dyspepsia ||| Sleep Initiation and Maintenance Disorders ||| Syncope ||| Pruritus ||| Depression ||| Alopecia ||| Hypertriglyceridemia ||| Urticaria ||| Thrombocytopenia
	CHEMBL157101	D003248	KETOCONAZOLE	Constipation	0	0.0538165	D001145 ||| D006973 ||| D004415 ||| D007319 ||| D013575 ||| D011537 ||| D003863 ||| D000505 ||| D015228 ||| D014581 ||| D013921	Arrhythmias, Cardiac ||| Hypertension ||| Dyspepsia ||| Sleep Initiation and Maintenance Disorders ||| Syncope ||| Pruritus ||| Depression ||| Alopecia ||| Hypertriglyceridemia ||| Urticaria ||| Thrombocytopenia
	CHEMBL157101	D015352	KETOCONAZOLE	Dry Eye Syndromes	0	0.0596286	D001145 ||| D006973 ||| D004415 ||| D007319 ||| D013575 ||| D011537 ||| D003863 ||| D000505 ||| D015228 ||| D014581 ||| D013921	Arrhythmias, Cardiac ||| Hypertension ||| Dyspepsia ||| Sleep Initiation and Maintenance Disorders ||| Syncope ||| Pruritus ||| Depression ||| Alopecia ||| Hypertriglyceridemia ||| Urticaria ||| Thrombocytopenia
	CHEMBL157101	D004381	KETOCONAZOLE	Duodenal Ulcer	0	0.0965164	D001145 ||| D006973 ||| D004415 ||| D007319 ||| D013575 ||| D011537 ||| D003863 ||| D000505 ||| D015228 ||| D014581 ||| D013921	Arrhythmias, Cardiac ||| Hypertension ||| Dyspepsia ||| Sleep Initiation and Maintenance Disorders ||| Syncope ||| Pruritus ||| Depression ||| Alopecia ||| Hypertriglyceridemia ||| Urticaria ||| Thrombocytopenia
	CHEMBL157101	D015837	KETOCONAZOLE	Vestibular Diseases	0	0.0111857	D001145 ||| D006973 ||| D004415 ||| D007319 ||| D013575 ||| D011537 ||| D003863 ||| D014581 ||| D013921	Arrhythmias, Cardiac ||| Hypertension ||| Dyspepsia ||| Sleep Initiation and Maintenance Disorders ||| Syncope ||| Pruritus ||| Depression ||| Urticaria ||| Thrombocytopenia
	CHEMBL157101	D005705	KETOCONAZOLE	Gallbladder Diseases	0	0.0701407	D001145 ||| D006973 ||| D004415 ||| D007319 ||| D013575 ||| D011537 ||| D003863 ||| D000505 ||| D015228 ||| D014581 ||| D013921	Arrhythmias, Cardiac ||| Hypertension ||| Dyspepsia ||| Sleep Initiation and Maintenance Disorders ||| Syncope ||| Pruritus ||| Depression ||| Alopecia ||| Hypertriglyceridemia ||| Urticaria ||| Thrombocytopenia
	CHEMBL157101	D006073	KETOCONAZOLE	Gout	0	0.0493358	D001145 ||| D006973 ||| D004415 ||| D007319 ||| D013575 ||| D011537 ||| D003863 ||| D000505 ||| D015228 ||| D014581 ||| D013921	Arrhythmias, Cardiac ||| Hypertension ||| Dyspepsia ||| Sleep Initiation and Maintenance Disorders ||| Syncope ||| Pruritus ||| Depression ||| Alopecia ||| Hypertriglyceridemia ||| Urticaria ||| Thrombocytopenia
	CHEMBL157101	D001145	KETOCONAZOLE	Arrhythmias, Cardiac	1	0.0425659	D006973 ||| D004415 ||| D007319 ||| D013575 ||| D011537 ||| D003863 ||| D000505 ||| D015228 ||| D014581 ||| D013921	Hypertension ||| Dyspepsia ||| Sleep Initiation and Maintenance Disorders ||| Syncope ||| Pruritus ||| Depression ||| Alopecia ||| Hypertriglyceridemia ||| Urticaria ||| Thrombocytopenia
	CHEMBL157101	D043183	KETOCONAZOLE	Irritable Bowel Syndrome	0	0.0899015	D001145 ||| D006973 ||| D004415 ||| D007319 ||| D013575 ||| D011537 ||| D003863 ||| D000505 ||| D015228 ||| D014581 ||| D013921	Arrhythmias, Cardiac ||| Hypertension ||| Dyspepsia ||| Sleep Initiation and Maintenance Disorders ||| Syncope ||| Pruritus ||| Depression ||| Alopecia ||| Hypertriglyceridemia ||| Urticaria ||| Thrombocytopenia
	CHEMBL157101	D001851	KETOCONAZOLE	Bone Diseases, Metabolic	0	0.0177601	D001145 ||| D006973 ||| D004415 ||| D007319 ||| D013575 ||| D011537 ||| D003863 ||| D014581 ||| D013921	Arrhythmias, Cardiac ||| Hypertension ||| Dyspepsia ||| Sleep Initiation and Maintenance Disorders ||| Syncope ||| Pruritus ||| Depression ||| Urticaria ||| Thrombocytopenia
	CHEMBL157101	D010024	KETOCONAZOLE	Osteoporosis	0	0.0907447	D001145 ||| D006973 ||| D004415 ||| D007319 ||| D013575 ||| D011537 ||| D003863 ||| D000505 ||| D015228 ||| D014581 ||| D013921	Arrhythmias, Cardiac ||| Hypertension ||| Dyspepsia ||| Sleep Initiation and Maintenance Disorders ||| Syncope ||| Pruritus ||| Depression ||| Alopecia ||| Hypertriglyceridemia ||| Urticaria ||| Thrombocytopenia
	CHEMBL157101	D009443	KETOCONAZOLE	Neuritis	0	0.10846	D001145 ||| D006973 ||| D004415 ||| D007319 ||| D013575 ||| D011537 ||| D003863 ||| D014581 ||| D013921	Arrhythmias, Cardiac ||| Hypertension ||| Dyspepsia ||| Sleep Initiation and Maintenance Disorders ||| Syncope ||| Pruritus ||| Depression ||| Urticaria ||| Thrombocytopenia
	CHEMBL157101	D010538	KETOCONAZOLE	Peritonitis	0	0.115466	D001145 ||| D006973 ||| D004415 ||| D007319 ||| D013575 ||| D011537 ||| D003863 ||| D000505 ||| D015228 ||| D014581 ||| D013921	Arrhythmias, Cardiac ||| Hypertension ||| Dyspepsia ||| Sleep Initiation and Maintenance Disorders ||| Syncope ||| Pruritus ||| Depression ||| Alopecia ||| Hypertriglyceridemia ||| Urticaria ||| Thrombocytopenia
	CHEMBL157101	D010998	KETOCONAZOLE	Pleurisy	0	0.0298188	D001145 ||| D006973 ||| D004415 ||| D007319 ||| D013575 ||| D011537 ||| D003863 ||| D014581 ||| D013921	Arrhythmias, Cardiac ||| Hypertension ||| Dyspepsia ||| Sleep Initiation and Maintenance Disorders ||| Syncope ||| Pruritus ||| Depression ||| Urticaria ||| Thrombocytopenia
	CHEMBL157101	D011565	KETOCONAZOLE	Psoriasis	0	0.0635502	D001145 ||| D006973 ||| D004415 ||| D007319 ||| D013575 ||| D011537 ||| D003863 ||| D000505 ||| D015228 ||| D014581 ||| D013921	Arrhythmias, Cardiac ||| Hypertension ||| Dyspepsia ||| Sleep Initiation and Maintenance Disorders ||| Syncope ||| Pruritus ||| Depression ||| Alopecia ||| Hypertriglyceridemia ||| Urticaria ||| Thrombocytopenia
	CHEMBL157101	D012163	KETOCONAZOLE	Retinal Detachment	0	0.00776463	D001145 ||| D006973 ||| D004415 ||| D007319 ||| D013575 ||| D011537 ||| D003863 ||| D000505 ||| D015228 ||| D014581 ||| D013921	Arrhythmias, Cardiac ||| Hypertension ||| Dyspepsia ||| Sleep Initiation and Maintenance Disorders ||| Syncope ||| Pruritus ||| Depression ||| Alopecia ||| Hypertriglyceridemia ||| Urticaria ||| Thrombocytopenia
	CHEMBL157101	D012393	KETOCONAZOLE	Rosacea	0	0.0209379	D001145 ||| D006973 ||| D004415 ||| D007319 ||| D013575 ||| D011537 ||| D003863 ||| D000505 ||| D015228 ||| D014581 ||| D013921	Arrhythmias, Cardiac ||| Hypertension ||| Dyspepsia ||| Sleep Initiation and Maintenance Disorders ||| Syncope ||| Pruritus ||| Depression ||| Alopecia ||| Hypertriglyceridemia ||| Urticaria ||| Thrombocytopenia
	CHEMBL157101	D006042	KETOCONAZOLE	Goiter	0	0.0293955	D001145 ||| D006973 ||| D004415 ||| D007319 ||| D013575 ||| D011537 ||| D003863 ||| D000505 ||| D015228 ||| D014581 ||| D013921	Arrhythmias, Cardiac ||| Hypertension ||| Dyspepsia ||| Sleep Initiation and Maintenance Disorders ||| Syncope ||| Pruritus ||| Depression ||| Alopecia ||| Hypertriglyceridemia ||| Urticaria ||| Thrombocytopenia
	CHEMBL157101	D002546	KETOCONAZOLE	Ischemic Attack, Transient	0	0.0949817	D001145 ||| D006973 ||| D004415 ||| D007319 ||| D013575 ||| D011537 ||| D003863 ||| D014581 ||| D013921	Arrhythmias, Cardiac ||| Hypertension ||| Dyspepsia ||| Sleep Initiation and Maintenance Disorders ||| Syncope ||| Pruritus ||| Depression ||| Urticaria ||| Thrombocytopenia
	CHEMBL157101	D000083242	KETOCONAZOLE	Ischemic Stroke	0	0.143576	D001145 ||| D006973 ||| D004415 ||| D007319 ||| D013575 ||| D011537 ||| D003863 ||| D000505 ||| D015228 ||| D014581 ||| D013921	Arrhythmias, Cardiac ||| Hypertension ||| Dyspepsia ||| Sleep Initiation and Maintenance Disorders ||| Syncope ||| Pruritus ||| Depression ||| Alopecia ||| Hypertriglyceridemia ||| Urticaria ||| Thrombocytopenia
	CHEMBL157101	D012891	KETOCONAZOLE	Sleep Apnea Syndromes	0	0.102847	D001145 ||| D006973 ||| D004415 ||| D007319 ||| D013575 ||| D011537 ||| D003863 ||| D000505 ||| D015228 ||| D014581 ||| D013921	Arrhythmias, Cardiac ||| Hypertension ||| Dyspepsia ||| Sleep Initiation and Maintenance Disorders ||| Syncope ||| Pruritus ||| Depression ||| Alopecia ||| Hypertriglyceridemia ||| Urticaria ||| Thrombocytopenia
	CHEMBL157101	D013921	KETOCONAZOLE	Thrombocytopenia	1	0.0273049	D001145 ||| D006973 ||| D004415 ||| D007319 ||| D013575 ||| D011537 ||| D003863 ||| D014581	Arrhythmias, Cardiac ||| Hypertension ||| Dyspepsia ||| Sleep Initiation and Maintenance Disorders ||| Syncope ||| Pruritus ||| Depression ||| Urticaria
	CHEMBL157101	D015179	KETOCONAZOLE	Colorectal Neoplasms	0	0.037118	D001145 ||| D006973 ||| D007319 ||| D003863 ||| D000505 ||| D015228 ||| D014581	Arrhythmias, Cardiac ||| Hypertension ||| Sleep Initiation and Maintenance Disorders ||| Depression ||| Alopecia ||| Hypertriglyceridemia ||| Urticaria
	CHEMBL157101	D006627	KETOCONAZOLE	Hirschsprung Disease	0	0.0397915	D001145 ||| D006973 ||| D007319 ||| D003863 ||| D000505 ||| D015228 ||| D014581	Arrhythmias, Cardiac ||| Hypertension ||| Sleep Initiation and Maintenance Disorders ||| Depression ||| Alopecia ||| Hypertriglyceridemia ||| Urticaria
	CHEMBL157101	D013964	KETOCONAZOLE	Thyroid Neoplasms	0	0.0125827	D001145 ||| D006973 ||| D007319 ||| D003863 ||| D000505 ||| D015228 ||| D014581	Arrhythmias, Cardiac ||| Hypertension ||| Sleep Initiation and Maintenance Disorders ||| Depression ||| Alopecia ||| Hypertriglyceridemia ||| Urticaria
	CHEMBL157101	D010001	KETOCONAZOLE	Osteitis Deformans	0	0.076548	D001145 ||| D006973 ||| D007319 ||| D003863 ||| D000505 ||| D015228 ||| D014581	Arrhythmias, Cardiac ||| Hypertension ||| Sleep Initiation and Maintenance Disorders ||| Depression ||| Alopecia ||| Hypertriglyceridemia ||| Urticaria
	CHEMBL157101	D007018	KETOCONAZOLE	Hypopituitarism	0	0.0495144	D001145 ||| D006973 ||| D007319 ||| D003863 ||| D000505 ||| D015228 ||| D014581	Arrhythmias, Cardiac ||| Hypertension ||| Sleep Initiation and Maintenance Disorders ||| Depression ||| Alopecia ||| Hypertriglyceridemia ||| Urticaria
	CHEMBL157101	D020246	KETOCONAZOLE	Venous Thrombosis	0	0.0340654	D001145 ||| D006973 ||| D007319 ||| D003863 ||| D000505 ||| D015228 ||| D014581	Arrhythmias, Cardiac ||| Hypertension ||| Sleep Initiation and Maintenance Disorders ||| Depression ||| Alopecia ||| Hypertriglyceridemia ||| Urticaria
	CHEMBL157101	D000075224	KETOCONAZOLE	Cardiac Conduction System Disease	0	0.0515763	D001145 ||| D006973 ||| D004415 ||| D007319 ||| D013575 ||| D011537 ||| D003863 ||| D014581 ||| D013921	Arrhythmias, Cardiac ||| Hypertension ||| Dyspepsia ||| Sleep Initiation and Maintenance Disorders ||| Syncope ||| Pruritus ||| Depression ||| Urticaria ||| Thrombocytopenia
	CHEMBL157101	D003731	KETOCONAZOLE	Dental Caries	0	0.0365837	D001145 ||| D006973 ||| D004415 ||| D007319 ||| D013575 ||| D011537 ||| D003863 ||| D000505 ||| D015228 ||| D014581 ||| D013921	Arrhythmias, Cardiac ||| Hypertension ||| Dyspepsia ||| Sleep Initiation and Maintenance Disorders ||| Syncope ||| Pruritus ||| Depression ||| Alopecia ||| Hypertriglyceridemia ||| Urticaria ||| Thrombocytopenia
	CHEMBL157101	D005242	KETOCONAZOLE	Fecal Incontinence	0	0.0251626	D001145 ||| D006973 ||| D004415 ||| D007319 ||| D013575 ||| D011537 ||| D003863 ||| D014581 ||| D013921	Arrhythmias, Cardiac ||| Hypertension ||| Dyspepsia ||| Sleep Initiation and Maintenance Disorders ||| Syncope ||| Pruritus ||| Depression ||| Urticaria ||| Thrombocytopenia
	CHEMBL157101	D016055	KETOCONAZOLE	Urinary Retention	0	0.116258	D001145 ||| D006973 ||| D004415 ||| D007319 ||| D013575 ||| D011537 ||| D003863 ||| D014581 ||| D013921	Arrhythmias, Cardiac ||| Hypertension ||| Dyspepsia ||| Sleep Initiation and Maintenance Disorders ||| Syncope ||| Pruritus ||| Depression ||| Urticaria ||| Thrombocytopenia
	CHEMBL157101	D011141	KETOCONAZOLE	Polyuria	0	0.0233672	D001145 ||| D006973 ||| D004415 ||| D007319 ||| D013575 ||| D011537 ||| D003863 ||| D014581 ||| D013921	Arrhythmias, Cardiac ||| Hypertension ||| Dyspepsia ||| Sleep Initiation and Maintenance Disorders ||| Syncope ||| Pruritus ||| Depression ||| Urticaria ||| Thrombocytopenia
	CHEMBL157101	D007762	KETOCONAZOLE	Labyrinthitis	0	0.0330045	D001145 ||| D006973 ||| D004415 ||| D007319 ||| D013575 ||| D011537 ||| D003863 ||| D014581 ||| D013921	Arrhythmias, Cardiac ||| Hypertension ||| Dyspepsia ||| Sleep Initiation and Maintenance Disorders ||| Syncope ||| Pruritus ||| Depression ||| Urticaria ||| Thrombocytopenia
	CHEMBL157101	D012878	KETOCONAZOLE	Skin Neoplasms	0	0.00293885	D001145 ||| D006973 ||| D004415 ||| D007319 ||| D013575 ||| D011537 ||| D003863 ||| D014581 ||| D013921	Arrhythmias, Cardiac ||| Hypertension ||| Dyspepsia ||| Sleep Initiation and Maintenance Disorders ||| Syncope ||| Pruritus ||| Depression ||| Urticaria ||| Thrombocytopenia
	CHEMBL157101	D009260	KETOCONAZOLE	Nail Diseases	0	0.0585504	D001145 ||| D006973 ||| D004415 ||| D007319 ||| D013575 ||| D011537 ||| D003863 ||| D014581 ||| D013921	Arrhythmias, Cardiac ||| Hypertension ||| Dyspepsia ||| Sleep Initiation and Maintenance Disorders ||| Syncope ||| Pruritus ||| Depression ||| Urticaria ||| Thrombocytopenia
	CHEMBL157101	D016491	KETOCONAZOLE	Peripheral Vascular Diseases	0	0.0523214	D001145 ||| D006973 ||| D004415 ||| D007319 ||| D013575 ||| D011537 ||| D003863 ||| D014581 ||| D013921	Arrhythmias, Cardiac ||| Hypertension ||| Dyspepsia ||| Sleep Initiation and Maintenance Disorders ||| Syncope ||| Pruritus ||| Depression ||| Urticaria ||| Thrombocytopenia
	CHEMBL157101	D011111	KETOCONAZOLE	Polymyalgia Rheumatica	0	0.0236059	D001145 ||| D006973 ||| D004415 ||| D007319 ||| D013575 ||| D011537 ||| D003863 ||| D014581 ||| D013921	Arrhythmias, Cardiac ||| Hypertension ||| Dyspepsia ||| Sleep Initiation and Maintenance Disorders ||| Syncope ||| Pruritus ||| Depression ||| Urticaria ||| Thrombocytopenia
	CHEMBL157101	D013118	KETOCONAZOLE	Spinal Cord Diseases	0	0.0393999	D001145 ||| D006973 ||| D004415 ||| D007319 ||| D013575 ||| D011537 ||| D003863 ||| D000505 ||| D015228 ||| D014581 ||| D013921	Arrhythmias, Cardiac ||| Hypertension ||| Dyspepsia ||| Sleep Initiation and Maintenance Disorders ||| Syncope ||| Pruritus ||| Depression ||| Alopecia ||| Hypertriglyceridemia ||| Urticaria ||| Thrombocytopenia
	CHEMBL157101	D014581	KETOCONAZOLE	Urticaria	1	0.0378247	D001145 ||| D006973 ||| D004415 ||| D007319 ||| D013575 ||| D011537 ||| D003863 ||| D000505 ||| D015228 ||| D013921	Arrhythmias, Cardiac ||| Hypertension ||| Dyspepsia ||| Sleep Initiation and Maintenance Disorders ||| Syncope ||| Pruritus ||| Depression ||| Alopecia ||| Hypertriglyceridemia ||| Thrombocytopenia
	CHEMBL157101	D014648	KETOCONAZOLE	Varicose Veins	0	0.0707684	D001145 ||| D006973 ||| D004415 ||| D007319 ||| D013575 ||| D011537 ||| D003863 ||| D000505 ||| D015228 ||| D014581 ||| D013921	Arrhythmias, Cardiac ||| Hypertension ||| Dyspepsia ||| Sleep Initiation and Maintenance Disorders ||| Syncope ||| Pruritus ||| Depression ||| Alopecia ||| Hypertriglyceridemia ||| Urticaria ||| Thrombocytopenia
	CHEMBL157101	D010031	KETOCONAZOLE	Otitis	0	0.0252781	D001145 ||| D006973 ||| D004415 ||| D007319 ||| D013575 ||| D011537 ||| D003863 ||| D000505 ||| D015228 ||| D014581 ||| D013921	Arrhythmias, Cardiac ||| Hypertension ||| Dyspepsia ||| Sleep Initiation and Maintenance Disorders ||| Syncope ||| Pruritus ||| Depression ||| Alopecia ||| Hypertriglyceridemia ||| Urticaria ||| Thrombocytopenia
	CHEMBL157101	D019966	KETOCONAZOLE	Substance-Related Disorders	0	0.0714036	D001145 ||| D006973 ||| D004415 ||| D007319 ||| D013575 ||| D011537 ||| D003863 ||| D014581 ||| D013921	Arrhythmias, Cardiac ||| Hypertension ||| Dyspepsia ||| Sleep Initiation and Maintenance Disorders ||| Syncope ||| Pruritus ||| Depression ||| Urticaria ||| Thrombocytopenia
	CHEMBL157101	D015155	KETOCONAZOLE	Esophageal Spasm, Diffuse	0	0.0381134	D001145 ||| D006973 ||| D004415 ||| D007319 ||| D013575 ||| D011537 ||| D003863 ||| D000505 ||| D015228 ||| D014581 ||| D013921	Arrhythmias, Cardiac ||| Hypertension ||| Dyspepsia ||| Sleep Initiation and Maintenance Disorders ||| Syncope ||| Pruritus ||| Depression ||| Alopecia ||| Hypertriglyceridemia ||| Urticaria ||| Thrombocytopenia
	CHEMBL1098659	D001289	WATER	Attention Deficit Disorder with Hyperactivity	0	0.0583884	D006973	Hypertension
	CHEMBL1098659	D001008	WATER	Anxiety Disorders	0	0.0765708	D006973	Hypertension
	CHEMBL1098659	D013313	WATER	Stress Disorders, Post-Traumatic	0	0.0338388	D006973	Hypertension
	CHEMBL1098659	D000856	WATER	Anorexia Nervosa	0	0.0408426	D006973	Hypertension
	CHEMBL1098659	D015228	WATER	Hypertriglyceridemia	0	0.144244	D006973	Hypertension
	CHEMBL1098659	D003324	WATER	Coronary Artery Disease	0	0.249655	D006973	Hypertension
	CHEMBL1098659	D009765	WATER	Obesity	0	0.0699751	D006973	Hypertension
	CHEMBL1098659	D020177	WATER	Idiopathic Hypersomnia	0	0.0484585	D006973	Hypertension
	CHEMBL1098659	D010300	WATER	Parkinson Disease	0	0.0798883	D006973	Hypertension
	CHEMBL1098659	D013771	WATER	Tetralogy of Fallot	0	0.0427212	D006973	Hypertension
	CHEMBL1098659	D001172	WATER	Arthritis, Rheumatoid	0	0.0169092	D006973	Hypertension
	CHEMBL1098659	D003424	WATER	Crohn Disease	0	0.0176657	D006973	Hypertension
	CHEMBL1098659	D003093	WATER	Colitis, Ulcerative	0	0.0217821	D006973	Hypertension
	CHEMBL1098659	D015212	WATER	Inflammatory Bowel Diseases	0	0.0172171	D006973	Hypertension
	CHEMBL1098659	D002761	WATER	Cholangitis	0	0.0300044	D006973	Hypertension
	CHEMBL1098659	D017098	WATER	IgA Deficiency	0	0.0189649	D006973	Hypertension
	CHEMBL1098659	D008268	WATER	Macular Degeneration	0	0.0184761	D006973	Hypertension
	CHEMBL1098659	D034381	WATER	Hearing Loss	0	0.0612666	D006973	Hypertension
	CHEMBL1098659	D014012	WATER	Tinnitus	0	0.0311481	D006973	Hypertension
	CHEMBL1098659	D000505	WATER	Alopecia	0	0.0516889	D006973	Hypertension
	CHEMBL1098659	D019226	WATER	Oral Ulcer	0	0.0228429	D006973	Hypertension
	CHEMBL1098659	D000787	WATER	Angina Pectoris	0	0.491093	D006973	Hypertension
	CHEMBL1098659	D065631	WATER	Rhinitis, Allergic	0	0.0291052	D006973	Hypertension
	CHEMBL1098659	D001249	WATER	Asthma	0	0.0371488	D006973	Hypertension
	CHEMBL1098659	D005764	WATER	Gastroesophageal Reflux	0	0.0370091	D006973	Hypertension
	CHEMBL1098659	D007037	WATER	Hypothyroidism	0	0.021194	D006973	Hypertension
	CHEMBL1098659	D008881	WATER	Migraine Disorders	0	0.0165719	D006973	Hypertension
	CHEMBL1098659	D004485	WATER	Eczema	0	0.0404958	D006973	Hypertension
	CHEMBL1098659	D006937	WATER	Hypercholesterolemia	0	0.439885	D006973	Hypertension
	CHEMBL1098659	D012626	WATER	Sebaceous Gland Neoplasms	0	0.077874	D006973	Hypertension
	CHEMBL1098659	D001943	WATER	Breast Neoplasms	0	0.0430547	D006973	Hypertension
	CHEMBL1098659	D002280	WATER	Carcinoma, Basal Cell	0	0.0376152	D006973	Hypertension
	CHEMBL1098659	D000230	WATER	Adenocarcinoma	0	0.0341461	D006973	Hypertension
	CHEMBL1098659	D002386	WATER	Cataract	0	0.014031	D006973	Hypertension
	CHEMBL1098659	D006552	WATER	Hernia, Inguinal	0	0.0228339	D006973	Hypertension
	CHEMBL1098659	D012005	WATER	Rectal Prolapse	0	0.0317867	D006973	Hypertension
	CHEMBL1098659	D014029	WATER	Tobacco Use Disorder	0	0.0333281	D006973	Hypertension
	CHEMBL1098659	D009203	WATER	Myocardial Infarction	0	0.363182	D006973	Hypertension
	CHEMBL1098659	D005756	WATER	Gastritis	0	0.0433039	D006973	Hypertension
	CHEMBL1098659	D006548	WATER	Hernia, Diaphragmatic	0	0.0224068	D006973	Hypertension
	CHEMBL1098659	D000076385	WATER	Diverticular Diseases	0	0.0678871	D006973	Hypertension
	CHEMBL1098659	D007319	WATER	Sleep Initiation and Maintenance Disorders	0	0.145759	D006973	Hypertension
	CHEMBL1098659	D009290	WATER	Narcolepsy	0	0.0366593	D006973	Hypertension
	CHEMBL1098659	D003922	WATER	Diabetes Mellitus, Type 1	0	0.0370236	D006973	Hypertension
	CHEMBL1098659	D002446	WATER	Celiac Disease	0	0.0123413	D006973	Hypertension
	CHEMBL1098659	D008105	WATER	Liver Cirrhosis, Biliary	0	0.10593	D006973	Hypertension
	CHEMBL1098659	D014820	WATER	Vitiligo	0	0.0658869	D006973	Hypertension
	CHEMBL1098659	D009798	WATER	Ocular Hypertension	0	0.0423971	D006973	Hypertension
	CHEMBL1098659	D009447	WATER	Neuroblastoma	0	0.0458525	D006973	Hypertension
	CHEMBL1098659	D012559	WATER	Schizophrenia	0	0.036659	D006973	Hypertension
	CHEMBL1098659	D000690	WATER	Amyotrophic Lateral Sclerosis	0	0.0319097	D006973	Hypertension
	CHEMBL1098659	D008180	WATER	Lupus Erythematosus, Systemic	0	0.0238046	D006973	Hypertension
	CHEMBL1098659	D000437	WATER	Alcoholism	0	0.0178744	D006973	Hypertension
	CHEMBL1098659	D000067877	WATER	Autism Spectrum Disorder	0	0.0270841	D006973	Hypertension
	CHEMBL1098659	D001714	WATER	Bipolar Disorder	0	0.0453741	D006973	Hypertension
	CHEMBL1098659	D009771	WATER	Obsessive-Compulsive Disorder	0	0.0875397	D006973	Hypertension
	CHEMBL1098659	D003924	WATER	Diabetes Mellitus, Type 2	0	0.185858	D006973	Hypertension
	CHEMBL1098659	D000544	WATER	Alzheimer Disease	0	0.0170531	D006973	Hypertension
	CHEMBL1098659	D004827	WATER	Epilepsy	0	0.0408561	D006973	Hypertension
	CHEMBL1098659	D005901	WATER	Glaucoma	0	0.0413172	D006973	Hypertension
	CHEMBL1098659	D051436	WATER	Renal Insufficiency, Chronic	0	0.114475	D006973	Hypertension
	CHEMBL1098659	D013167	WATER	Spondylitis, Ankylosing	0	0.0230599	D006973	Hypertension
	CHEMBL1098659	D003863	WATER	Depression	0	0.0742576	D006973	Hypertension
	CHEMBL1098659	D010003	WATER	Osteoarthritis	0	0.0906621	D006973	Hypertension
	CHEMBL1098659	D000419	WATER	Albuminuria	0	0.0785201	D006973	Hypertension
	CHEMBL1098659	D001281	WATER	Atrial Fibrillation	0	0.127931	D006973	Hypertension
	CHEMBL1098659	D006327	WATER	Heart Block	0	0.0351592	D006973	Hypertension
	CHEMBL1098659	D055623	WATER	Keratosis, Actinic	0	0.057029	D006973	Hypertension
	CHEMBL1098659	D001991	WATER	Bronchitis	0	0.0352111	D006973	Hypertension
	CHEMBL1098659	D008175	WATER	Lung Neoplasms	0	0.027865	D006973	Hypertension
	CHEMBL1098659	D008545	WATER	Melanoma	0	0.0708252	D006973	Hypertension
	CHEMBL1098659	D008228	WATER	Lymphoma, Non-Hodgkin	0	0.0163037	D006973	Hypertension
	CHEMBL1098659	D002294	WATER	Carcinoma, Squamous Cell	0	0.0257652	D006973	Hypertension
	CHEMBL1098659	D002349	WATER	Carpal Tunnel Syndrome	0	0.0697686	D006973	Hypertension
	CHEMBL1098659	D016883	WATER	Diabetic Ketoacidosis	0	0.012524	D006973	Hypertension
	CHEMBL1098659	D001749	WATER	Urinary Bladder Neoplasms	0	0.0919431	D006973	Hypertension
	CHEMBL1098659	D007889	WATER	Leiomyoma	0	0.0710318	D006973	Hypertension
	CHEMBL1098659	D018798	WATER	Anemia, Iron-Deficiency	0	0.113883	D006973	Hypertension
	CHEMBL1098659	D000380	WATER	Agranulocytosis	0	0.0253566	D006973	Hypertension
	CHEMBL1098659	D012893	WATER	Sleep Wake Disorders	0	0.241079	D006973	Hypertension
	CHEMBL1098659	D006429	WATER	Hemiplegia	0	0.110976	D006973	Hypertension
	CHEMBL1098659	D011655	WATER	Pulmonary Embolism	0	0.0238111	D006973	Hypertension
	CHEMBL1098659	D009202	WATER	Cardiomyopathies	0	0.0652092	D006973	Hypertension
	CHEMBL1098659	D013345	WATER	Subarachnoid Hemorrhage	0	0.0629846	D006973	Hypertension
	CHEMBL1098659	D002543	WATER	Cerebral Hemorrhage	0	0.0421842	D006973	Hypertension
	CHEMBL1098659	D002544	WATER	Cerebral Infarction	0	0.153428	D006973	Hypertension
	CHEMBL1098659	D050197	WATER	Arteriosclerosis	0	0.123468	D006973	Hypertension
	CHEMBL1098659	D010689	WATER	Phlebitis	0	0.0171263	D006973	Hypertension
	CHEMBL1098659	D006484	WATER	Hemorrhoids	0	0.0261939	D006973	Hypertension
	CHEMBL1098659	D007022	WATER	Hypotension	0	0.0834842	D006973	Hypertension
	CHEMBL1098659	D012852	WATER	Sinusitis	0	0.0426631	D006973	Hypertension
	CHEMBL1098659	D010996	WATER	Pleural Effusion	0	0.0468928	D006973	Hypertension
	CHEMBL1098659	D011030	WATER	Pneumothorax	0	0.0246288	D006973	Hypertension
	CHEMBL1098659	D014060	WATER	Tongue Diseases	0	0.0164578	D006973	Hypertension
	CHEMBL1098659	D004941	WATER	Esophagitis	0	0.114344	D006973	Hypertension
	CHEMBL1098659	D013276	WATER	Stomach Ulcer	0	0.0963375	D006973	Hypertension
	CHEMBL1098659	D004415	WATER	Dyspepsia	0	0.0238761	D006973	Hypertension
	CHEMBL1098659	D002769	WATER	Cholelithiasis	0	0.0633408	D006973	Hypertension
	CHEMBL1098659	D002764	WATER	Cholecystitis	0	0.0683308	D006973	Hypertension
	CHEMBL1098659	D010195	WATER	Pancreatitis	0	0.0277305	D006973	Hypertension
	CHEMBL1098659	D008286	WATER	Malabsorption Syndromes	0	0.050038	D006973	Hypertension
	CHEMBL1098659	D002481	WATER	Cellulitis	0	0.170216	D006973	Hypertension
	CHEMBL1098659	D011537	WATER	Pruritus	0	0.0697357	D006973	Hypertension
	CHEMBL1098659	D008010	WATER	Lichen Planus	0	0.051752	D006973	Hypertension
	CHEMBL1098659	D017492	WATER	Keratosis, Seborrheic	0	0.0329317	D006973	Hypertension
	CHEMBL1098659	D011704	WATER	Pyelonephritis	0	0.0181277	D006973	Hypertension
	CHEMBL1098659	D058186	WATER	Acute Kidney Injury	0	0.134616	D006973	Hypertension
	CHEMBL1098659	D007676	WATER	Kidney Failure, Chronic	0	0.173109	D006973	Hypertension
	CHEMBL1098659	D003556	WATER	Cystitis	0	0.0375676	D006973	Hypertension
	CHEMBL1098659	D011470	WATER	Prostatic Hyperplasia	0	0.0459784	D006973	Hypertension
	CHEMBL1098659	D011472	WATER	Prostatitis	0	0.0934369	D006973	Hypertension
	CHEMBL1098659	D005348	WATER	Fibrocystic Breast Disease	0	0.0276811	D006973	Hypertension
	CHEMBL1098659	D006177	WATER	Gynecomastia	0	0.0157161	D006973	Hypertension
	CHEMBL1098659	D004715	WATER	Endometriosis	0	0.0410727	D006973	Hypertension
	CHEMBL1098659	D003680	WATER	Deglutition Disorders	0	0.0700921	D006973	Hypertension
	CHEMBL1098659	D001201	WATER	Ascites	0	0.0307463	D006973	Hypertension
	CHEMBL1098659	D005076	WATER	Exanthema	0	0.0258056	D006973	Hypertension
	CHEMBL1098659	D014717	WATER	Vertigo	0	0.0868836	D006973	Hypertension
	CHEMBL1098659	D013575	WATER	Syncope	0	0.109816	D006973	Hypertension
	CHEMBL1098659	D007766	WATER	Lacrimal Apparatus Diseases	0	0.0159751	D006973	Hypertension
	CHEMBL1098659	D006471	WATER	Gastrointestinal Hemorrhage	0	0.0417257	D006973	Hypertension
	CHEMBL1098659	D010437	WATER	Peptic Ulcer	0	0.0570421	D006973	Hypertension
	CHEMBL1098659	D005921	WATER	Glomerulonephritis	0	0.0668233	D006973	Hypertension
	CHEMBL1098659	D006333	WATER	Heart Failure	0	0.0435037	D006973	Hypertension
	CHEMBL1098659	D006547	WATER	Hernia	0	0.0383398	D006973	Hypertension
	CHEMBL1098659	D006689	WATER	Hodgkin Disease	0	0.0912388	D006973	Hypertension
	CHEMBL1098659	D008113	WATER	Liver Neoplasms	0	0.00910396	D006973	Hypertension
	CHEMBL1098659	D010051	WATER	Ovarian Neoplasms	0	0.0445305	D006973	Hypertension
	CHEMBL1098659	D011471	WATER	Prostatic Neoplasms	0	0.135663	D006973	Hypertension
	CHEMBL1098659	D000647	WATER	Amnesia	0	0.159036	D006973	Hypertension
	CHEMBL1098659	D007951	WATER	Leukemia, Myeloid	0	0.0475728	D006973	Hypertension
	CHEMBL1098659	D000152	WATER	Acne Vulgaris	0	0.0547232	D006973	Hypertension
	CHEMBL1098659	D000740	WATER	Anemia	0	0.0618398	D006973	Hypertension
	CHEMBL1098659	D001064	WATER	Appendicitis	0	0.130041	D006973	Hypertension
	CHEMBL1098659	D003248	WATER	Constipation	0	0.0667234	D006973	Hypertension
	CHEMBL1098659	D015352	WATER	Dry Eye Syndromes	0	0.036558	D006973	Hypertension
	CHEMBL1098659	D004381	WATER	Duodenal Ulcer	0	0.293012	D006973	Hypertension
	CHEMBL1098659	D015837	WATER	Vestibular Diseases	0	0.0315036	D006973	Hypertension
	CHEMBL1098659	D005705	WATER	Gallbladder Diseases	0	0.0218243	D006973	Hypertension
	CHEMBL1098659	D006073	WATER	Gout	0	0.111566	D006973	Hypertension
	CHEMBL1098659	D001145	WATER	Arrhythmias, Cardiac	0	0.0260532	D006973	Hypertension
	CHEMBL1098659	D043183	WATER	Irritable Bowel Syndrome	0	0.0267616	D006973	Hypertension
	CHEMBL1098659	D001851	WATER	Bone Diseases, Metabolic	0	0.0476221	D006973	Hypertension
	CHEMBL1098659	D010024	WATER	Osteoporosis	0	0.0349195	D006973	Hypertension
	CHEMBL1098659	D009443	WATER	Neuritis	0	0.0951478	D006973	Hypertension
	CHEMBL1098659	D010538	WATER	Peritonitis	0	0.0374113	D006973	Hypertension
	CHEMBL1098659	D010998	WATER	Pleurisy	0	0.0252026	D006973	Hypertension
	CHEMBL1098659	D011565	WATER	Psoriasis	0	0.0729602	D006973	Hypertension
	CHEMBL1098659	D012163	WATER	Retinal Detachment	0	0.0216479	D006973	Hypertension
	CHEMBL1098659	D012393	WATER	Rosacea	0	0.0435579	D006973	Hypertension
	CHEMBL1098659	D006042	WATER	Goiter	0	0.0924276	D006973	Hypertension
	CHEMBL1098659	D002546	WATER	Ischemic Attack, Transient	0	0.137506	D006973	Hypertension
	CHEMBL1098659	D000083242	WATER	Ischemic Stroke	0	0.129099	D006973	Hypertension
	CHEMBL1098659	D012891	WATER	Sleep Apnea Syndromes	0	0.0420958	D006973	Hypertension
	CHEMBL1098659	D013921	WATER	Thrombocytopenia	0	0.00484046	D006973	Hypertension
	CHEMBL1098659	D015179	WATER	Colorectal Neoplasms	0	0.0612144	D006973	Hypertension
	CHEMBL1098659	D006627	WATER	Hirschsprung Disease	0	0.0384454	D006973	Hypertension
	CHEMBL1098659	D013964	WATER	Thyroid Neoplasms	0	0.0381756	D006973	Hypertension
	CHEMBL1098659	D010001	WATER	Osteitis Deformans	0	0.0872977	D006973	Hypertension
	CHEMBL1098659	D007018	WATER	Hypopituitarism	0	0.0110872	D006973	Hypertension
	CHEMBL1098659	D020246	WATER	Venous Thrombosis	0	0.0437932	D006973	Hypertension
	CHEMBL1098659	D000075224	WATER	Cardiac Conduction System Disease	0	0.0226557	D006973	Hypertension
	CHEMBL1098659	D003731	WATER	Dental Caries	0	0.0236211	D006973	Hypertension
	CHEMBL1098659	D005242	WATER	Fecal Incontinence	0	0.0341113	D006973	Hypertension
	CHEMBL1098659	D016055	WATER	Urinary Retention	0	0.0697706	D006973	Hypertension
	CHEMBL1098659	D011141	WATER	Polyuria	0	0.0471625	D006973	Hypertension
	CHEMBL1098659	D007762	WATER	Labyrinthitis	0	0.0530186	D006973	Hypertension
	CHEMBL1098659	D012878	WATER	Skin Neoplasms	0	0.0500739	D006973	Hypertension
	CHEMBL1098659	D009260	WATER	Nail Diseases	0	0.0188602	D006973	Hypertension
	CHEMBL1098659	D016491	WATER	Peripheral Vascular Diseases	0	0.0884499	D006973	Hypertension
	CHEMBL1098659	D011111	WATER	Polymyalgia Rheumatica	0	0.0383551	D006973	Hypertension
	CHEMBL1098659	D013118	WATER	Spinal Cord Diseases	0	0.0158187	D006973	Hypertension
	CHEMBL1098659	D014581	WATER	Urticaria	0	0.0149091	D006973	Hypertension
	CHEMBL1098659	D014648	WATER	Varicose Veins	0	0.0510984	D006973	Hypertension
	CHEMBL1098659	D010031	WATER	Otitis	0	0.0577129	D006973	Hypertension
	CHEMBL1098659	D019966	WATER	Substance-Related Disorders	0	0.0566303	D006973	Hypertension
	CHEMBL1098659	D015155	WATER	Esophageal Spasm, Diffuse	0	0.0401805	D006973	Hypertension
	CHEMBL2135460	D001008	TERLIPRESSIN	Anxiety Disorders	0	0.0269022	D010996	Pleural Effusion
	CHEMBL2135460	D003324	TERLIPRESSIN	Coronary Artery Disease	0	0.0230505	D010996	Pleural Effusion
	CHEMBL2135460	D009765	TERLIPRESSIN	Obesity	0	0.0604309	D010996	Pleural Effusion
	CHEMBL2135460	D010300	TERLIPRESSIN	Parkinson Disease	0	0.164364	D010996	Pleural Effusion
	CHEMBL2135460	D001172	TERLIPRESSIN	Arthritis, Rheumatoid	0	0.0753935	D010996	Pleural Effusion
	CHEMBL2135460	D015212	TERLIPRESSIN	Inflammatory Bowel Diseases	0	0.212342	D010996	Pleural Effusion
	CHEMBL2135460	D008268	TERLIPRESSIN	Macular Degeneration	0	0.0636923	D010996	Pleural Effusion
	CHEMBL2135460	D000787	TERLIPRESSIN	Angina Pectoris	0	0.0638873	D010996	Pleural Effusion
	CHEMBL2135460	D065631	TERLIPRESSIN	Rhinitis, Allergic	0	0.024617	D010996	Pleural Effusion
	CHEMBL2135460	D001249	TERLIPRESSIN	Asthma	0	0.0201226	D010996	Pleural Effusion
	CHEMBL2135460	D005764	TERLIPRESSIN	Gastroesophageal Reflux	0	0.0214903	D010996	Pleural Effusion
	CHEMBL2135460	D008881	TERLIPRESSIN	Migraine Disorders	0	0.0401505	D010996	Pleural Effusion
	CHEMBL2135460	D004485	TERLIPRESSIN	Eczema	0	0.0439251	D010996	Pleural Effusion
	CHEMBL2135460	D006937	TERLIPRESSIN	Hypercholesterolemia	0	0.0276931	D010996	Pleural Effusion
	CHEMBL2135460	D001943	TERLIPRESSIN	Breast Neoplasms	0	0.0614009	D010996	Pleural Effusion
	CHEMBL2135460	D002280	TERLIPRESSIN	Carcinoma, Basal Cell	0	0.0356548	D010996	Pleural Effusion
	CHEMBL2135460	D002386	TERLIPRESSIN	Cataract	0	0.0545478	D010996	Pleural Effusion
	CHEMBL2135460	D006552	TERLIPRESSIN	Hernia, Inguinal	0	0.0367761	D010996	Pleural Effusion
	CHEMBL2135460	D009203	TERLIPRESSIN	Myocardial Infarction	0	0.0404671	D010996	Pleural Effusion
	CHEMBL2135460	D005756	TERLIPRESSIN	Gastritis	0	0.0633913	D010996	Pleural Effusion
	CHEMBL2135460	D006548	TERLIPRESSIN	Hernia, Diaphragmatic	0	0.102969	D010996	Pleural Effusion
	CHEMBL2135460	D007319	TERLIPRESSIN	Sleep Initiation and Maintenance Disorders	0	0.0468198	D010996	Pleural Effusion
	CHEMBL2135460	D009290	TERLIPRESSIN	Narcolepsy	0	0.0531498	D010996	Pleural Effusion
	CHEMBL2135460	D012559	TERLIPRESSIN	Schizophrenia	0	0.0341292	D010996	Pleural Effusion
	CHEMBL2135460	D008180	TERLIPRESSIN	Lupus Erythematosus, Systemic	0	0.0455185	D010996	Pleural Effusion
	CHEMBL2135460	D001714	TERLIPRESSIN	Bipolar Disorder	0	0.0815857	D010996	Pleural Effusion
	CHEMBL2135460	D004827	TERLIPRESSIN	Epilepsy	0	0.0082576	D010996	Pleural Effusion
	CHEMBL2135460	D005901	TERLIPRESSIN	Glaucoma	0	0.0416171	D010996	Pleural Effusion
	CHEMBL2135460	D003863	TERLIPRESSIN	Depression	0	0.0711662	D010996	Pleural Effusion
	CHEMBL2135460	D010003	TERLIPRESSIN	Osteoarthritis	0	0.0430601	D010996	Pleural Effusion
	CHEMBL2135460	D001281	TERLIPRESSIN	Atrial Fibrillation	0	0.0637552	D010996	Pleural Effusion
	CHEMBL2135460	D006973	TERLIPRESSIN	Hypertension	0	0.0517577	D010996	Pleural Effusion
	CHEMBL2135460	D006327	TERLIPRESSIN	Heart Block	0	0.0482595	D010996	Pleural Effusion
	CHEMBL2135460	D055623	TERLIPRESSIN	Keratosis, Actinic	0	0.0864392	D010996	Pleural Effusion
	CHEMBL2135460	D001991	TERLIPRESSIN	Bronchitis	0	0.0614233	D010996	Pleural Effusion
	CHEMBL2135460	D008175	TERLIPRESSIN	Lung Neoplasms	0	0.0343338	D010996	Pleural Effusion
	CHEMBL2135460	D008545	TERLIPRESSIN	Melanoma	0	0.0695883	D010996	Pleural Effusion
	CHEMBL2135460	D008228	TERLIPRESSIN	Lymphoma, Non-Hodgkin	0	0.0580678	D010996	Pleural Effusion
	CHEMBL2135460	D002294	TERLIPRESSIN	Carcinoma, Squamous Cell	0	0.0421762	D010996	Pleural Effusion
	CHEMBL2135460	D002349	TERLIPRESSIN	Carpal Tunnel Syndrome	0	0.0256989	D010996	Pleural Effusion
	CHEMBL2135460	D016883	TERLIPRESSIN	Diabetic Ketoacidosis	0	0.0872428	D010996	Pleural Effusion
	CHEMBL2135460	D001749	TERLIPRESSIN	Urinary Bladder Neoplasms	0	0.0262969	D010996	Pleural Effusion
	CHEMBL2135460	D007889	TERLIPRESSIN	Leiomyoma	0	0.0522598	D010996	Pleural Effusion
	CHEMBL2135460	D018798	TERLIPRESSIN	Anemia, Iron-Deficiency	0	0.0258474	D010996	Pleural Effusion
	CHEMBL2135460	D000380	TERLIPRESSIN	Agranulocytosis	0	0.0611887	D010996	Pleural Effusion
	CHEMBL2135460	D012893	TERLIPRESSIN	Sleep Wake Disorders	0	0.0435526	D010996	Pleural Effusion
	CHEMBL2135460	D006429	TERLIPRESSIN	Hemiplegia	0	0.127533	D010996	Pleural Effusion
	CHEMBL2135460	D011655	TERLIPRESSIN	Pulmonary Embolism	0	0.149728	D010996	Pleural Effusion
	CHEMBL2135460	D009202	TERLIPRESSIN	Cardiomyopathies	0	0.0272623	D010996	Pleural Effusion
	CHEMBL2135460	D013345	TERLIPRESSIN	Subarachnoid Hemorrhage	0	0.0428446	D010996	Pleural Effusion
	CHEMBL2135460	D002543	TERLIPRESSIN	Cerebral Hemorrhage	0	0.035302	D010996	Pleural Effusion
	CHEMBL2135460	D002544	TERLIPRESSIN	Cerebral Infarction	0	0.0283662	D010996	Pleural Effusion
	CHEMBL2135460	D050197	TERLIPRESSIN	Arteriosclerosis	0	0.0573078	D010996	Pleural Effusion
	CHEMBL2135460	D010689	TERLIPRESSIN	Phlebitis	0	0.0449478	D010996	Pleural Effusion
	CHEMBL2135460	D006484	TERLIPRESSIN	Hemorrhoids	0	0.0557322	D010996	Pleural Effusion
	CHEMBL2135460	D007022	TERLIPRESSIN	Hypotension	0	0.0124256	D010996	Pleural Effusion
	CHEMBL2135460	D012852	TERLIPRESSIN	Sinusitis	0	0.0346676	D010996	Pleural Effusion
	CHEMBL2135460	D011030	TERLIPRESSIN	Pneumothorax	0	0.031544	D010996	Pleural Effusion
	CHEMBL2135460	D014060	TERLIPRESSIN	Tongue Diseases	0	0.0187135	D010996	Pleural Effusion
	CHEMBL2135460	D004941	TERLIPRESSIN	Esophagitis	0	0.0498461	D010996	Pleural Effusion
	CHEMBL2135460	D013276	TERLIPRESSIN	Stomach Ulcer	0	0.054055	D010996	Pleural Effusion
	CHEMBL2135460	D004415	TERLIPRESSIN	Dyspepsia	0	0.0157033	D010996	Pleural Effusion
	CHEMBL2135460	D002769	TERLIPRESSIN	Cholelithiasis	0	0.0473297	D010996	Pleural Effusion
	CHEMBL2135460	D002764	TERLIPRESSIN	Cholecystitis	0	0.0550788	D010996	Pleural Effusion
	CHEMBL2135460	D010195	TERLIPRESSIN	Pancreatitis	0	0.0499658	D010996	Pleural Effusion
	CHEMBL2135460	D008286	TERLIPRESSIN	Malabsorption Syndromes	0	0.0335696	D010996	Pleural Effusion
	CHEMBL2135460	D002481	TERLIPRESSIN	Cellulitis	0	0.0369059	D010996	Pleural Effusion
	CHEMBL2135460	D011537	TERLIPRESSIN	Pruritus	0	0.0319775	D010996	Pleural Effusion
	CHEMBL2135460	D008010	TERLIPRESSIN	Lichen Planus	0	0.0442761	D010996	Pleural Effusion
	CHEMBL2135460	D017492	TERLIPRESSIN	Keratosis, Seborrheic	0	0.0122017	D010996	Pleural Effusion
	CHEMBL2135460	D011704	TERLIPRESSIN	Pyelonephritis	0	0.0493694	D010996	Pleural Effusion
	CHEMBL2135460	D058186	TERLIPRESSIN	Acute Kidney Injury	0	0.054168	D010996	Pleural Effusion
	CHEMBL2135460	D007676	TERLIPRESSIN	Kidney Failure, Chronic	0	0.0416677	D010996	Pleural Effusion
	CHEMBL2135460	D003556	TERLIPRESSIN	Cystitis	0	0.0642646	D010996	Pleural Effusion
	CHEMBL2135460	D011470	TERLIPRESSIN	Prostatic Hyperplasia	0	0.114359	D010996	Pleural Effusion
	CHEMBL2135460	D011472	TERLIPRESSIN	Prostatitis	0	0.0275355	D010996	Pleural Effusion
	CHEMBL2135460	D005348	TERLIPRESSIN	Fibrocystic Breast Disease	0	0.040132	D010996	Pleural Effusion
	CHEMBL2135460	D006177	TERLIPRESSIN	Gynecomastia	0	0.00986968	D010996	Pleural Effusion
	CHEMBL2135460	D004715	TERLIPRESSIN	Endometriosis	0	0.0120684	D010996	Pleural Effusion
	CHEMBL2135460	D003680	TERLIPRESSIN	Deglutition Disorders	0	0.0387594	D010996	Pleural Effusion
	CHEMBL2135460	D001201	TERLIPRESSIN	Ascites	0	0.154643	D010996	Pleural Effusion
	CHEMBL2135460	D005076	TERLIPRESSIN	Exanthema	0	0.00673952	D010996	Pleural Effusion
	CHEMBL2135460	D014717	TERLIPRESSIN	Vertigo	0	0.0288143	D010996	Pleural Effusion
	CHEMBL2135460	D013575	TERLIPRESSIN	Syncope	0	0.0407	D010996	Pleural Effusion
	CHEMBL2135460	D007766	TERLIPRESSIN	Lacrimal Apparatus Diseases	0	0.0286298	D010996	Pleural Effusion
	CHEMBL2135460	D006471	TERLIPRESSIN	Gastrointestinal Hemorrhage	0	0.103142	D010996	Pleural Effusion
	CHEMBL2135460	D010437	TERLIPRESSIN	Peptic Ulcer	0	0.0173009	D010996	Pleural Effusion
	CHEMBL2135460	D005921	TERLIPRESSIN	Glomerulonephritis	0	0.0516581	D010996	Pleural Effusion
	CHEMBL2135460	D006333	TERLIPRESSIN	Heart Failure	0	0.0468486	D010996	Pleural Effusion
	CHEMBL2135460	D006547	TERLIPRESSIN	Hernia	0	0.0508387	D010996	Pleural Effusion
	CHEMBL2135460	D006689	TERLIPRESSIN	Hodgkin Disease	0	0.0428796	D010996	Pleural Effusion
	CHEMBL2135460	D008113	TERLIPRESSIN	Liver Neoplasms	0	0.0658198	D010996	Pleural Effusion
	CHEMBL2135460	D010051	TERLIPRESSIN	Ovarian Neoplasms	0	0.122313	D010996	Pleural Effusion
	CHEMBL2135460	D011471	TERLIPRESSIN	Prostatic Neoplasms	0	0.0417634	D010996	Pleural Effusion
	CHEMBL2135460	D000647	TERLIPRESSIN	Amnesia	0	0.0237492	D010996	Pleural Effusion
	CHEMBL2135460	D007951	TERLIPRESSIN	Leukemia, Myeloid	0	0.0415111	D010996	Pleural Effusion
	CHEMBL2135460	D000152	TERLIPRESSIN	Acne Vulgaris	0	0.0415466	D010996	Pleural Effusion
	CHEMBL2135460	D000740	TERLIPRESSIN	Anemia	0	0.0601553	D010996	Pleural Effusion
	CHEMBL2135460	D001064	TERLIPRESSIN	Appendicitis	0	0.0703514	D010996	Pleural Effusion
	CHEMBL2135460	D003248	TERLIPRESSIN	Constipation	0	0.0614088	D010996	Pleural Effusion
	CHEMBL2135460	D015352	TERLIPRESSIN	Dry Eye Syndromes	0	0.0285651	D010996	Pleural Effusion
	CHEMBL2135460	D004381	TERLIPRESSIN	Duodenal Ulcer	0	0.0144542	D010996	Pleural Effusion
	CHEMBL2135460	D015837	TERLIPRESSIN	Vestibular Diseases	0	0.0338311	D010996	Pleural Effusion
	CHEMBL2135460	D005705	TERLIPRESSIN	Gallbladder Diseases	0	0.0351823	D010996	Pleural Effusion
	CHEMBL2135460	D006073	TERLIPRESSIN	Gout	0	0.0375092	D010996	Pleural Effusion
	CHEMBL2135460	D001145	TERLIPRESSIN	Arrhythmias, Cardiac	0	0.0450392	D010996	Pleural Effusion
	CHEMBL2135460	D043183	TERLIPRESSIN	Irritable Bowel Syndrome	0	0.0264244	D010996	Pleural Effusion
	CHEMBL2135460	D001851	TERLIPRESSIN	Bone Diseases, Metabolic	0	0.0922268	D010996	Pleural Effusion
	CHEMBL2135460	D010024	TERLIPRESSIN	Osteoporosis	0	0.0478025	D010996	Pleural Effusion
	CHEMBL2135460	D009443	TERLIPRESSIN	Neuritis	0	0.024457	D010996	Pleural Effusion
	CHEMBL2135460	D010538	TERLIPRESSIN	Peritonitis	0	0.0231097	D010996	Pleural Effusion
	CHEMBL2135460	D010998	TERLIPRESSIN	Pleurisy	0	0.0979488	D010996	Pleural Effusion
	CHEMBL2135460	D011565	TERLIPRESSIN	Psoriasis	0	0.133796	D010996	Pleural Effusion
	CHEMBL2135460	D012163	TERLIPRESSIN	Retinal Detachment	0	0.0605112	D010996	Pleural Effusion
	CHEMBL2135460	D012393	TERLIPRESSIN	Rosacea	0	0.0925325	D010996	Pleural Effusion
	CHEMBL2135460	D006042	TERLIPRESSIN	Goiter	0	0.0211997	D010996	Pleural Effusion
	CHEMBL2135460	D002546	TERLIPRESSIN	Ischemic Attack, Transient	0	0.0387048	D010996	Pleural Effusion
	CHEMBL2135460	D000083242	TERLIPRESSIN	Ischemic Stroke	0	0.0698729	D010996	Pleural Effusion
	CHEMBL2135460	D012891	TERLIPRESSIN	Sleep Apnea Syndromes	0	0.0423219	D010996	Pleural Effusion
	CHEMBL2135460	D013921	TERLIPRESSIN	Thrombocytopenia	0	0.0453301	D010996	Pleural Effusion
	CHEMBL2135460	D000075224	TERLIPRESSIN	Cardiac Conduction System Disease	0	0.0444076	D010996	Pleural Effusion
	CHEMBL2135460	D003731	TERLIPRESSIN	Dental Caries	0	0.0578095	D010996	Pleural Effusion
	CHEMBL2135460	D005242	TERLIPRESSIN	Fecal Incontinence	0	0.0541785	D010996	Pleural Effusion
	CHEMBL2135460	D016055	TERLIPRESSIN	Urinary Retention	0	0.0653279	D010996	Pleural Effusion
	CHEMBL2135460	D011141	TERLIPRESSIN	Polyuria	0	0.0205867	D010996	Pleural Effusion
	CHEMBL2135460	D007762	TERLIPRESSIN	Labyrinthitis	0	0.0700551	D010996	Pleural Effusion
	CHEMBL2135460	D012878	TERLIPRESSIN	Skin Neoplasms	0	0.0459527	D010996	Pleural Effusion
	CHEMBL2135460	D009260	TERLIPRESSIN	Nail Diseases	0	0.0314992	D010996	Pleural Effusion
	CHEMBL2135460	D016491	TERLIPRESSIN	Peripheral Vascular Diseases	0	0.0552876	D010996	Pleural Effusion
	CHEMBL2135460	D011111	TERLIPRESSIN	Polymyalgia Rheumatica	0	0.0527162	D010996	Pleural Effusion
	CHEMBL2135460	D013118	TERLIPRESSIN	Spinal Cord Diseases	0	0.0240033	D010996	Pleural Effusion
	CHEMBL2135460	D014581	TERLIPRESSIN	Urticaria	0	0.0472573	D010996	Pleural Effusion
	CHEMBL2135460	D014648	TERLIPRESSIN	Varicose Veins	0	0.024059	D010996	Pleural Effusion
	CHEMBL2135460	D010031	TERLIPRESSIN	Otitis	0	0.0369429	D010996	Pleural Effusion
	CHEMBL2135460	D019966	TERLIPRESSIN	Substance-Related Disorders	0	0.112332	D010996	Pleural Effusion
	CHEMBL2135460	D015155	TERLIPRESSIN	Esophageal Spasm, Diffuse	0	0.00676322	D010996	Pleural Effusion
	CHEMBL1073	D001289	GLIPIZIDE	Attention Deficit Disorder with Hyperactivity	0	0.0240567	D006973 ||| D000740	Hypertension ||| Anemia
	CHEMBL1073	D001008	GLIPIZIDE	Anxiety Disorders	0	0.140317	D006973 ||| D000740	Hypertension ||| Anemia
	CHEMBL1073	D013313	GLIPIZIDE	Stress Disorders, Post-Traumatic	0	0.0265908	D006973 ||| D000740	Hypertension ||| Anemia
	CHEMBL1073	D000856	GLIPIZIDE	Anorexia Nervosa	0	0.0429022	D006973 ||| D000740	Hypertension ||| Anemia
	CHEMBL1073	D015228	GLIPIZIDE	Hypertriglyceridemia	0	0.0923022	D006973 ||| D000740	Hypertension ||| Anemia
	CHEMBL1073	D003324	GLIPIZIDE	Coronary Artery Disease	0	0.207243	D006973 ||| D000740	Hypertension ||| Anemia
	CHEMBL1073	D009765	GLIPIZIDE	Obesity	0	0.114173	D006973 ||| D000740	Hypertension ||| Anemia
	CHEMBL1073	D020177	GLIPIZIDE	Idiopathic Hypersomnia	0	0.0570483	D006973	Hypertension
	CHEMBL1073	D010300	GLIPIZIDE	Parkinson Disease	0	0.0144211	D006973 ||| D000740	Hypertension ||| Anemia
	CHEMBL1073	D013771	GLIPIZIDE	Tetralogy of Fallot	0	0.0750236	D006973 ||| D000740	Hypertension ||| Anemia
	CHEMBL1073	D001172	GLIPIZIDE	Arthritis, Rheumatoid	0	0.0321131	D006973 ||| D000740	Hypertension ||| Anemia
	CHEMBL1073	D003424	GLIPIZIDE	Crohn Disease	0	0.0287556	D006973 ||| D000740	Hypertension ||| Anemia
	CHEMBL1073	D003093	GLIPIZIDE	Colitis, Ulcerative	0	0.0380574	D006973 ||| D000740	Hypertension ||| Anemia
	CHEMBL1073	D015212	GLIPIZIDE	Inflammatory Bowel Diseases	0	0.0182443	D006973 ||| D000740	Hypertension ||| Anemia
	CHEMBL1073	D002761	GLIPIZIDE	Cholangitis	0	0.0285376	D006973 ||| D000740	Hypertension ||| Anemia
	CHEMBL1073	D017098	GLIPIZIDE	IgA Deficiency	0	0.0225338	D006973 ||| D000740	Hypertension ||| Anemia
	CHEMBL1073	D008268	GLIPIZIDE	Macular Degeneration	0	0.0429058	D006973 ||| D000740	Hypertension ||| Anemia
	CHEMBL1073	D034381	GLIPIZIDE	Hearing Loss	0	0.0130693	D006973 ||| D000740	Hypertension ||| Anemia
	CHEMBL1073	D014012	GLIPIZIDE	Tinnitus	0	0.0570003	D006973	Hypertension
	CHEMBL1073	D000505	GLIPIZIDE	Alopecia	0	0.0475507	D006973 ||| D000740	Hypertension ||| Anemia
	CHEMBL1073	D019226	GLIPIZIDE	Oral Ulcer	0	0.0312319	D006973 ||| D000740	Hypertension ||| Anemia
	CHEMBL1073	D000787	GLIPIZIDE	Angina Pectoris	0	0.183712	D006973 ||| D000740	Hypertension ||| Anemia
	CHEMBL1073	D065631	GLIPIZIDE	Rhinitis, Allergic	0	0.0203678	D006973 ||| D000740	Hypertension ||| Anemia
	CHEMBL1073	D001249	GLIPIZIDE	Asthma	0	0.0507619	D006973 ||| D000740	Hypertension ||| Anemia
	CHEMBL1073	D005764	GLIPIZIDE	Gastroesophageal Reflux	0	0.0303132	D006973 ||| D000740	Hypertension ||| Anemia
	CHEMBL1073	D007037	GLIPIZIDE	Hypothyroidism	0	0.0496497	D006973 ||| D000740	Hypertension ||| Anemia
	CHEMBL1073	D008881	GLIPIZIDE	Migraine Disorders	0	0.0283994	D006973 ||| D000740	Hypertension ||| Anemia
	CHEMBL1073	D004485	GLIPIZIDE	Eczema	0	0.0251571	D006973 ||| D000740	Hypertension ||| Anemia
	CHEMBL1073	D006937	GLIPIZIDE	Hypercholesterolemia	0	0.281511	D006973 ||| D000740	Hypertension ||| Anemia
	CHEMBL1073	D012626	GLIPIZIDE	Sebaceous Gland Neoplasms	0	0.086708	D006973 ||| D000740	Hypertension ||| Anemia
	CHEMBL1073	D001943	GLIPIZIDE	Breast Neoplasms	0	0.0318519	D006973 ||| D000740	Hypertension ||| Anemia
	CHEMBL1073	D002280	GLIPIZIDE	Carcinoma, Basal Cell	0	0.0145391	D006973 ||| D000740	Hypertension ||| Anemia
	CHEMBL1073	D000230	GLIPIZIDE	Adenocarcinoma	0	0.0255129	D006973 ||| D000740	Hypertension ||| Anemia
	CHEMBL1073	D002386	GLIPIZIDE	Cataract	0	0.0276642	D006973 ||| D000740	Hypertension ||| Anemia
	CHEMBL1073	D006552	GLIPIZIDE	Hernia, Inguinal	0	0.0381779	D006973 ||| D000740	Hypertension ||| Anemia
	CHEMBL1073	D012005	GLIPIZIDE	Rectal Prolapse	0	0.0480837	D006973 ||| D000740	Hypertension ||| Anemia
	CHEMBL1073	D014029	GLIPIZIDE	Tobacco Use Disorder	0	0.0387588	D006973 ||| D000740	Hypertension ||| Anemia
	CHEMBL1073	D009203	GLIPIZIDE	Myocardial Infarction	0	0.33234	D006973 ||| D000740	Hypertension ||| Anemia
	CHEMBL1073	D005756	GLIPIZIDE	Gastritis	0	0.0307463	D006973 ||| D000740	Hypertension ||| Anemia
	CHEMBL1073	D006548	GLIPIZIDE	Hernia, Diaphragmatic	0	0.0545881	D006973 ||| D000740	Hypertension ||| Anemia
	CHEMBL1073	D000076385	GLIPIZIDE	Diverticular Diseases	0	0.0388973	D006973 ||| D000740	Hypertension ||| Anemia
	CHEMBL1073	D007319	GLIPIZIDE	Sleep Initiation and Maintenance Disorders	0	0.128706	D006973 ||| D000740	Hypertension ||| Anemia
	CHEMBL1073	D009290	GLIPIZIDE	Narcolepsy	0	0.0255402	D006973 ||| D000740	Hypertension ||| Anemia
	CHEMBL1073	D003922	GLIPIZIDE	Diabetes Mellitus, Type 1	0	0.0462893	D006973 ||| D000740	Hypertension ||| Anemia
	CHEMBL1073	D002446	GLIPIZIDE	Celiac Disease	0	0.00401504	D006973 ||| D000740	Hypertension ||| Anemia
	CHEMBL1073	D008105	GLIPIZIDE	Liver Cirrhosis, Biliary	0	0.0416184	D006973 ||| D000740	Hypertension ||| Anemia
	CHEMBL1073	D014820	GLIPIZIDE	Vitiligo	0	0.0631365	D006973 ||| D000740	Hypertension ||| Anemia
	CHEMBL1073	D009798	GLIPIZIDE	Ocular Hypertension	0	0.0476666	D006973 ||| D000740	Hypertension ||| Anemia
	CHEMBL1073	D009447	GLIPIZIDE	Neuroblastoma	0	0.101504	D006973 ||| D000740	Hypertension ||| Anemia
	CHEMBL1073	D012559	GLIPIZIDE	Schizophrenia	0	0.0647662	D006973 ||| D000740	Hypertension ||| Anemia
	CHEMBL1073	D000690	GLIPIZIDE	Amyotrophic Lateral Sclerosis	0	0.0260408	D006973 ||| D000740	Hypertension ||| Anemia
	CHEMBL1073	D008180	GLIPIZIDE	Lupus Erythematosus, Systemic	0	0.0419155	D006973 ||| D000740	Hypertension ||| Anemia
	CHEMBL1073	D000437	GLIPIZIDE	Alcoholism	0	0.0062448	D006973 ||| D000740	Hypertension ||| Anemia
	CHEMBL1073	D000067877	GLIPIZIDE	Autism Spectrum Disorder	0	0.0568024	D006973 ||| D000740	Hypertension ||| Anemia
	CHEMBL1073	D001714	GLIPIZIDE	Bipolar Disorder	0	0.0353363	D006973 ||| D000740	Hypertension ||| Anemia
	CHEMBL1073	D009771	GLIPIZIDE	Obsessive-Compulsive Disorder	0	0.0257548	D006973 ||| D000740	Hypertension ||| Anemia
	CHEMBL1073	D003924	GLIPIZIDE	Diabetes Mellitus, Type 2	0	0.141489	D006973 ||| D000740	Hypertension ||| Anemia
	CHEMBL1073	D000544	GLIPIZIDE	Alzheimer Disease	0	0.0331963	D006973 ||| D000740	Hypertension ||| Anemia
	CHEMBL1073	D004827	GLIPIZIDE	Epilepsy	0	0.0372734	D006973 ||| D000740	Hypertension ||| Anemia
	CHEMBL1073	D005901	GLIPIZIDE	Glaucoma	0	0.0703364	D006973 ||| D000740	Hypertension ||| Anemia
	CHEMBL1073	D051436	GLIPIZIDE	Renal Insufficiency, Chronic	0	0.119988	D006973 ||| D000740	Hypertension ||| Anemia
	CHEMBL1073	D013167	GLIPIZIDE	Spondylitis, Ankylosing	0	0.0332239	D006973 ||| D000740	Hypertension ||| Anemia
	CHEMBL1073	D003863	GLIPIZIDE	Depression	0	0.128237	D006973 ||| D000740	Hypertension ||| Anemia
	CHEMBL1073	D010003	GLIPIZIDE	Osteoarthritis	0	0.110472	D006973 ||| D000740	Hypertension ||| Anemia
	CHEMBL1073	D000419	GLIPIZIDE	Albuminuria	0	0.115872	D006973 ||| D000740	Hypertension ||| Anemia
	CHEMBL1073	D001281	GLIPIZIDE	Atrial Fibrillation	0	0.0777452	D006973 ||| D000740	Hypertension ||| Anemia
	CHEMBL1073	D006973	GLIPIZIDE	Hypertension	1	0.0773388	D000740	Anemia
	CHEMBL1073	D006327	GLIPIZIDE	Heart Block	0	0.0349819	D006973 ||| D000740	Hypertension ||| Anemia
	CHEMBL1073	D055623	GLIPIZIDE	Keratosis, Actinic	0	0.171705	D006973 ||| D000740	Hypertension ||| Anemia
	CHEMBL1073	D001991	GLIPIZIDE	Bronchitis	0	0.0824113	D006973 ||| D000740	Hypertension ||| Anemia
	CHEMBL1073	D008175	GLIPIZIDE	Lung Neoplasms	0	0.0497367	D006973 ||| D000740	Hypertension ||| Anemia
	CHEMBL1073	D008545	GLIPIZIDE	Melanoma	0	0.0369027	D006973 ||| D000740	Hypertension ||| Anemia
	CHEMBL1073	D008228	GLIPIZIDE	Lymphoma, Non-Hodgkin	0	0.0447743	D006973 ||| D000740	Hypertension ||| Anemia
	CHEMBL1073	D002294	GLIPIZIDE	Carcinoma, Squamous Cell	0	0.0305206	D006973 ||| D000740	Hypertension ||| Anemia
	CHEMBL1073	D002349	GLIPIZIDE	Carpal Tunnel Syndrome	0	0.124116	D006973 ||| D000740	Hypertension ||| Anemia
	CHEMBL1073	D016883	GLIPIZIDE	Diabetic Ketoacidosis	0	0.021545	D006973 ||| D000740	Hypertension ||| Anemia
	CHEMBL1073	D001749	GLIPIZIDE	Urinary Bladder Neoplasms	0	0.0614557	D006973 ||| D000740	Hypertension ||| Anemia
	CHEMBL1073	D007889	GLIPIZIDE	Leiomyoma	0	0.0201159	D006973 ||| D000740	Hypertension ||| Anemia
	CHEMBL1073	D018798	GLIPIZIDE	Anemia, Iron-Deficiency	0	0.0371649	D006973 ||| D000740	Hypertension ||| Anemia
	CHEMBL1073	D000380	GLIPIZIDE	Agranulocytosis	0	0.014043	D006973 ||| D000740	Hypertension ||| Anemia
	CHEMBL1073	D012893	GLIPIZIDE	Sleep Wake Disorders	0	0.160634	D006973 ||| D000740	Hypertension ||| Anemia
	CHEMBL1073	D006429	GLIPIZIDE	Hemiplegia	0	0.0562533	D006973 ||| D000740	Hypertension ||| Anemia
	CHEMBL1073	D011655	GLIPIZIDE	Pulmonary Embolism	0	0.0290594	D006973 ||| D000740	Hypertension ||| Anemia
	CHEMBL1073	D009202	GLIPIZIDE	Cardiomyopathies	0	0.00759456	D006973 ||| D000740	Hypertension ||| Anemia
	CHEMBL1073	D013345	GLIPIZIDE	Subarachnoid Hemorrhage	0	0.00901925	D006973 ||| D000740	Hypertension ||| Anemia
	CHEMBL1073	D002543	GLIPIZIDE	Cerebral Hemorrhage	0	0.0622456	D006973 ||| D000740	Hypertension ||| Anemia
	CHEMBL1073	D002544	GLIPIZIDE	Cerebral Infarction	0	0.316247	D006973 ||| D000740	Hypertension ||| Anemia
	CHEMBL1073	D050197	GLIPIZIDE	Arteriosclerosis	0	0.150734	D006973 ||| D000740	Hypertension ||| Anemia
	CHEMBL1073	D010689	GLIPIZIDE	Phlebitis	0	0.0256697	D006973 ||| D000740	Hypertension ||| Anemia
	CHEMBL1073	D006484	GLIPIZIDE	Hemorrhoids	0	0.0376609	D006973 ||| D000740	Hypertension ||| Anemia
	CHEMBL1073	D007022	GLIPIZIDE	Hypotension	0	0.145916	D006973 ||| D000740	Hypertension ||| Anemia
	CHEMBL1073	D012852	GLIPIZIDE	Sinusitis	0	0.0258534	D006973 ||| D000740	Hypertension ||| Anemia
	CHEMBL1073	D010996	GLIPIZIDE	Pleural Effusion	0	0.0419557	D006973 ||| D000740	Hypertension ||| Anemia
	CHEMBL1073	D011030	GLIPIZIDE	Pneumothorax	0	0.0177896	D006973 ||| D000740	Hypertension ||| Anemia
	CHEMBL1073	D014060	GLIPIZIDE	Tongue Diseases	0	0.115127	D006973 ||| D000740	Hypertension ||| Anemia
	CHEMBL1073	D004941	GLIPIZIDE	Esophagitis	0	0.0392675	D006973 ||| D000740	Hypertension ||| Anemia
	CHEMBL1073	D013276	GLIPIZIDE	Stomach Ulcer	0	0.134539	D006973 ||| D000740	Hypertension ||| Anemia
	CHEMBL1073	D004415	GLIPIZIDE	Dyspepsia	0	0.0198787	D006973 ||| D000740	Hypertension ||| Anemia
	CHEMBL1073	D002769	GLIPIZIDE	Cholelithiasis	0	0.102322	D006973 ||| D000740	Hypertension ||| Anemia
	CHEMBL1073	D002764	GLIPIZIDE	Cholecystitis	0	0.167884	D006973 ||| D000740	Hypertension ||| Anemia
	CHEMBL1073	D010195	GLIPIZIDE	Pancreatitis	0	0.0321876	D006973 ||| D000740	Hypertension ||| Anemia
	CHEMBL1073	D008286	GLIPIZIDE	Malabsorption Syndromes	0	0.0223442	D006973 ||| D000740	Hypertension ||| Anemia
	CHEMBL1073	D002481	GLIPIZIDE	Cellulitis	0	0.0560493	D006973 ||| D000740	Hypertension ||| Anemia
	CHEMBL1073	D011537	GLIPIZIDE	Pruritus	0	0.0581	D006973 ||| D000740	Hypertension ||| Anemia
	CHEMBL1073	D008010	GLIPIZIDE	Lichen Planus	0	0.0439329	D006973 ||| D000740	Hypertension ||| Anemia
	CHEMBL1073	D017492	GLIPIZIDE	Keratosis, Seborrheic	0	0.0291414	D006973 ||| D000740	Hypertension ||| Anemia
	CHEMBL1073	D011704	GLIPIZIDE	Pyelonephritis	0	0.0315335	D006973 ||| D000740	Hypertension ||| Anemia
	CHEMBL1073	D058186	GLIPIZIDE	Acute Kidney Injury	0	0.159437	D006973 ||| D000740	Hypertension ||| Anemia
	CHEMBL1073	D007676	GLIPIZIDE	Kidney Failure, Chronic	0	0.18851	D006973 ||| D000740	Hypertension ||| Anemia
	CHEMBL1073	D003556	GLIPIZIDE	Cystitis	0	0.0347917	D006973 ||| D000740	Hypertension ||| Anemia
	CHEMBL1073	D011470	GLIPIZIDE	Prostatic Hyperplasia	0	0.0239016	D006973 ||| D000740	Hypertension ||| Anemia
	CHEMBL1073	D011472	GLIPIZIDE	Prostatitis	0	0.0348774	D006973 ||| D000740	Hypertension ||| Anemia
	CHEMBL1073	D005348	GLIPIZIDE	Fibrocystic Breast Disease	0	0.0259903	D006973 ||| D000740	Hypertension ||| Anemia
	CHEMBL1073	D006177	GLIPIZIDE	Gynecomastia	0	0.0326789	D006973 ||| D000740	Hypertension ||| Anemia
	CHEMBL1073	D004715	GLIPIZIDE	Endometriosis	0	0.0342161	D006973 ||| D000740	Hypertension ||| Anemia
	CHEMBL1073	D003680	GLIPIZIDE	Deglutition Disorders	0	0.0940553	D006973 ||| D000740	Hypertension ||| Anemia
	CHEMBL1073	D001201	GLIPIZIDE	Ascites	0	0.0424224	D006973 ||| D000740	Hypertension ||| Anemia
	CHEMBL1073	D005076	GLIPIZIDE	Exanthema	0	0.112943	D006973 ||| D000740	Hypertension ||| Anemia
	CHEMBL1073	D014717	GLIPIZIDE	Vertigo	0	0.0484613	D006973 ||| D000740	Hypertension ||| Anemia
	CHEMBL1073	D013575	GLIPIZIDE	Syncope	0	0.116043	D006973 ||| D000740	Hypertension ||| Anemia
	CHEMBL1073	D007766	GLIPIZIDE	Lacrimal Apparatus Diseases	0	0.0308997	D006973 ||| D000740	Hypertension ||| Anemia
	CHEMBL1073	D006471	GLIPIZIDE	Gastrointestinal Hemorrhage	0	0.0538157	D006973 ||| D000740	Hypertension ||| Anemia
	CHEMBL1073	D010437	GLIPIZIDE	Peptic Ulcer	0	0.0609143	D006973 ||| D000740	Hypertension ||| Anemia
	CHEMBL1073	D005921	GLIPIZIDE	Glomerulonephritis	0	0.0735074	D006973 ||| D000740	Hypertension ||| Anemia
	CHEMBL1073	D006333	GLIPIZIDE	Heart Failure	0	0.0694296	D006973 ||| D000740	Hypertension ||| Anemia
	CHEMBL1073	D006547	GLIPIZIDE	Hernia	0	0.0255239	D006973 ||| D000740	Hypertension ||| Anemia
	CHEMBL1073	D006689	GLIPIZIDE	Hodgkin Disease	0	0.0237803	D006973 ||| D000740	Hypertension ||| Anemia
	CHEMBL1073	D008113	GLIPIZIDE	Liver Neoplasms	0	0.0172833	D006973 ||| D000740	Hypertension ||| Anemia
	CHEMBL1073	D010051	GLIPIZIDE	Ovarian Neoplasms	0	0.059052	D006973 ||| D000740	Hypertension ||| Anemia
	CHEMBL1073	D011471	GLIPIZIDE	Prostatic Neoplasms	0	0.0474525	D006973 ||| D000740	Hypertension ||| Anemia
	CHEMBL1073	D000647	GLIPIZIDE	Amnesia	0	0.134571	D006973 ||| D000740	Hypertension ||| Anemia
	CHEMBL1073	D007951	GLIPIZIDE	Leukemia, Myeloid	0	0.0548558	D006973 ||| D000740	Hypertension ||| Anemia
	CHEMBL1073	D000152	GLIPIZIDE	Acne Vulgaris	0	0.0407981	D006973 ||| D000740	Hypertension ||| Anemia
	CHEMBL1073	D000740	GLIPIZIDE	Anemia	1	0.0245457	D006973	Hypertension
	CHEMBL1073	D001064	GLIPIZIDE	Appendicitis	0	0.0473757	D006973 ||| D000740	Hypertension ||| Anemia
	CHEMBL1073	D003248	GLIPIZIDE	Constipation	0	0.0339685	D006973 ||| D000740	Hypertension ||| Anemia
	CHEMBL1073	D015352	GLIPIZIDE	Dry Eye Syndromes	0	0.098831	D006973 ||| D000740	Hypertension ||| Anemia
	CHEMBL1073	D004381	GLIPIZIDE	Duodenal Ulcer	0	0.305677	D006973 ||| D000740	Hypertension ||| Anemia
	CHEMBL1073	D015837	GLIPIZIDE	Vestibular Diseases	0	0.0506704	D006973 ||| D000740	Hypertension ||| Anemia
	CHEMBL1073	D005705	GLIPIZIDE	Gallbladder Diseases	0	0.0665764	D006973 ||| D000740	Hypertension ||| Anemia
	CHEMBL1073	D006073	GLIPIZIDE	Gout	0	0.0983723	D006973 ||| D000740	Hypertension ||| Anemia
	CHEMBL1073	D001145	GLIPIZIDE	Arrhythmias, Cardiac	0	0.0244674	D006973 ||| D000740	Hypertension ||| Anemia
	CHEMBL1073	D043183	GLIPIZIDE	Irritable Bowel Syndrome	0	0.0670128	D006973 ||| D000740	Hypertension ||| Anemia
	CHEMBL1073	D001851	GLIPIZIDE	Bone Diseases, Metabolic	0	0.0401266	D006973 ||| D000740	Hypertension ||| Anemia
	CHEMBL1073	D010024	GLIPIZIDE	Osteoporosis	0	0.0388167	D006973 ||| D000740	Hypertension ||| Anemia
	CHEMBL1073	D009443	GLIPIZIDE	Neuritis	0	0.0375702	D006973 ||| D000740	Hypertension ||| Anemia
	CHEMBL1073	D010538	GLIPIZIDE	Peritonitis	0	0.0257525	D006973 ||| D000740	Hypertension ||| Anemia
	CHEMBL1073	D010998	GLIPIZIDE	Pleurisy	0	0.0666736	D006973 ||| D000740	Hypertension ||| Anemia
	CHEMBL1073	D011565	GLIPIZIDE	Psoriasis	0	0.0895349	D006973 ||| D000740	Hypertension ||| Anemia
	CHEMBL1073	D012163	GLIPIZIDE	Retinal Detachment	0	0.171334	D006973 ||| D000740	Hypertension ||| Anemia
	CHEMBL1073	D012393	GLIPIZIDE	Rosacea	0	0.0324028	D006973 ||| D000740	Hypertension ||| Anemia
	CHEMBL1073	D006042	GLIPIZIDE	Goiter	0	0.0217799	D006973 ||| D000740	Hypertension ||| Anemia
	CHEMBL1073	D002546	GLIPIZIDE	Ischemic Attack, Transient	0	0.126715	D006973 ||| D000740	Hypertension ||| Anemia
	CHEMBL1073	D000083242	GLIPIZIDE	Ischemic Stroke	0	0.0910003	D006973 ||| D000740	Hypertension ||| Anemia
	CHEMBL1073	D012891	GLIPIZIDE	Sleep Apnea Syndromes	0	0.0789662	D006973 ||| D000740	Hypertension ||| Anemia
	CHEMBL1073	D013921	GLIPIZIDE	Thrombocytopenia	0	0.0838601	D006973 ||| D000740	Hypertension ||| Anemia
	CHEMBL1073	D015179	GLIPIZIDE	Colorectal Neoplasms	0	0.0835874	D006973 ||| D000740	Hypertension ||| Anemia
	CHEMBL1073	D006627	GLIPIZIDE	Hirschsprung Disease	0	0.0894083	D006973 ||| D000740	Hypertension ||| Anemia
	CHEMBL1073	D013964	GLIPIZIDE	Thyroid Neoplasms	0	0.0781021	D006973 ||| D000740	Hypertension ||| Anemia
	CHEMBL1073	D010001	GLIPIZIDE	Osteitis Deformans	0	0.0248125	D006973 ||| D000740	Hypertension ||| Anemia
	CHEMBL1073	D007018	GLIPIZIDE	Hypopituitarism	0	0.0594092	D006973 ||| D000740	Hypertension ||| Anemia
	CHEMBL1073	D020246	GLIPIZIDE	Venous Thrombosis	0	0.0265354	D006973 ||| D000740	Hypertension ||| Anemia
	CHEMBL1073	D000075224	GLIPIZIDE	Cardiac Conduction System Disease	0	0.030824	D006973 ||| D000740	Hypertension ||| Anemia
	CHEMBL1073	D003731	GLIPIZIDE	Dental Caries	0	0.0991833	D006973 ||| D000740	Hypertension ||| Anemia
	CHEMBL1073	D005242	GLIPIZIDE	Fecal Incontinence	0	0.0982465	D006973 ||| D000740	Hypertension ||| Anemia
	CHEMBL1073	D016055	GLIPIZIDE	Urinary Retention	0	0.106948	D006973 ||| D000740	Hypertension ||| Anemia
	CHEMBL1073	D011141	GLIPIZIDE	Polyuria	0	0.0623671	D006973 ||| D000740	Hypertension ||| Anemia
	CHEMBL1073	D007762	GLIPIZIDE	Labyrinthitis	0	0.0976479	D006973 ||| D000740	Hypertension ||| Anemia
	CHEMBL1073	D012878	GLIPIZIDE	Skin Neoplasms	0	0.0356457	D006973 ||| D000740	Hypertension ||| Anemia
	CHEMBL1073	D009260	GLIPIZIDE	Nail Diseases	0	0.0629912	D006973 ||| D000740	Hypertension ||| Anemia
	CHEMBL1073	D016491	GLIPIZIDE	Peripheral Vascular Diseases	0	0.0992447	D006973 ||| D000740	Hypertension ||| Anemia
	CHEMBL1073	D011111	GLIPIZIDE	Polymyalgia Rheumatica	0	0.0792772	D006973 ||| D000740	Hypertension ||| Anemia
	CHEMBL1073	D013118	GLIPIZIDE	Spinal Cord Diseases	0	0.0566617	D006973 ||| D000740	Hypertension ||| Anemia
	CHEMBL1073	D014581	GLIPIZIDE	Urticaria	0	0.0305801	D006973 ||| D000740	Hypertension ||| Anemia
	CHEMBL1073	D014648	GLIPIZIDE	Varicose Veins	0	0.0844642	D006973 ||| D000740	Hypertension ||| Anemia
	CHEMBL1073	D010031	GLIPIZIDE	Otitis	0	0.086155	D006973 ||| D000740	Hypertension ||| Anemia
	CHEMBL1073	D019966	GLIPIZIDE	Substance-Related Disorders	0	0.0303402	D006973 ||| D000740	Hypertension ||| Anemia
	CHEMBL1073	D015155	GLIPIZIDE	Esophageal Spasm, Diffuse	0	0.0602774	D006973 ||| D000740	Hypertension ||| Anemia
	CHEMBL2106011	D001008	CLOCORTOLONE ACETATE	Anxiety Disorders	0	0.0396442	D011537	Pruritus
	CHEMBL2106011	D003324	CLOCORTOLONE ACETATE	Coronary Artery Disease	0	0.0385119	D011537	Pruritus
	CHEMBL2106011	D009765	CLOCORTOLONE ACETATE	Obesity	0	0.0131907	D011537	Pruritus
	CHEMBL2106011	D010300	CLOCORTOLONE ACETATE	Parkinson Disease	0	0.037734	D011537	Pruritus
	CHEMBL2106011	D001172	CLOCORTOLONE ACETATE	Arthritis, Rheumatoid	0	0.0265988	D011537	Pruritus
	CHEMBL2106011	D015212	CLOCORTOLONE ACETATE	Inflammatory Bowel Diseases	0	0.04107	D011537	Pruritus
	CHEMBL2106011	D008268	CLOCORTOLONE ACETATE	Macular Degeneration	0	0.0956059	D011537	Pruritus
	CHEMBL2106011	D000787	CLOCORTOLONE ACETATE	Angina Pectoris	0	0.0227636	D011537	Pruritus
	CHEMBL2106011	D065631	CLOCORTOLONE ACETATE	Rhinitis, Allergic	0	0.0237291	D011537	Pruritus
	CHEMBL2106011	D001249	CLOCORTOLONE ACETATE	Asthma	0	0.0473432	D011537	Pruritus
	CHEMBL2106011	D005764	CLOCORTOLONE ACETATE	Gastroesophageal Reflux	0	0.0264385	D011537	Pruritus
	CHEMBL2106011	D008881	CLOCORTOLONE ACETATE	Migraine Disorders	0	0.034828	D011537	Pruritus
	CHEMBL2106011	D004485	CLOCORTOLONE ACETATE	Eczema	0	0.0458382	D011537	Pruritus
	CHEMBL2106011	D006937	CLOCORTOLONE ACETATE	Hypercholesterolemia	0	0.06023	D011537	Pruritus
	CHEMBL2106011	D001943	CLOCORTOLONE ACETATE	Breast Neoplasms	0	0.119757	D011537	Pruritus
	CHEMBL2106011	D002280	CLOCORTOLONE ACETATE	Carcinoma, Basal Cell	0	0.0292866	D011537	Pruritus
	CHEMBL2106011	D002386	CLOCORTOLONE ACETATE	Cataract	0	0.0251624	D011537	Pruritus
	CHEMBL2106011	D006552	CLOCORTOLONE ACETATE	Hernia, Inguinal	0	0.0592931	D011537	Pruritus
	CHEMBL2106011	D009203	CLOCORTOLONE ACETATE	Myocardial Infarction	0	0.0265845	D011537	Pruritus
	CHEMBL2106011	D005756	CLOCORTOLONE ACETATE	Gastritis	0	0.0932433	D011537	Pruritus
	CHEMBL2106011	D006548	CLOCORTOLONE ACETATE	Hernia, Diaphragmatic	0	0.0237269	D011537	Pruritus
	CHEMBL2106011	D007319	CLOCORTOLONE ACETATE	Sleep Initiation and Maintenance Disorders	0	0.0269235	D011537	Pruritus
	CHEMBL2106011	D009290	CLOCORTOLONE ACETATE	Narcolepsy	0	0.0661435	D011537	Pruritus
	CHEMBL2106011	D012559	CLOCORTOLONE ACETATE	Schizophrenia	0	0.0249114	D011537	Pruritus
	CHEMBL2106011	D008180	CLOCORTOLONE ACETATE	Lupus Erythematosus, Systemic	0	0.0724271	D011537	Pruritus
	CHEMBL2106011	D001714	CLOCORTOLONE ACETATE	Bipolar Disorder	0	0.024267	D011537	Pruritus
	CHEMBL2106011	D004827	CLOCORTOLONE ACETATE	Epilepsy	0	0.0202401	D011537	Pruritus
	CHEMBL2106011	D005901	CLOCORTOLONE ACETATE	Glaucoma	0	0.0327235	D011537	Pruritus
	CHEMBL2106011	D003863	CLOCORTOLONE ACETATE	Depression	0	0.01821	D011537	Pruritus
	CHEMBL2106011	D010003	CLOCORTOLONE ACETATE	Osteoarthritis	0	0.0962286	D011537	Pruritus
	CHEMBL2106011	D001281	CLOCORTOLONE ACETATE	Atrial Fibrillation	0	0.0531137	D011537	Pruritus
	CHEMBL2106011	D006973	CLOCORTOLONE ACETATE	Hypertension	0	0.0267617	D011537	Pruritus
	CHEMBL2106011	D006327	CLOCORTOLONE ACETATE	Heart Block	0	0.0321733	D011537	Pruritus
	CHEMBL2106011	D055623	CLOCORTOLONE ACETATE	Keratosis, Actinic	0	0.105767	D011537	Pruritus
	CHEMBL2106011	D001991	CLOCORTOLONE ACETATE	Bronchitis	0	0.0859186	D011537	Pruritus
	CHEMBL2106011	D008175	CLOCORTOLONE ACETATE	Lung Neoplasms	0	0.0857699	D011537	Pruritus
	CHEMBL2106011	D008545	CLOCORTOLONE ACETATE	Melanoma	0	0.0360541	D011537	Pruritus
	CHEMBL2106011	D008228	CLOCORTOLONE ACETATE	Lymphoma, Non-Hodgkin	0	0.0126966	D011537	Pruritus
	CHEMBL2106011	D002294	CLOCORTOLONE ACETATE	Carcinoma, Squamous Cell	0	0.0606947	D011537	Pruritus
	CHEMBL2106011	D002349	CLOCORTOLONE ACETATE	Carpal Tunnel Syndrome	0	0.00849484	D011537	Pruritus
	CHEMBL2106011	D016883	CLOCORTOLONE ACETATE	Diabetic Ketoacidosis	0	0.0741915	D011537	Pruritus
	CHEMBL2106011	D001749	CLOCORTOLONE ACETATE	Urinary Bladder Neoplasms	0	0.106958	D011537	Pruritus
	CHEMBL2106011	D007889	CLOCORTOLONE ACETATE	Leiomyoma	0	0.0535779	D011537	Pruritus
	CHEMBL2106011	D018798	CLOCORTOLONE ACETATE	Anemia, Iron-Deficiency	0	0.0991539	D011537	Pruritus
	CHEMBL2106011	D000380	CLOCORTOLONE ACETATE	Agranulocytosis	0	0.0222631	D011537	Pruritus
	CHEMBL2106011	D012893	CLOCORTOLONE ACETATE	Sleep Wake Disorders	0	0.0596646	D011537	Pruritus
	CHEMBL2106011	D006429	CLOCORTOLONE ACETATE	Hemiplegia	0	0.0235874	D011537	Pruritus
	CHEMBL2106011	D011655	CLOCORTOLONE ACETATE	Pulmonary Embolism	0	0.0286457	D011537	Pruritus
	CHEMBL2106011	D009202	CLOCORTOLONE ACETATE	Cardiomyopathies	0	0.0263538	D011537	Pruritus
	CHEMBL2106011	D013345	CLOCORTOLONE ACETATE	Subarachnoid Hemorrhage	0	0.0375055	D011537	Pruritus
	CHEMBL2106011	D002543	CLOCORTOLONE ACETATE	Cerebral Hemorrhage	0	0.0676429	D011537	Pruritus
	CHEMBL2106011	D002544	CLOCORTOLONE ACETATE	Cerebral Infarction	0	0.0236906	D011537	Pruritus
	CHEMBL2106011	D050197	CLOCORTOLONE ACETATE	Arteriosclerosis	0	0.0472648	D011537	Pruritus
	CHEMBL2106011	D010689	CLOCORTOLONE ACETATE	Phlebitis	0	0.0780578	D011537	Pruritus
	CHEMBL2106011	D006484	CLOCORTOLONE ACETATE	Hemorrhoids	0	0.0607024	D011537	Pruritus
	CHEMBL2106011	D007022	CLOCORTOLONE ACETATE	Hypotension	0	0.038159	D011537	Pruritus
	CHEMBL2106011	D012852	CLOCORTOLONE ACETATE	Sinusitis	0	0.0143845	D011537	Pruritus
